## Supplementary Tables for "Atlas of glomerular disease-specific genetic effects on blood transcriptome" (part 13 of 73)

### Sheet: TableS5_eQTL_CFadj_IgAN (continued)
Table S5. Summary Statistics for the expression QTL mapping in IgAN with cell fraction adjustments.
ENSG00000233337.1	7520	1.0254	898.34	296.356	0.000225417	1-110638928-G-A	-798586	10	10	0.0124069	1	8.99e-05	-1.15298	0.290808	0.175282	0.173907	0.0815342	0.000121621
ENSG00000164134.12	6667	1.05319	1033.26	299.404	0.000208485	4-138663350-C-A	-638105	23	24	0.0298507	1	8.96e-05	-0.181594	0.0457913	0.173683	0.174	0.0815713	0.000113975
ENSG00000260032.1	4349	1.04647	387.744	284.613	0.000547549	20-36347653-G-A	296693	176	200	0.248756	1	0.000180594	-0.0586522	0.0154867	0.176382	0.17404	0.0815833	0.000298314
ENSG00000153094.22	4472	1.03536	589.548	296.289	0.000351988	2-110919559-T-TA	-199819	21	22	0.0274314	1	0.000147842	-0.406539	0.105901	0.172183	0.174277	0.0816877	0.000190436
ENSG00000241468.7	5167	1.04323	517.01	292.878	0.000408649	7-99593574-T-C	127243	13	13	0.016129	1	0.000160131	0.273061	0.071513	0.173383	0.174388	0.0817335	0.000221806
ENSG00000272572.1	5655	1.04359	733.166	299.701	0.000288442	10-100913306-G-T	738	241	306	0.379653	1	0.000129383	0.281834	0.07277	0.174283	0.174402	0.0817335	0.00015657
ENSG00000223361.5	7901	1.05112	1080.6	298.178	0.000198982	5-18326416-C-G	972283	284	376	0.467662	1	8.22e-05	0.106514	0.0267154	0.173283	0.174431	0.0817401	0.000108387
ENSG00000095380.10	7314	1.02411	884.346	297.848	0.000229155	9-98056788-T-G	49	296	394	0.49005	1	9.54e-05	-0.120076	0.0303992	0.175082	0.174496	0.0817642	0.000123105
ENSG00000272954.1	6764	1.05898	843.634	297.339	0.000259338	22-21971292-A-AGG	309358	276	370	0.459057	1	0.000108007	-0.256992	0.0655809	0.172183	0.174515	0.0817666	0.000141728
ENSG00000164654.15	10225	1.04659	1257.71	293.9	0.00016951	7-7560138-G-C	-6859	96	106	0.131841	1	6.09e-05	-0.157655	0.03882	0.171083	0.174643	0.0818198	9.2e-05
ENSG00000221817.9	4890	1.03253	346.885	293.669	0.000596096	10-74328011-C-T	832486	8	9	0.011194	1	0.000250313	-0.674195	0.182125	0.174883	0.174745	0.0818542	0.000321139
ENSG00000214517.9	6012	1.04425	484.916	287.827	0.00043758	11-74027755-AT-A	-143456	21	21	0.0260546	1	0.000151666	-0.416077	0.108571	0.175582	0.174731	0.0818542	0.000237135
ENSG00000228665.2	5717	1.04878	641.602	290.999	0.00033433	1-109949882-AT-A	919815	28	29	0.0359802	1	0.000121307	0.457334	0.117587	0.172783	0.174885	0.0819068	0.00018141
ENSG00000259904.1	8282	1.0365	1051.08	298.519	0.000198668	15-34367392-C-G	-7211	85	89	0.110973	1	8.29e-05	0.425826	0.106855	0.176782	0.174872	0.0819068	0.00010715
ENSG00000070182.19	7008	1.04122	558.693	284.938	0.000378055	14-65050497-A-G	170614	12	12	0.0148883	1	0.000118434	0.38235	0.0981541	0.181282	0.17506	0.081976	0.000204156
ENSG00000266967.6	4640	1.0294	479.025	291.168	0.000429546	17-42197014-T-TAAATA	-767484	216	263	0.326425	1	0.000162103	0.119715	0.0313787	0.178982	0.175061	0.081976	0.000230588
ENSG00000167380.16	7786	1.04558	1011.85	295.867	0.000210786	19-44209254-G-A	44181	11	11	0.0136476	1	8.23e-05	-0.493961	0.123897	0.173983	0.175079	0.0819776	0.000114057
ENSG00000008853.16	7863	1.02621	1176.43	298.085	0.000173854	8-22998282-C-T	10865	56	61	0.0758706	1	7.06e-05	-0.311817	0.0774723	0.175782	0.175219	0.0820366	9.31e-05
ENSG00000101898.5	3408	1.04486	274.119	287.675	0.000777731	20-31911831-CGTGTGTGTGTGT-C	364138	213	279	0.34625	1	0.000292871	0.22155	0.0605303	0.176182	0.175319	0.0820771	0.000420123
ENSG00000273382.1	5565	1.05663	651.308	289.409	0.000336063	1-109084451-G-A	-5351	20	20	0.0248756	1	0.000116881	0.785126	0.201379	0.176082	0.175429	0.0821215	0.000182448
ENSG00000254615.2	6389	1.04654	554.306	291.62	0.000386397	8-106335777-T-C	65633	82	89	0.110422	1	0.000145419	-0.34888	0.090781	0.177482	0.175444	0.082122	0.000208725
ENSG00000129951.18	7445	1.0205	1817.54	305.904	0.000111358	19-405963-A-ACTGGC	-416014	42	45	0.0558313	1	5.39e-05	-0.438546	0.107193	0.175682	0.175601	0.0821866	5.93e-05
ENSG00000267680.5	7948	1.04206	1017.68	297.217	0.000208649	19-44617725-A-G	523386	283	351	0.436567	1	8.44e-05	0.0838891	0.0210755	0.172083	0.17561	0.0821866	0.00011234
ENSG00000135482.6	5364	1.04261	552.592	292.673	0.000385028	12-56030921-C-T	-87238	19	19	0.0235732	1	0.00014889	0.641322	0.167139	0.173583	0.17576	0.0822502	0.000207182
ENSG00000245812.2	6457	1.04549	772.596	296.784	0.000277415	5-159270858-A-AT	170375	70	72	0.0897756	1	0.00011474	0.390234	0.0999722	0.179482	0.175924	0.0823202	0.000149339
ENSG00000078902.15	8558	1.03212	1097.71	294.964	0.000189659	11-1894224-A-AGTGTGTGTGT	584570	10	10	0.0126904	1	7.12e-05	-0.294298	0.0731622	0.176182	0.175965	0.0823326	0.000101385
ENSG00000227934.1	7724	1.06736	911.68	290.097	0.0002465	1-231774667-C-T	753056	18	18	0.0223325	1	8.36e-05	-0.917601	0.23038	0.172683	0.176021	0.0823524	0.000134038
ENSG00000275413.1	6766	1.0188	917.64	301.307	0.000220338	17-16568376-G-A	544723	24	25	0.0310174	1	0.000100218	-0.671367	0.170504	0.176382	0.176065	0.0823664	0.000116903
ENSG00000234009.1	7551	1.05361	836.006	291.678	0.00026118	22-42745344-C-T	-31952	46	48	0.0595533	1	9.33e-05	-0.274406	0.0693737	0.175782	0.176093	0.0823729	0.000141019
ENSG00000068724.15	8160	1.04506	1075.69	288.593	0.000199352	2-46458764-T-C	-457393	65	79	0.0980149	1	6.27e-05	-0.160588	0.039614	0.174983	0.176156	0.0823957	0.00010714
ENSG00000148334.14	5034	1.0302	640.606	295.147	0.000324085	9-128138539-G-A	10077	12	12	0.0151133	1	0.000130799	-0.364067	0.0940699	0.171683	0.176218	0.0824177	0.000172812
ENSG00000265413.1	8094	1.04681	1002.33	289.938	0.000214885	18-8299596-C-A	-103251	63	64	0.0810127	1	7.11e-05	0.466608	0.115985	0.177482	0.176258	0.08243	0.000115518
ENSG00000249825.5	7114	1.03821	805.817	293.33	0.00026236	5-80098767-A-G	15113	106	120	0.148883	1	9.82e-05	-0.264283	0.0670298	0.175582	0.176286	0.0824364	0.000140411
ENSG00000135363.11	7025	1.05005	881.441	295.882	0.000246276	11-33631007-G-A	-261282	31	31	0.0384615	1	9.8e-05	0.299392	0.0759272	0.173983	0.176396	0.0824814	0.000132497
ENSG00000211611.2	3920	1.01224	353.058	294.601	0.000565316	2-89159649-C-G	-717	21	23	0.028536	1	0.000241215	-0.520051	0.140115	0.176182	0.176415	0.0824836	0.000298274
ENSG00000233588.1	7973	1.00791	1075.38	302.404	0.000183885	13-29269494-T-C	545473	280	378	0.468983	1	8.46e-05	0.241472	0.0606717	0.176882	0.176487	0.0825102	9.67e-05
ENSG00000251667.1	6246	1.01103	880.189	296.406	0.000226652	5-176282216-G-A	-25847	124	137	0.169975	1	9.06e-05	-0.289821	0.0731341	0.179982	0.176759	0.0826311	0.000119246
ENSG00000251330.3	7405	1.04099	843.495	298.889	0.000252949	5-148770517-G-A	339710	36	37	0.0459057	1	0.000109482	-0.587007	0.149927	0.176682	0.176794	0.0826406	0.000135148
ENSG00000196656.7	6698	1.04701	766.213	294.687	0.000282228	4-112409784-G-A	-807386	96	102	0.1275	1	0.000110592	-0.37871	0.0967891	0.178282	0.176856	0.0826603	0.000151193
ENSG00000174306.21	6622	1.03399	793.922	296.693	0.000264755	20-40352815-T-C	-964857	27	28	0.0347395	1	0.000108635	-0.379914	0.0969849	0.181482	0.176864	0.0826603	0.000140892
ENSG00000138092.10	5776	1.04762	453.322	286.652	0.000477731	2-24976969-A-G	183586	97	108	0.133995	1	0.000162683	-0.281658	0.0738435	0.176882	0.1769	0.0826704	0.000255946
ENSG00000134954.14	7148	1.03642	1158.72	305.5	0.000182496	11-128398157-C-CATGA	-189401	10	10	0.0124069	1	9.11e-05	0.193991	0.0489714	0.180382	0.176966	0.0826945	9.72e-05
ENSG00000146909.7	9279	1.0383	1212.18	293.493	0.000175189	7-156961905-A-AGT	12182	34	34	0.0421836	1	6.25e-05	0.263689	0.065029	0.178782	0.176984	0.0826961	9.34e-05
ENSG00000177272.8	7112	1.02763	899.184	294.207	0.0002307	1-110665701-T-A	-9332	231	288	0.35732	1	8.7e-05	-0.0974927	0.0245385	0.175882	0.177013	0.0827028	0.000122255
ENSG00000107864.14	6066	1.05215	426.521	284.564	0.000513471	10-92391372-AACAC-A	100285	22	24	0.030303	1	0.000167371	-0.319321	0.0838788	0.176782	0.177144	0.0827576	0.000275316
ENSG00000173818.16	8240	1.02153	1279.98	301.183	0.000160047	17-80402552-G-A	-12617	267	342	0.425373	1	7.02e-05	0.190522	0.0473207	0.179882	0.177189	0.0827721	8.45e-05
ENSG00000188760.10	6636	1.04313	815.227	300.366	0.000263855	2-219573587-CTT-C	29799	174	203	0.251861	1	0.000119284	0.253477	0.065101	0.179482	0.177369	0.0828493	0.000140639
ENSG00000266050.2	4015	1.01589	542.721	300.264	0.00037326	17-21452677-C-T	-121840	16	16	0.0198511	1	0.000174595	-0.917579	0.241722	0.174683	0.177461	0.0828858	0.000196047
ENSG00000183354.11	7676	1.0487	724.264	286.87	0.000300967	9-5926106-C-T	-81719	41	41	0.0511222	1	9.6e-05	-0.149014	0.0377401	0.174483	0.177577	0.0829333	0.000160671
ENSG00000131116.11	8473	1.07225	793.731	287.779	0.000288844	19-42735371-A-AT	-884503	12	12	0.0152284	1	9.39e-05	-0.378436	0.0957122	0.178182	0.177673	0.0829714	0.000155903
ENSG00000232940.5	22956	1.04203	890.493	283.23	0.000241492	6-32932544-C-T	-316990	16	17	0.0211443	1	6.69e-05	0.905447	0.224225	0.174483	0.177724	0.0829884	0.000128372
ENSG00000242992.3	6130	1.04458	547.338	293.291	0.000395149	3-129681920-A-T	916902	28	29	0.0361596	1	0.000155814	-0.242788	0.0634678	0.178582	0.177768	0.0830025	0.000210277
ENSG00000186076.5	7295	1.03101	1085.39	300.585	0.000193472	12-93016522-A-AAAAAAAC	-625064	18	19	0.0246753	1	8.51e-05	0.466633	0.117294	0.177482	0.177784	0.0830033	0.000102226
ENSG00000128512.20	5752	1.03253	589.037	290.74	0.000357918	7-111749070-T-C	-457341	188	227	0.281638	1	0.0001302	-0.146381	0.0378115	0.178382	0.177901	0.0830443	0.000189138
ENSG00000273314.1	8711	1.03799	930.58	291.732	0.00022929	7-148265304-C-T	-433340	82	83	0.103234	1	8.06e-05	0.438337	0.109803	0.179082	0.177888	0.0830443	0.000121513
ENSG00000185482.7	4713	1.02825	518.311	293.141	0.000403464	12-57304166-A-G	52973	291	394	0.488834	1	0.00015891	0.100217	0.0262327	0.177182	0.178129	0.083144	0.000212438
ENSG00000136854.19	5518	1.02709	777.965	300.074	0.000268431	9-127329459-A-G	-249911	34	37	0.0459057	1	0.00012065	-0.519644	0.13356	0.179182	0.178312	0.0832227	0.000141091
ENSG00000111911.6	4733	1.04528	513.195	291.801	0.000423628	6-125608382-A-G	-348399	23	23	0.028536	1	0.000162209	0.256698	0.0672863	0.179082	0.178381	0.0832484	0.000224688
ENSG00000115828.15	8695	1.0455	853.428	286.536	0.000255004	2-37196690-A-AGGCGGCCGTGGTCT	-147884	53	53	0.0657568	1	7.85e-05	-0.152594	0.0381621	0.175882	0.178459	0.0832781	0.000135198
ENSG00000273472.1	6559	1.02987	866.378	297.9	0.000242867	4-140331245-A-C	-425283	11	11	0.0136476	1	0.000101906	-0.839839	0.213518	0.180182	0.178539	0.0833088	0.000127665
ENSG00000223960.6	7116	1.06703	477.551	279.981	0.000477416	2-178435904-A-T	21965	27	27	0.0335821	1	0.000135745	0.363836	0.0942408	0.178782	0.178603	0.0833317	0.000255644
ENSG00000065883.14	5946	1.03693	558.063	289.535	0.00038322	7-40233312-C-T	283275	10	10	0.0124069	1	0.000136304	0.309773	0.0802593	0.180282	0.178668	0.0833555	0.000202037
ENSG00000197102.10	6887	1.0533	977.069	298.295	0.000226816	14-101532919-T-C	-431609	21	22	0.0272953	1	9.54e-05	0.220972	0.0559453	0.179682	0.17869	0.0833588	0.000120562
ENSG00000029363.16	5722	1.02219	766.533	301.3	0.000270132	6-136335282-TTGTCTC-T	45431	69	73	0.0905707	1	0.000125435	0.0812831	0.0209448	0.176082	0.178713	0.0833632	0.000141273
ENSG00000172845.14	6853	1.03512	1029.39	300.608	0.00020706	2-173941979-T-C	-23723	17	19	0.0235732	1	9.18e-05	0.113484	0.0286616	0.176982	0.178754	0.0833754	0.000109
ENSG00000262873.1	8514	1.03731	1180.39	301.132	0.000181473	17-81523850-C-G	503839	16	16	0.0198511	1	8.05e-05	1.02114	0.255784	0.176982	0.178781	0.0833812	9.56e-05
ENSG00000265451.1	6615	1.05239	726.872	294.051	0.000304476	2-121420132-G-GA	-110290	243	304	0.378173	1	0.000118424	-0.247809	0.0636155	0.173783	0.178798	0.0833826	0.000161666
ENSG00000164104.11	6429	1.04938	826.87	295.844	0.000265975	4-172709648-A-G	-625477	110	124	0.154613	1	0.000106732	0.0953936	0.0243246	0.180182	0.178821	0.0833864	0.000140989
ENSG00000170734.11	6121	1.0516	1013.43	299.212	0.000218186	6-44108889-T-TC	532739	23	24	0.0297767	1	9.37e-05	0.415401	0.105048	0.178582	0.178923	0.0834273	0.000115715
ENSG00000228929.1	6194	1.03872	653.544	295.853	0.000329266	1-52319622-C-CA	-453026	79	85	0.108974	1	0.000135641	0.172414	0.0446565	0.179782	0.179044	0.0834704	0.000173359
ENSG00000278918.1	6150	1.03052	568.913	294.211	0.00037147	17-39760157-C-CTT	-590382	18	23	0.0291878	1	0.00014883	0.360335	0.0939069	0.178282	0.179035	0.0834704	0.000194756
ENSG00000236200.5	5868	1.04733	703.295	294.8	0.000311866	1-44584573-G-A	876435	14	15	0.0186104	1	0.000124123	0.880807	0.226808	0.178282	0.179112	0.0834854	0.000164859
ENSG00000091972.18	8412	1.04643	723.346	289.821	0.000302647	3-112462751-A-T	129910	206	262	0.325436	1	0.000104853	-0.11687	0.0297669	0.178282	0.179118	0.0834854	0.000159906
ENSG00000166949.15	6956	1.04463	756.632	291.544	0.000288217	15-67092492-C-A	26647	11	11	0.0136476	1	0.000103979	-0.42244	0.107538	0.181082	0.179119	0.0834854	0.000152141
ENSG00000095059.15	6646	1.04234	827.833	293.208	0.000262883	19-13245775-G-A	563873	10	10	0.0125945	1	9.81e-05	0.423839	0.10749	0.183182	0.179605	0.0837048	0.000138202
ENSG00000163082.9	6932	1.05262	815.67	297.449	0.000273009	2-222413352-CT-C	-11165	111	117	0.150386	1	0.000114717	0.280277	0.0718018	0.183182	0.179752	0.0837601	0.000144159
ENSG00000258571.1	7033	1.01963	631.471	296.054	0.00032805	14-70956992-A-ATAT	-128841	257	326	0.404467	1	0.000135794	-0.245941	0.0637053	0.175582	0.179738	0.0837601	0.000170266
ENSG00000256293.2	6002	1.064	539.612	287.915	0.000422731	12-65058984-G-A	720187	19	19	0.0236318	1	0.000146099	-0.751279	0.195549	0.177582	0.179767	0.0837605	0.000224485
ENSG00000282059.1	5267	1.0218	1131.26	301.137	0.000184087	19-958284-G-A	765045	86	91	0.113466	1	8.18e-05	-0.344056	0.0862675	0.178182	0.179795	0.0837669	9.56e-05
ENSG00000185585.19	5820	1.04139	587.952	293.707	0.000369936	9-124803348-G-A	26190	156	180	0.224439	1	0.000146204	0.282524	0.0735411	0.179982	0.179868	0.0837938	0.000194088
ENSG00000171863.12	8887	1.06036	1247.31	297.063	0.000181638	2-3579712-A-T	4507	61	65	0.0806452	1	7.2e-05	-0.0907933	0.022586	0.176182	0.179884	0.0837946	9.62e-05
ENSG00000227525.4	8791	1.03193	817.125	294.858	0.000261048	12-19785811-C-T	696660	46	48	0.0595533	1	0.000101762	-0.27073	0.0688231	0.179882	0.180055	0.0838677	0.000136125
ENSG00000159079.18	6737	1.04598	925.927	295.416	0.000237599	21-32891072-A-AC	278206	30	30	0.0372208	1	9.29e-05	0.324605	0.0820451	0.182382	0.180105	0.0838844	0.000124773
ENSG00000112419.14	6394	1.05329	827.814	293.887	0.000269988	6-143746929-A-G	210084	214	252	0.312655	1	0.000102944	-0.102849	0.026165	0.177782	0.180131	0.0838893	0.000142294
ENSG00000198556.13	5151	1.03965	494.23	291.203	0.000439224	7-98513894-A-AATAACATAAC	-958947	94	102	0.129771	1	0.000166416	-0.18585	0.0487999	0.177282	0.180178	0.0839047	0.00022981
ENSG00000228205.1	7572	1.05427	985.826	296.023	0.000227282	3-184599160-A-G	449456	92	99	0.122829	1	8.99e-05	0.141815	0.0357693	0.173783	0.180196	0.0839065	0.000119799
ENSG00000106346.11	9893	1.03433	1063.63	287.474	0.000201997	7-5372571-T-C	-732313	110	121	0.150873	1	6.16e-05	-0.164254	0.0404748	0.183582	0.180374	0.0839756	0.000105264
ENSG00000221914.9	8925	1.03598	990.179	294.81	0.000217752	8-26148194-A-G	-143297	10	10	0.0124069	1	8.29e-05	0.522883	0.13121	0.179582	0.180363	0.0839756	0.000113581
ENSG00000265491.4	831	1.02858	172.298	307.415	0.0012308	1-145757803-G-GGTGT	-66274	208	241	0.299252	1	0.000755239	0.11632	0.0342108	0.179982	0.180404	0.0839827	0.000639472
ENSG00000162755.13	6760	1.05838	848.408	296.251	0.000266748	1-161097847-G-C	-514	69	71	0.0883085	1	0.00010826	0.462532	0.11805	0.180182	0.180418	0.0839828	0.000140712
ENSG00000114127.10	6701	1.03361	736.119	295.921	0.000291536	3-141641148-A-T	-806914	154	191	0.237562	1	0.000118547	0.0689957	0.0177132	0.179382	0.180456	0.0839869	0.000151795
ENSG00000241679.2	6612	1.0548	743.954	295.896	0.000301945	3-142412536-G-C	-718738	16	16	0.0199005	1	0.000123224	-0.896177	0.230656	0.181682	0.180446	0.0839869	0.000158966
ENSG00000092208.16	7582	1.03902	549.184	288.784	0.000395534	14-39754148-C-T	639925	17	19	0.0235732	1	0.000138526	0.429087	0.111291	0.183482	0.180517	0.0840085	0.000206464
ENSG00000238084.4	6249	1.02322	717.239	295.794	0.000292813	1-25426688-G-T	27967	8	9	0.0111663	1	0.000118729	1.05709	0.271414	0.182082	0.180678	0.0840768	0.000151411
ENSG00000272155.1	6335	1.04405	600.199	293.555	0.000367276	8-65744208-TACAAA-T	29430	47	51	0.0632754	1	0.000144443	-0.323765	0.084208	0.186181	0.181158	0.0842932	0.00019149
ENSG00000109475.16	6383	1.04781	655.452	292.617	0.000339097	4-107682896-C-T	-937670	52	55	0.0682382	1	0.000128737	-0.118718	0.0306431	0.181282	0.181182	0.0842978	0.000177118
ENSG00000235268.2	6881	1.02969	757.312	293.667	0.000282195	11-94688058-T-A	-337200	33	34	0.0421836	1	0.00010757	0.594333	0.151626	0.178082	0.181197	0.0842978	0.000145977
ENSG00000090932.10	7385	1.03712	843.993	297.342	0.000257457	19-39519671-G-GA	20776	148	163	0.206329	1	0.000107141	-0.344173	0.0877828	0.180482	0.181254	0.0843177	0.000133664
ENSG00000163520.13	7980	1.02789	1125.79	298.122	0.000189429	3-13433574-A-G	-115557	15	16	0.0198511	1	7.77e-05	0.571335	0.142799	0.181382	0.181498	0.0844243	9.77e-05
ENSG00000143630.9	4388	1.04567	523.474	291.005	0.000423572	1-154839583-ACGAAGGTTTGG-A	-438000	211	259	0.32134	1	0.000158861	0.223179	0.0584178	0.180382	0.181565	0.0844421	0.000220502
ENSG00000135439.11	5445	1.03862	522.424	291.265	0.000418022	12-57862377-G-A	120220	9	9	0.0111663	1	0.00015756	-0.390186	0.102076	0.183482	0.181565	0.0844421	0.000216807
ENSG00000135249.7	6983	1.05111	936.41	296.198	0.000239651	7-105960198-A-G	428113	18	18	0.0223325	1	9.59e-05	0.405853	0.102783	0.181382	0.18161	0.084456	0.000125073
ENSG00000229503.1	5075	1.04273	469.187	285.789	0.000470171	2-62551462-T-C	18403	85	91	0.112903	1	0.000156096	-0.26499	0.0692803	0.182082	0.181775	0.084526	0.000244084
ENSG00000262049.1	8180	1.05382	1053.93	294.51	0.000214467	17-81480681-G-A	-222619	19	19	0.0236318	1	8.08e-05	0.636723	0.159523	0.180282	0.181856	0.0845504	0.000111923
ENSG00000205041.1	7317	1.04972	881.139	295.363	0.00025429	19-40843854-T-C	568375	9	9	0.0113065	1	0.000100171	0.898871	0.228275	0.180682	0.181855	0.0845504	0.000132426
ENSG00000134899.18	7993	1.02822	1033.01	299.121	0.000207437	13-103739033-T-C	894189	62	64	0.0794045	1	8.84e-05	-0.302343	0.0761757	0.184182	0.182185	0.0846966	0.000106589
ENSG00000153982.10	4100	1.03936	309.917	286.331	0.000708544	17-59331546-T-C	111079	58	59	0.073201	1	0.000254455	0.348024	0.0941246	0.183782	0.182256	0.0847226	0.000366159
ENSG00000155229.20	6301	1.04319	810.838	291.178	0.00027319	10-97451461-C-G	-47333	262	322	0.400498	1	9.68e-05	0.101056	0.0256089	0.181682	0.182291	0.0847319	0.000141421
ENSG00000125818.17	8878	1.03267	1897.39	307.363	0.000114145	20-1132969-G-GT	19706	243	285	0.354592	1	5.76e-05	-0.0698287	0.0171373	0.186081	0.182323	0.0847405	5.87e-05
ENSG00000211804.3	8342	1.04091	1240.72	301.408	0.00017777	14-23090693-G-T	994661	9	9	0.0112219	1	7.93e-05	0.970726	0.242926	0.184382	0.182385	0.0847623	9.19e-05
ENSG00000188886.3	2702	1.01763	248.195	287.978	0.000844322	2-96503649-C-T	365213	49	55	0.0682382	1	0.000324266	0.467298	0.128628	0.183382	0.182443	0.0847758	0.000430724
ENSG00000272523.1	8207	1.05701	571.022	286.741	0.00039984	5-108704642-A-G	-23618	300	403	0.5	1	0.000132764	0.247826	0.0640978	0.181082	0.182442	0.0847758	0.000208306
ENSG00000160602.13	3799	1.04537	443.868	290.656	0.000501932	17-29000584-T-C	274687	16	16	0.0198511	1	0.000191038	0.437567	0.115984	0.183182	0.182495	0.0847864	0.000259835
ENSG00000279690.1	6457	1.01481	840.042	295.05	0.000248024	21-32049770-A-G	-741734	126	141	0.174938	1	9.66e-05	0.332308	0.0841958	0.186781	0.182481	0.0847864	0.000126281
ENSG00000276454.1	7397	1.02922	692.06	294.142	0.00031105	12-46573281-A-G	-692384	61	67	0.0833333	1	0.000121609	0.436124	0.112152	0.181082	0.182592	0.0848108	0.000159535
ENSG00000129195.15	8711	1.02095	1606.22	306.047	0.000131585	17-6046203-G-A	-398212	13	15	0.0186104	1	6.48e-05	-1.15427	0.285299	0.186081	0.182568	0.0848108	6.72e-05
ENSG00000237015.1	5630	1.04122	451.752	286.05	0.000489054	22-28328756-AAATAATAAT-A	-932133	116	129	0.166237	1	0.000164517	0.380741	0.099896	0.185181	0.182585	0.0848108	0.00025248
ENSG00000224067.2	7861	1.02383	845.838	297.149	0.000251644	9-111664031-C-T	-138949	220	261	0.324808	1	0.000103904	0.187634	0.0477627	0.181682	0.182689	0.084849	0.00012861
ENSG00000130544.11	9890	1.03315	1738.52	304.184	0.000125065	19-6311631-GAGA-G	-757813	25	25	0.0317259	1	5.82e-05	0.530173	0.130196	0.179782	0.18281	0.0848987	6.42e-05
ENSG00000167700.8	4377	1.03628	526.837	290.808	0.000415517	8-143874693-T-C	-634381	121	132	0.163772	1	0.000154624	0.143885	0.0375941	0.184982	0.182835	0.0849033	0.00021363
ENSG00000243160.1	7086	1.06096	1012.64	300.674	0.000227994	5-80374064-G-A	844762	169	196	0.244389	1	0.000102327	0.209115	0.0531787	0.182782	0.182915	0.0849336	0.000118689
ENSG00000274383.1	5554	1.00785	480.526	297.959	0.000428173	15-64894125-C-T	-57310	59	60	0.0744417	1	0.00019197	0.480257	0.127342	0.184282	0.183018	0.0849749	0.000216457
ENSG00000011132.11	8503	1.0232	1867.59	308.335	0.000114068	19-3812468-C-G	50769	51	55	0.068408	1	5.92e-05	-0.178181	0.0437979	0.187081	0.183055	0.084985	5.81e-05
ENSG00000213185.6	8685	1.02889	1150.21	296.488	0.000187585	10-123058979-G-A	179338	11	11	0.0136476	1	7.35e-05	0.862269	0.214763	0.182682	0.183094	0.0849895	9.59e-05
ENSG00000167992.12	6460	1.0303	806.519	295.879	0.000268336	11-62028914-G-A	733490	17	19	0.0235732	1	0.0001079	-0.485668	0.123928	0.183882	0.183089	0.0849895	0.000137303
ENSG00000235027.1	8406	1.04162	1270.31	299.141	0.00017465	11-1910030-TC-T	149682	32	36	0.044665	1	7.31e-05	0.427756	0.106504	0.185881	0.183124	0.084997	8.99e-05
ENSG00000145029.13	3014	1.02592	199.558	287.253	0.00107429	3-50411516-G-C	982190	20	21	0.0261194	1	0.000420586	0.39765	0.111617	0.181182	0.183197	0.085024	0.000548128
ENSG00000173531.15	3213	1.04783	201.883	282.563	0.00111366	3-49608567-C-T	-80931	26	26	0.0323383	1	0.000392721	0.477515	0.133337	0.184782	0.183218	0.085027	0.000574911
ENSG00000127314.17	7348	1.04668	896.947	292.913	0.000250404	12-68673784-A-G	62945	22	22	0.0272953	1	9.2e-05	-0.223978	0.0565763	0.181882	0.183372	0.0850914	0.000129046
ENSG00000283390.1	7449	1.0293	1336.52	304.29	0.000161967	3-187367462-A-G	770486	16	16	0.0198511	1	7.75e-05	-0.886447	0.221511	0.186181	0.183493	0.0851409	8.26e-05
ENSG00000251453.1	4530	1.04937	429.021	289.487	0.000527006	5-140495642-G-A	-85862	63	67	0.0835411	1	0.000196039	0.297242	0.0789294	0.184982	0.18356	0.0851648	0.000271701
ENSG00000112130.16	7847	1.06205	914.026	293.5	0.000254159	6-37354031-C-G	59	100	110	0.137157	1	9.51e-05	-0.25505	0.0645598	0.184182	0.183595	0.0851744	0.000131868
ENSG00000050327.14	5373	1.03461	558.484	295.384	0.000392343	7-144379457-A-G	24169	236	285	0.353598	1	0.000163139	0.242543	0.0636005	0.182682	0.18361	0.0851744	0.000200616
ENSG00000082516.8	7365	1.0431	682.686	288.294	0.000327172	5-154379365-G-A	-558844	9	9	0.0111663	1	0.000109929	-0.597869	0.152741	0.183582	0.183743	0.0852227	0.000167927
ENSG00000255135.3	6554	1.05587	718.323	290.831	0.000319488	11-76703846-T-C	259190	12	12	0.0148883	1	0.000114667	-0.770058	0.197269	0.183382	0.183737	0.0852227	0.0001651
ENSG00000136021.18	6519	1.06989	671.266	288.522	0.000352114	12-100117825-C-T	-149315	11	11	0.0136476	1	0.000120361	-0.195892	0.0503408	0.183982	0.183788	0.0852366	0.000183226
ENSG00000137198.9	6843	1.03045	1043.67	301.201	0.000208359	6-16350607-C-CTCTTT	112027	15	16	0.0199005	1	9.4e-05	-0.354993	0.089787	0.183582	0.183841	0.0852544	0.000106149
ENSG00000244657.1	7270	1.0194	239.745	279.285	0.000885209	7-65499957-T-C	-986575	14	14	0.0173697	1	0.000276556	-0.862933	0.234786	0.188381	0.183907	0.0852713	0.000448109
ENSG00000135245.9	6332	1.03706	567.869	289.986	0.000388574	7-128455825-C-G	-24	48	51	0.0632754	1	0.000140162	0.453046	0.117597	0.181382	0.183898	0.0852713	0.000198619
ENSG00000198169.8	3462	1.02446	463.946	296.249	0.000462987	8-144788379-C-T	32774	85	92	0.114144	1	0.000200759	0.207786	0.0552661	0.184582	0.184011	0.0853127	0.000234869
ENSG00000260448.5	8035	1.01867	1276.07	305.698	0.000166309	16-25071887-G-C	-39668	83	90	0.11194	1	8.28e-05	0.410959	0.103121	0.184882	0.184113	0.0853534	8.4e-05
ENSG00000257135.5	8971	1.03944	1298.55	301.523	0.000171179	2-9563310-T-C	-885384	73	79	0.0982587	1	7.63e-05	0.441886	0.110319	0.187181	0.184254	0.0854117	8.74e-05
ENSG00000265298.1	5566	1.02649	791.282	298.818	0.000273645	17-65171080-C-T	420660	9	10	0.0124069	1	0.000119254	-0.6059	0.155612	0.188481	0.184597	0.085564	0.000138488
ENSG00000165997.4	9327	1.05912	770.118	284.314	0.000301557	10-18675168-G-A	15763	53	56	0.0696517	1	8.95e-05	0.110064	0.0277517	0.178082	0.184613	0.0855647	0.000155312
ENSG00000175779.1	7646	1.03069	958.042	296.852	0.000228396	15-37793987-C-A	-902611	55	60	0.075188	1	9.25e-05	0.511938	0.129353	0.183282	0.18481	0.0856492	0.000115712
ENSG00000106258.13	4851	1.03067	442.594	292.011	0.000494343	7-100481806-A-G	801808	84	96	0.119107	1	0.000194338	-0.297421	0.0789291	0.187081	0.184829	0.0856512	0.000250435
ENSG00000232311.1	6877	1.05745	628.155	294.408	0.000369085	6-109961496-G-A	134974	14	15	0.0186104	1	0.000148511	-0.951866	0.24803	0.184282	0.184934	0.0856927	0.00018958
ENSG00000186047.9	6162	1.04648	741.544	293.558	0.000305967	13-50715012-C-T	-128927	107	122	0.151365	1	0.000117517	0.263372	0.0675768	0.185081	0.185199	0.0858002	0.000156004
ENSG00000179933.5	7837	1.00378	1260.75	303.977	0.000163854	14-23104016-G-A	9251	82	88	0.109181	1	7.78e-05	0.169918	0.0424711	0.186781	0.18521	0.0858002	8.16e-05
ENSG00000004779.9	7265	1.03383	1116.19	299.761	0.000197841	16-22755026-A-T	-841330	284	368	0.457711	1	8.53e-05	0.100489	0.0252627	0.185181	0.185209	0.0858002	0.000100172
ENSG00000058600.15	4103	1.03942	664.506	298.154	0.000336627	16-22720667-T-C	423292	24	24	0.0298507	1	0.000147584	0.311821	0.081218	0.183382	0.185362	0.0858635	0.000170821
ENSG00000159905.14	8377	1.04696	973.964	295.408	0.000233605	19-44260645-T-TA	309422	9	9	0.0111663	1	9.12e-05	1.31649	0.332342	0.185781	0.185498	0.0859199	0.000118932
ENSG00000141510.16	7010	1.04035	1132.56	298.333	0.000198287	17-7742582-C-G	65148	46	49	0.060794	1	8.23e-05	0.191218	0.0479616	0.190481	0.18568	0.0859975	0.000100482
ENSG00000279095.1	7689	1.02704	1051.54	297.585	0.000207652	19-44618835-C-T	-45296	55	60	0.0744417	1	8.48e-05	-0.373074	0.0937557	0.187181	0.185813	0.0860518	0.000104374
ENSG00000053501.12	7942	1.03702	1313.2	302.442	0.000170026	19-18152893-C-G	937547	294	395	0.490074	1	7.77e-05	-0.0957091	0.0239206	0.186081	0.185919	0.086094	8.59e-05
ENSG00000248401.2	7237	1.03096	808.864	299.414	0.000272713	4-83181866-G-C	-65348	22	22	0.0273632	1	0.000120678	-0.686117	0.17635	0.183882	0.186098	0.08617	0.000137152
ENSG00000155304.5	8327	1.0608	1062.85	295.684	0.000221181	21-13891347-T-A	-492137	166	171	0.215909	1	8.64e-05	0.0929575	0.0233875	0.185981	0.18612	0.0861736	0.000113037
ENSG00000241721.1	8293	1.03895	1310.91	298.965	0.000171259	20-53027113-CA-C	-848444	225	267	0.33209	1	7.11e-05	0.192058	0.0477409	0.184982	0.186146	0.0861786	8.65e-05
ENSG00000255449.1	6448	1.02736	604.687	299.774	0.000362806	11-77684988-G-GAAATAAAT	-185103	93	97	0.120948	1	0.000167129	-0.409052	0.107439	0.189181	0.186516	0.0863432	0.000181652
ENSG00000162367.11	6574	1.03896	754.563	295.485	0.000298267	1-47397948-G-A	165728	88	96	0.119107	1	0.000120223	-0.128559	0.033035	0.188481	0.186585	0.086368	0.000150248
ENSG00000072062.13	8105	1.02897	1445.88	303.64	0.000152455	19-13321656-TTG-T	-796428	134	149	0.185323	1	7.12e-05	-0.056331	0.0140036	0.187681	0.18671	0.086419	7.63e-05
ENSG00000275432.1	7539	1.05425	1107.27	297.804	0.000210205	19-14469823-G-A	-158776	68	71	0.0880893	1	8.65e-05	0.463875	0.116718	0.192781	0.186774	0.0864418	0.000106656
ENSG00000108557.18	5342	1.03472	589.916	293.303	0.000378723	17-17661238-GCA-G	-20235	8	8	0.0100251	1	0.000148559	0.538779	0.140394	0.186381	0.186902	0.086494	0.000189983
ENSG00000261549.2	7113	1.04243	1132.1	301.487	0.000200843	15-89375065-A-G	384820	39	43	0.0533499	1	9.09e-05	-0.482515	0.121788	0.183582	0.18706	0.0865603	0.000101086
ENSG00000105610.4	6451	1.03633	945.757	299.08	0.000237336	19-12618808-A-AGT	-268373	30	33	0.0419847	1	0.000102523	-0.202855	0.0515929	0.193581	0.187095	0.0865697	0.000119028
ENSG00000157259.6	4653	1.04956	457.779	290.653	0.00050487	7-92462893-A-T	15440	83	89	0.110697	1	0.000192299	-0.175553	0.046554	0.190381	0.187301	0.0866381	0.000254768
ENSG00000271933.1	8869	1.05997	641.37	288.334	0.000368271	10-84169983-TG-T	29401	55	56	0.0694789	1	0.000126084	0.430309	0.110918	0.186281	0.187276	0.0866381	0.000186903
ENSG00000172840.6	4868	1.02273	479.852	290.08	0.000454636	16-66196284-T-A	-682305	20	21	0.0261194	1	0.000168121	0.345019	0.0906566	0.189081	0.187303	0.0866381	0.000225998
ENSG00000177374.12	8347	1.02091	1653.79	304.735	0.000131383	17-1991984-C-G	-62170	38	39	0.0483871	1	6.24e-05	-0.364709	0.0899372	0.188581	0.187266	0.0866381	6.53e-05
ENSG00000163319.10	7101	1.04726	735.653	291.838	0.000313107	4-83684567-AACACACACACACACACAC-A	228602	11	11	0.0138539	1	0.000115166	-0.807096	0.206816	0.183882	0.18754	0.0867408	0.00015758
ENSG00000170348.8	5707	1.0361	780.308	296.635	0.000288278	14-75233810-C-T	57179	11	11	0.0136816	1	0.000119306	0.312904	0.080365	0.184182	0.187557	0.0867419	0.000144175
ENSG00000134627.11	6811	1.02623	701.787	295.104	0.000313888	11-94603156-G-A	35848	160	184	0.228288	1	0.000126039	0.187477	0.0483239	0.186681	0.187637	0.0867722	0.000156037
ENSG00000270781.1	5749	1.05595	611.867	289.366	0.000383631	17-48449877-A-G	-449254	27	30	0.0372208	1	0.000135857	0.640286	0.165856	0.185881	0.187657	0.0867743	0.000193861
ENSG00000213399.3	6613	1.02136	716.621	297.71	0.000304513	2-85164132-C-T	248264	100	104	0.129032	1	0.000130474	0.150635	0.0389157	0.188081	0.187855	0.0868571	0.000150762
ENSG00000171813.13	8829	1.04033	1113.13	293.547	0.000204295	10-132413679-G-A	16511	40	40	0.0496278	1	7.44e-05	-0.251506	0.0626923	0.186481	0.187866	0.0868571	0.00010223
ENSG00000091157.13	6686	1.0575	726.892	292.474	0.000325042	18-56166888-A-G	-484787	265	336	0.416873	1	0.000122237	0.0907429	0.0233429	0.190781	0.188234	0.0870204	0.000163853
ENSG00000066117.14	5133	1.04463	442.397	288.833	0.000519891	12-50089249-G-A	4277	181	217	0.269231	1	0.000189803	0.103083	0.0273114	0.187581	0.188277	0.0870335	0.000260187
ENSG00000250361.7	6101	1.01137	462.084	298.053	0.000463165	4-143766291-G-C	-253048	25	27	0.0334988	1	0.000210009	-0.36175	0.0965192	0.189081	0.188333	0.0870383	0.000227346
ENSG00000178974.9	7421	1.04328	759.94	294.902	0.000301885	14-54638315-C-T	-632994	17	17	0.0210918	1	0.000119985	0.407726	0.104757	0.190481	0.188315	0.0870383	0.000150929
ENSG00000274214.1	7416	1.05186	861.572	296.432	0.000271167	18-13840030-T-G	-413518	19	21	0.0260546	1	0.000110807	0.739723	0.189079	0.185081	0.188327	0.0870383	0.000136203
ENSG00000260114.2	3595	1.04238	466.814	290.274	0.000491102	16-30182568-C-G	260663	11	11	0.0136476	1	0.000184528	-0.547587	0.1448	0.185781	0.188546	0.08713	0.000245093
ENSG00000273216.1	5644	1.06023	461.947	285.684	0.000515673	22-30279228-A-C	962008	130	140	0.173697	1	0.000173251	0.342076	0.0900671	0.189681	0.188702	0.087195	0.00025966
ENSG00000114861.18	6536	1.05355	1138.4	296.586	0.000206544	3-72058302-TG-T	474313	10	10	0.0124069	1	8.2e-05	0.463184	0.116157	0.186481	0.188825	0.0872447	0.000103546
ENSG00000228007.1	7133	1.03554	859.755	293.26	0.000263284	17-76319600-T-C	980773	104	113	0.140199	1	9.84e-05	0.333175	0.084514	0.190881	0.188856	0.0872521	0.000130654
ENSG00000004468.12	7493	1.03081	941.041	298.103	0.00023826	4-15741093-A-G	-37182	188	212	0.264103	1	0.0001003	-0.141292	0.0358852	0.188781	0.18897	0.087298	0.000117839
ENSG00000276231.4	7496	1.03855	1317.26	302.277	0.000173121	17-8853503-T-A	-14174	126	137	0.173858	1	7.89e-05	-0.112086	0.0280404	0.192281	0.189016	0.0873123	8.6e-05
ENSG00000164830.18	6455	1.01963	563.447	292.659	0.000388657	8-106368399-A-G	8923	241	305	0.378412	1	0.000150425	-0.0552013	0.0143963	0.192881	0.189123	0.0873546	0.000190823
ENSG00000125505.16	10712	1.00806	2433.38	310.517	8.78e-05	19-54164753-T-C	-25129	176	204	0.253117	1	4.75e-05	0.0489924	0.011886	0.189881	0.189309	0.0874337	4.28e-05
ENSG00000218358.2	8396	1.03783	1080.7	301.863	0.000211158	6-150048846-C-G	43689	278	371	0.461443	1	9.71e-05	-0.245359	0.0621856	0.189281	0.189411	0.0874703	0.000104589
ENSG00000185955.4	5616	1.04548	504.906	286.521	0.00045933	7-100582863-C-T	118592	14	15	0.0186104	1	0.000154926	-0.607761	0.158815	0.186681	0.189419	0.0874703	0.000228496
ENSG00000133961.19	7443	1.05169	674.596	289.523	0.000348438	14-73273478-C-T	-190013	116	128	0.159204	1	0.000122199	-0.0589068	0.015153	0.187381	0.189472	0.0874879	0.000173873
ENSG00000242076.2	3673	1.01377	307.145	294.296	0.00070566	2-88722164-C-CT	-546342	32	32	0.039801	1	0.000307373	0.347214	0.0951987	0.191681	0.189605	0.0875426	0.000344329
ENSG00000163312.10	7100	1.02701	816.892	299.503	0.000273271	4-83172895-A-G	-282961	47	50	0.0621891	1	0.000121236	0.18496	0.0475539	0.190281	0.189644	0.0875536	0.00013434
ENSG00000143314.12	6420	1.05443	751.97	293.772	0.000315126	1-156728554-C-A	-13036	142	167	0.207196	1	0.000122195	-0.102915	0.0264736	0.187881	0.18989	0.0876601	0.000157116
ENSG00000149798.4	4605	1.03255	452.386	284.756	0.00050046	11-65335079-G-GTT	20261	113	118	0.147132	1	0.000163279	0.134174	0.0351856	0.190981	0.190037	0.0877211	0.000246274
ENSG00000273419.1	7967	1.03986	994.546	299.312	0.000231473	7-149819076-T-C	-41306	240	293	0.363524	1	0.000100336	-0.254006	0.0645136	0.190781	0.190192	0.0877854	0.000114275
ENSG00000160224.16	8202	1.04059	1057.13	292.917	0.000218151	21-44281411-G-A	-4469	14	15	0.0186104	1	7.87e-05	0.806367	0.201705	0.188981	0.190225	0.087794	0.000107722
ENSG00000239213.5	5279	1.03593	355.245	286.358	0.000643325	3-136862055-T-G	1	12	12	0.0148883	1	0.000227732	-0.824867	0.221338	0.193381	0.190427	0.0878801	0.0003165
ENSG00000142634.12	8167	1.04185	1095.22	296.764	0.000211497	1-15417388-A-C	7493	154	179	0.222084	1	8.47e-05	0.0571751	0.0143665	0.19578	0.190535	0.0879017	0.000104327
ENSG00000065978.18	5839	1.03782	536.438	292.953	0.000428057	1-42388607-C-T	-293820	7	8	0.01	1	0.000169093	-0.563646	0.148161	0.192381	0.190533	0.0879017	0.000210682
ENSG00000258976.1	6610	1.02534	782.511	298.814	0.000285673	14-74582754-T-C	-33893	279	372	0.461538	1	0.000125079	-0.238242	0.061378	0.191881	0.190522	0.0879017	0.000139596
ENSG00000008283.15	4642	1.02902	496.724	293.38	0.000453628	17-63455210-A-G	8832	289	388	0.48139	1	0.000182545	-0.129726	0.0342787	0.191781	0.190532	0.0879017	0.000222142
ENSG00000204611.6	10248	1.04368	1404.28	296.337	0.0001657	19-52024891-A-G	-115031	173	200	0.248139	1	6.37e-05	-0.23328	0.0575961	0.189281	0.190647	0.0879467	8.18e-05
ENSG00000120279.6	8150	1.05151	958.776	297.631	0.000246839	6-152781295-T-TA	83400	97	104	0.13	1	0.000103018	-0.273757	0.0696473	0.193681	0.190741	0.087975	0.000122283
ENSG00000047249.17	7508	1.06187	603.103	289.547	0.000400923	8-54316864-C-T	473306	15	17	0.0210918	1	0.000143583	-0.415022	0.1079	0.186681	0.190754	0.087975	0.000199746
ENSG00000119596.17	6373	1.01987	735.743	295.956	0.000300623	14-75127752-A-AT	364386	22	23	0.028536	1	0.000122814	-0.1857	0.0477847	0.190181	0.190751	0.087975	0.000146238
ENSG00000232004.1	8912	1.04298	619.763	286.204	0.000375142	10-44279356-CT-C	673105	92	96	0.121827	1	0.000121538	0.246807	0.0634654	0.193681	0.190788	0.0879835	0.000184912
ENSG00000206838.1	6938	1.01462	814.385	302.028	0.000268578	7-45216621-C-T	112139	49	53	0.0657568	1	0.000127014	0.481416	0.124152	0.193381	0.190817	0.0879898	0.00013019
ENSG00000127362.2	5003	1.02584	637.46	300.935	0.000351819	7-141543399-C-G	-220698	15	15	0.0186567	1	0.000166323	0.789371	0.207263	0.187581	0.190904	0.0880215	0.000171597
ENSG00000234965.2	6283	1.05922	449.495	281.783	0.000535434	22-42703259-GT-G	788592	12	16	0.0205656	1	0.0001632	-0.713393	0.187073	0.190781	0.190916	0.0880215	0.000266144
ENSG00000167315.17	7361	1.05075	884.334	294.532	0.000267664	18-49798476-T-TA	-15484	59	59	0.075641	1	0.000103748	0.338847	0.0862461	0.194781	0.191059	0.0880804	0.000132308
ENSG00000211724.3	4832	1.03289	660.562	303.228	0.000345151	7-143329254-C-G	859717	12	13	0.016129	1	0.000172437	0.696818	0.183411	0.193881	0.191123	0.0881033	0.000168827
ENSG00000169136.10	7863	1.03167	1408.77	304.785	0.000161573	19-49864859-C-A	-64905	152	168	0.208437	1	7.83e-05	0.142639	0.0356673	0.191881	0.191279	0.0881681	7.89e-05
ENSG00000188483.7	6958	1.03619	987.905	298.877	0.000232913	9-129308644-T-C	130382	50	53	0.0657568	1	9.99e-05	0.247329	0.0627985	0.191381	0.191485	0.0882559	0.000113907
ENSG00000135070.14	7196	1.06684	799.501	294.44	0.000306844	9-86441053-C-T	157951	257	324	0.402743	1	0.000120714	0.109467	0.0281365	0.187481	0.191517	0.0882636	0.000152639
ENSG00000261229.6	8496	1.02285	1057.96	296.608	0.000211402	15-80757503-G-T	913199	214	273	0.339152	1	8.43e-05	-0.28805	0.0723571	0.190781	0.191549	0.0882714	0.000102545
ENSG00000136643.11	7103	1.05025	755.465	290.128	0.000314251	1-213230932-TTTTAGTTAATA-T	179699	244	311	0.385856	1	0.000110389	-0.125788	0.0321446	0.192081	0.191779	0.0883605	0.00015467
ENSG00000109466.13	9369	1.04901	946.852	294.113	0.000250073	4-165976338-G-T	768720	111	120	0.148883	1	9.5e-05	-0.077743	0.019677	0.188781	0.191766	0.0883605	0.000123004
ENSG00000262420.3	10250	1.04516	1191.75	291.953	0.000197118	16-12242373-T-A	500463	112	129	0.165385	1	6.83e-05	0.372239	0.0922988	0.191481	0.191788	0.0883605	9.67e-05
ENSG00000273373.1	6682	1.03245	921.242	298.676	0.00024826	1-110422647-C-A	52493	240	301	0.373449	1	0.000106621	-0.150958	0.0384905	0.191481	0.191832	0.0883737	0.000120913
ENSG00000114933.15	6635	1.05204	867.675	294.642	0.000274907	2-205787718-C-CTGTG	-298238	12	12	0.0151515	1	0.000107236	-0.229554	0.0585521	0.191681	0.191951	0.0884209	0.00013531
ENSG00000103591.12	6462	1.04034	645.885	291.414	0.000360348	15-66453591-G-C	-801145	61	62	0.0771144	1	0.000133589	-0.278158	0.0719724	0.192981	0.191965	0.0884209	0.00017618
ENSG00000147592.8	6323	1.0307	662.929	291.147	0.000343986	8-69686452-C-T	-982722	13	13	0.0161692	1	0.000125808	0.626433	0.161449	0.193581	0.19199	0.0884253	0.000167218
ENSG00000273027.1	8039	1.04923	1133.12	298.217	0.00020941	21-44482437-T-C	-447675	289	379	0.471393	1	8.71e-05	0.261968	0.0659446	0.188681	0.192058	0.0884499	0.000102846
ENSG00000150776.17	6032	1.04133	625.43	295.488	0.000373252	11-112118203-C-T	43928	239	305	0.379052	1	0.000154664	-0.0818261	0.0213797	0.191881	0.192124	0.0884663	0.00018243
ENSG00000278356.1	7919	1.01901	1461.66	307.705	0.00015224	12-3538926-G-A	653107	119	127	0.157568	1	7.94e-05	-0.394913	0.098836	0.193981	0.192122	0.0884663	7.34e-05
ENSG00000172831.11	4668	1.06688	427.521	284.559	0.000575879	16-66050490-C-T	-883954	78	86	0.1067	1	0.000191239	0.176291	0.0467321	0.191581	0.192182	0.0884846	0.000285445
ENSG00000167634.12	9408	1.05243	1739.13	297.475	0.000137464	19-55001385-G-C	35073	193	226	0.28125	1	5.34e-05	0.268533	0.0656021	0.192581	0.192195	0.0884846	6.76e-05
ENSG00000253439.1	7843	1.03214	1244.62	301.644	0.000184086	5-173690874-G-A	604664	56	59	0.073201	1	8.3e-05	-0.507735	0.127418	0.192281	0.192259	0.0884979	8.94e-05
ENSG00000174197.16	6169	1.0516	474.919	285.921	0.000502614	15-41559568-C-T	-61656	12	13	0.016129	1	0.000169233	-0.20577	0.0540919	0.192081	0.192269	0.0884979	0.000246903
ENSG00000231307.1	6188	1.0021	665.665	293.804	0.000322233	20-39193396-T-G	655638	141	158	0.204134	1	0.000125419	-0.29504	0.0760244	0.191781	0.192265	0.0884979	0.000153719
ENSG00000146122.16	8161	1.02951	846.653	294.829	0.000269279	6-39620750-TTTTA-T	-171548	121	134	0.167082	1	0.000105297	0.223908	0.0570451	0.19518	0.192392	0.0885476	0.000130509
ENSG00000245213.6	6493	1.04033	719.373	291.914	0.000324376	4-173173380-T-C	3728	306	401	0.498756	1	0.000120133	0.247323	0.0635499	0.192181	0.192425	0.0885554	0.000158181
ENSG00000005100.12	8960	1.00984	1461.2	305.428	0.000149604	17-6355682-C-CA	886622	29	29	0.0359802	1	7.33e-05	0.288724	0.0719007	0.194181	0.192542	0.0886025	7.16e-05
ENSG00000178803.10	7945	1.01585	1188.19	302.142	0.000186473	22-24516280-A-G	41127	273	352	0.436725	1	8.53e-05	-0.228017	0.0573209	0.194181	0.192581	0.0886133	8.95e-05
ENSG00000176142.12	6961	1.02836	591.935	290.621	0.000384789	3-119410956-G-A	-57874	209	254	0.31592	1	0.000140959	-0.141132	0.0366475	0.194881	0.192674	0.0886491	0.000186075
ENSG00000211785.1	8680	1.02748	1282.6	301.161	0.000177344	14-21824650-GCTT-G	-16590	185	216	0.268657	1	7.86e-05	0.219618	0.0549276	0.19668	0.192746	0.0886751	8.57e-05
ENSG00000258878.1	7363	1.02477	586.694	282.896	0.000385481	14-65227077-T-C	-8024	12	14	0.0173697	1	0.00011447	-0.814229	0.208561	0.192181	0.192787	0.088687	0.000185894
ENSG00000167986.13	6394	1.03481	759.304	295.363	0.000304419	11-61384556-C-A	41983	33	42	0.0521092	1	0.000122613	0.166392	0.0428116	0.193781	0.192824	0.0886901	0.000147641
ENSG00000260808.1	7298	1.0446	724.178	288.667	0.000325843	11-67970773-C-T	-645938	93	98	0.121588	1	0.000110545	0.380717	0.0972993	0.188081	0.19281	0.0886901	0.000158944
ENSG00000140694.16	4825	1.03875	681.984	299.562	0.000342032	16-14530975-T-TCATC	-101753	20	22	0.0274314	1	0.000155719	-0.309166	0.0808165	0.19598	0.192958	0.0887444	0.000166141
ENSG00000144579.7	5876	1.01228	767.923	301.04	0.000286948	2-218396453-C-T	-1803	235	276	0.342432	1	0.000133179	0.0461893	0.0119489	0.19798	0.193008	0.0887462	0.00013716
ENSG00000159884.11	5612	1.0502	561.913	286.337	0.000425321	9-36026554-T-C	368264	111	119	0.14801	1	0.000141046	0.206902	0.053728	0.192181	0.193004	0.0887462	0.000207914
ENSG00000108518.7	8629	1.03389	1065.94	295.96	0.000216646	17-4194383-A-AC	-754678	198	229	0.284289	1	8.51e-05	-0.0435623	0.0109492	0.189981	0.192997	0.0887462	0.000104911
ENSG00000259600.2	7697	1.02616	1160.36	301.831	0.000195787	15-58436275-G-A	285242	33	34	0.0421836	1	8.92e-05	-0.446037	0.112447	0.19748	0.193037	0.0887525	9.44e-05
ENSG00000083896.12	8118	1.02877	482.571	289.881	0.00047393	4-68333689-C-CG	-16400	37	37	0.0464824	1	0.000175394	0.156708	0.0412952	0.192981	0.193252	0.0888446	0.000228495
ENSG00000064995.16	6966	1.06077	559.989	283.089	0.000437633	6-35123651-C-CT	235562	269	338	0.419437	1	0.000133495	-0.118657	0.0307006	0.191681	0.193598	0.0889966	0.000214504
ENSG00000269887.1	7657	1.05119	1007.29	299.59	0.000238591	1-164391512-T-C	-288573	259	336	0.416873	1	0.000104541	-0.189639	0.0482919	0.19958	0.193618	0.0889988	0.000116296
ENSG00000188811.13	7856	1.015	901.967	302.395	0.000246779	13-38975100-C-T	-63211	12	12	0.0149254	1	0.000116834	-0.373187	0.0957172	0.193981	0.193719	0.0890381	0.000117677
ENSG00000130600.17	8538	1.03208	1429.5	303.848	0.000161601	11-1222161-G-A	-779309	79	83	0.102978	1	7.64e-05	0.415667	0.103776	0.19798	0.193737	0.0890393	7.78e-05
ENSG00000105662.15	6489	1.05247	824.332	292.865	0.00029266	19-18791664-C-T	107987	223	282	0.349876	1	0.000109681	-0.096573	0.0246686	0.19558	0.193833	0.0890764	0.000142587
ENSG00000115762.16	5689	1.03991	567.156	295.256	0.000414349	2-130454197-G-A	-650650	47	47	0.0584577	1	0.000172889	-0.146496	0.0385664	0.19568	0.193855	0.0890794	0.000200401
ENSG00000119906.11	5654	1.04639	685.923	294.95	0.000347491	10-100333871-C-T	-578869	12	12	0.0148883	1	0.000140743	0.341266	0.0886069	0.19518	0.193944	0.0891131	0.000168612
ENSG00000213857.3	5047	1.05079	304.26	281.028	0.000790507	22-40504837-C-T	-570402	19	20	0.0248139	1	0.00025294	0.439153	0.11872	0.194081	0.193972	0.0891188	0.000384528
ENSG00000109670.13	6653	1.05536	782.019	294.908	0.000310775	4-152519458-GA-G	-16643	13	14	0.0174129	1	0.00012399	-0.311795	0.0802814	0.193681	0.194087	0.0891648	0.000151449
ENSG00000229447.2	6847	1.05152	836.123	297.774	0.00028845	1-30890298-A-C	-373383	78	86	0.1067	1	0.000123029	-0.410525	0.105649	0.19508	0.194136	0.0891804	0.000140224
ENSG00000197279.3	7347	1.04546	233.187	269.306	0.00102118	6-28550522-G-A	469391	88	95	0.118454	1	0.000253606	-0.336494	0.0909845	0.19608	0.194198	0.0891947	0.000494626
ENSG00000240132.1	7336	1.01592	1142.08	302.458	0.000195817	7-151869774-C-T	367896	95	98	0.121588	1	9.08e-05	-0.41171	0.103905	0.19818	0.194188	0.0891947	9.32e-05
ENSG00000179168.14	6812	1.04824	635.922	287.984	0.00037724	19-38894389-C-T	506307	15	15	0.0186104	1	0.000128398	0.92314	0.238237	0.193581	0.194414	0.0892866	0.000182767
ENSG00000228000.1	4234	1.0223	467.921	293.939	0.00048525	17-18127834-GATAT-G	-184070	25	26	0.0335917	1	0.000199779	0.63844	0.169752	0.19628	0.194445	0.0892939	0.000231484
ENSG00000186222.4	10125	1.0216	2060.78	304.943	0.000110069	4-6904564-T-C	188509	175	190	0.236908	1	5.17e-05	-0.200189	0.0488161	0.193281	0.194496	0.0893103	5.25e-05
ENSG00000108691.9	7415	1.03278	1294.32	309.683	0.000179528	17-33287967-C-T	-967251	9	9	0.0111663	1	9.99e-05	1.14746	0.291362	0.19598	0.194521	0.0893146	8.61e-05
ENSG00000267681.1	4729	1.02246	504.471	293.661	0.000450975	17-43361330-G-A	216216	174	211	0.26269	1	0.000182635	-0.270452	0.0714661	0.19598	0.19473	0.0893964	0.000214807
ENSG00000105672.14	6966	1.03187	1064.43	303.183	0.000218123	19-35670058-C-T	28313	32	32	0.0397022	1	0.000104162	-0.622282	0.158429	0.19778	0.194727	0.0893964	0.000104481
ENSG00000155858.5	7574	1.06599	639.059	287.117	0.000390068	5-157819692-C-T	75997	13	14	0.0173697	1	0.000130344	-0.412005	0.106432	0.191381	0.194758	0.0894022	0.000190533
ENSG00000126254.11	7012	1.04794	967.115	297.05	0.000248524	19-35650249-C-T	21219	26	26	0.0322581	1	0.000102193	0.141911	0.0360855	0.194481	0.194857	0.0894403	0.000120087
ENSG00000254593.1	7008	1.03319	649.875	296.201	0.000358646	11-71436662-CA-C	-466532	83	90	0.1125	1	0.000150638	0.411965	0.107449	0.192681	0.194928	0.089466	0.000171741
ENSG00000198176.12	6602	1.06564	824.621	291.013	0.000302402	13-112945001-A-AT	-639720	56	60	0.0759494	1	0.00010824	-0.257337	0.0656781	0.19878	0.194944	0.0894661	0.00014753
ENSG00000233954.6	7006	1.04903	898.629	296.416	0.000268258	1-16350313-C-T	540965	12	12	0.015	1	0.000109428	-0.730727	0.186629	0.19848	0.194988	0.0894793	0.00012961
ENSG00000099284.13	9213	1.04555	1327.74	296.459	0.000180408	10-69682208-G-A	-370588	37	37	0.0459057	1	7.03e-05	0.430742	0.106991	0.19678	0.195139	0.0895414	8.69e-05
ENSG00000133328.3	5184	1.03936	536.444	292.009	0.000440807	11-63616246-T-C	52863	8	11	0.0136476	1	0.000170616	-0.661371	0.173955	0.19738	0.195186	0.0895491	0.000211558
ENSG00000142230.11	7212	1.04581	1075.79	297.553	0.000222821	19-47696062-G-A	582788	260	333	0.413151	1	9.17e-05	0.104666	0.0264321	0.192481	0.195175	0.0895491	0.000107345
ENSG00000179029.14	6811	1.06223	1026.68	295.41	0.000241667	17-8149097-G-A	-27302	168	197	0.245025	1	9.47e-05	-0.239822	0.0606884	0.19688	0.195287	0.0895883	0.000117452
ENSG00000174547.13	4233	1.05151	331.338	280.304	0.000732652	11-67122643-TTTTATTTATTTA-T	655905	18	20	0.0250627	1	0.000227016	0.286276	0.0768	0.19848	0.195374	0.0896209	0.000353784
ENSG00000090989.17	8313	1.00766	950.061	299.483	0.000232759	4-55514500-T-TC	-339116	241	299	0.371212	1	0.00010142	0.0701304	0.0178243	0.19588	0.195414	0.0896322	0.000109426
ENSG00000259781.1	6251	1.03064	835.482	297.438	0.000278309	15-71762178-C-CACACAG	596763	253	322	0.4	1	0.000117171	0.175792	0.0450967	0.19668	0.195466	0.0896491	0.000132666
ENSG00000242247.10	7588	1.06328	805.948	289.121	0.000309024	22-42566558-G-GA	-291548	161	185	0.24026	1	0.000105334	-0.126038	0.0321113	0.191881	0.195595	0.0897014	0.000150029
ENSG00000163874.10	6507	1.0359	974.316	301.261	0.000241963	1-37638668-A-G	164116	142	163	0.203242	1	0.000110981	-0.139362	0.0356257	0.19598	0.19593	0.0898479	0.000115405
ENSG00000226221.1	7789	1.00174	910.734	300.653	0.000240477	5-57352254-A-G	847182	46	48	0.0595533	1	0.000108475	-0.21762	0.055549	0.19888	0.196026	0.0898846	0.00011224
ENSG00000116918.13	7687	1.03587	1147.73	303.019	0.000205721	1-230714652-G-A	-814001	99	106	0.131514	1	9.73e-05	-0.091839	0.0232795	0.19798	0.196216	0.0899647	9.8e-05
ENSG00000087111.20	4124	1.04205	451.75	290.975	0.000529498	17-28710529-A-AAG	138657	15	15	0.0189394	1	0.00020469	0.308142	0.0820691	0.19788	0.196249	0.0899728	0.000253042
ENSG00000215712.10	7307	1.04824	912.338	293.362	0.000265758	6-157245447-G-A	-78154	248	312	0.387097	1	9.97e-05	-0.165643	0.0420532	0.19798	0.196335	0.090005	0.000127397
ENSG00000259612.1	8311	1.02539	872.604	294.988	0.000264807	15-53483473-C-T	544955	199	226	0.280397	1	0.000103779	-0.168678	0.0429341	0.20228	0.196359	0.0900088	0.000125203
ENSG00000259895.1	7049	1.04236	879.211	293.978	0.000272699	16-3062196-A-T	593983	189	234	0.290323	1	0.000104369	-0.269979	0.0687435	0.19558	0.196528	0.0900791	0.000130136
ENSG00000104205.12	5269	1.0329	483.41	292.874	0.000486289	8-66052990-A-G	-659428	22	22	0.0272953	1	0.000194966	0.246941	0.0655475	0.19928	0.196587	0.0900993	0.000230694
ENSG00000096968.13	8604	1.03423	1178.2	294.564	0.000200262	9-4984530-G-C	140	246	315	0.390819	1	7.49e-05	0.0521016	0.0129923	0.19588	0.19672	0.090153	9.5e-05
ENSG00000172650.13	4607	1.02496	362.103	297.337	0.000639213	10-73666264-G-A	-31895	16	17	0.0211443	1	0.000295601	0.580864	0.158807	0.19808	0.196865	0.0902121	0.000301326
ENSG00000237892.1	6366	1.00738	814.523	303.586	0.000273614	2-206246961-T-C	-875083	15	15	0.0186104	1	0.00013492	0.856654	0.221801	0.19848	0.196901	0.0902215	0.000127533
ENSG00000270171.1	6823	1.00882	739.006	286.327	0.000302654	1-7749323-C-T	54479	149	171	0.212159	1	9.51e-05	0.275284	0.0696808	0.19698	0.196976	0.0902489	0.00014114
ENSG00000227376.1	6576	1.03638	535.703	290.82	0.000443126	11-78493687-GA-G	758661	10	10	0.0126904	1	0.000166439	-0.546185	0.143417	0.19718	0.197019	0.0902613	0.000210153
ENSG00000232884.7	8847	1.0367	1082.23	293.946	0.000219886	21-14768211-T-A	14348	258	341	0.423077	1	8.18e-05	-0.234799	0.0588713	0.194081	0.197318	0.0903915	0.000104123
ENSG00000251050.1	7142	1.03891	734.655	290.491	0.000325654	5-80955064-A-G	935455	43	44	0.0545906	1	0.000116116	0.571456	0.146512	0.19618	0.197457	0.090448	0.000154299
ENSG00000113140.10	7937	1.03262	716.098	293.281	0.000329744	5-151585533-A-G	-99697	12	12	0.0148883	1	0.000126948	0.328056	0.0845989	0.19828	0.197486	0.0904542	0.000155621
ENSG00000267322.2	7362	1.04578	751.379	288.681	0.00032316	18-49731235-G-T	-82788	157	180	0.223325	1	0.000109544	-0.278804	0.0712118	0.20048	0.197541	0.090472	0.000153675
ENSG00000085433.15	5685	1.05553	735.449	296.121	0.000337101	1-109674325-T-C	632212	13	14	0.0173697	1	0.000140242	-0.324601	0.08426	0.19888	0.197672	0.0905248	0.000161109
ENSG00000116819.6	5117	1.03862	601.641	293.734	0.000398087	1-36487384-C-CT	914014	78	82	0.102244	1	0.000158938	0.3604	0.0943391	0.19848	0.197775	0.0905649	0.000188261
ENSG00000240793.1	4615	1.05166	430.225	292.502	0.000572029	16-48088671-G-A	-246183	196	239	0.296526	1	0.000232165	-0.280926	0.0754842	0.19758	0.197803	0.0905703	0.000272595
ENSG00000123178.14	6222	1.05709	508.86	282.494	0.00048926	13-49015136-A-G	-921354	17	17	0.0210918	1	0.00014966	-0.655753	0.17096	0.19948	0.197874	0.090596	0.000233795
ENSG00000186660.14	6510	1.03181	387.196	289.346	0.000610479	11-58670061-C-T	90950	63	66	0.0820895	1	0.000231148	-0.130314	0.0350041	0.19608	0.198015	0.0906535	0.000287152
ENSG00000119689.14	6102	1.0593	736.689	294.527	0.000339794	14-75204748-G-A	322857	23	24	0.0297767	1	0.000135725	-0.356268	0.0922796	0.19948	0.198032	0.0906538	0.000162435
ENSG00000237441.9	22654	1.05127	870.675	281.078	0.00028289	6-32315393-C-T	-983931	10	10	0.0124688	1	7.56e-05	0.274086	0.0683844	0.20188	0.198071	0.0906574	0.000134571
ENSG00000229622.1	7342	1.02638	671.833	286.121	0.00034795	13-95182344-CTT-C	-510194	108	118	0.146402	1	0.000111143	-0.340893	0.0871519	0.19718	0.19807	0.0906574	0.00016306
ENSG00000261879.5	8626	1.05356	1208.46	297.091	0.000205043	17-5837217-G-A	645133	172	214	0.265509	1	8.25e-05	0.280254	0.0703074	0.20238	0.1983	0.0907542	9.75e-05
ENSG00000105246.5	8031	1.03924	1511.6	303.009	0.000159141	19-4787751-C-T	558253	280	347	0.431592	1	7.34e-05	-0.265205	0.0660494	0.19678	0.198314	0.0907542	7.51e-05
ENSG00000187870.7	4711	1.01312	534.593	297.481	0.000426541	17-20788904-T-TTA	34403	30	32	0.0399002	1	0.000188892	0.606218	0.160562	0.20128	0.198755	0.0909428	0.000197486
ENSG00000267565.1	8777	1.02921	651.555	292.833	0.000362315	19-19769477-C-T	-126370	51	55	0.0682382	1	0.000139563	0.439493	0.114047	0.20198	0.198757	0.0909428	0.000169446
ENSG00000103876.11	8159	1.0475	1020.3	294.085	0.000240773	15-80159830-G-C	7340	57	61	0.0756824	1	9.1e-05	-0.252951	0.0638465	0.20148	0.199021	0.0910562	0.000113692
ENSG00000119608.12	6119	1.03223	687.781	292.817	0.000345978	14-75236105-G-A	364165	35	36	0.044665	1	0.000132403	0.450825	0.116581	0.20138	0.19904	0.0910579	0.000161854
ENSG00000260179.1	5315	1.04036	686.18	293.072	0.000352996	1-1759611-C-T	508277	280	375	0.466418	1	0.000136365	0.262454	0.0680014	0.19858	0.199162	0.0911031	0.000165848
ENSG00000136878.12	7790	1.03374	1195.55	299.897	0.000199832	9-129273415-G-A	-561283	9	9	0.0111663	1	8.66e-05	0.466453	0.117374	0.19858	0.19917	0.0911031	9.35e-05
ENSG00000253522.5	7778	1.02337	878.076	296.565	0.000266361	5-159862817-T-C	-605451	96	100	0.124069	1	0.000108999	-0.239455	0.0611418	0.20108	0.19932	0.0911644	0.000123732
ENSG00000118162.13	7191	1.04362	1068.17	297.601	0.00022855	19-46560185-C-T	-924083	26	27	0.0334988	1	9.45e-05	-0.344967	0.0872808	0.19738	0.199347	0.0911698	0.000107479
ENSG00000048462.10	10657	1.07644	1116.51	287.648	0.000233855	16-12463752-A-G	498645	14	15	0.0186104	1	7.33e-05	-0.430903	0.107314	0.20138	0.199465	0.0912164	0.000112029
ENSG00000000938.12	4508	1.03832	462.105	291.269	0.000522797	1-28113302-C-T	478025	10	10	0.0124378	1	0.000203247	-0.359551	0.095714	0.19798	0.199485	0.0912182	0.000244901
ENSG00000125726.10	9293	1.02523	1722.27	307.649	0.000136651	19-6082873-G-C	-521230	29	29	0.0359802	1	7.06e-05	-0.586232	0.14565	0.20098	0.199721	0.0913191	6.34e-05
ENSG00000278576.1	7812	1.04761	841.417	293.593	0.000293209	14-88583968-A-G	-5263	43	45	0.0558313	1	0.000112101	0.520219	0.133072	0.20358	0.19977	0.091334	0.000137903
ENSG00000216895.9	9795	1.04208	1662.79	299.319	0.00014685	7-154645214-C-T	-999991	219	267	0.331265	1	6.06e-05	0.21069	0.0518625	0.20388	0.199965	0.0914162	6.88e-05
ENSG00000230638.4	6528	1.04929	603.826	290.053	0.000410706	1-42055837-T-C	513768	12	12	0.0148883	1	0.000149585	0.998406	0.260283	0.19888	0.200105	0.0914729	0.000193015
ENSG00000176343.5	6067	1.04416	681.759	297.56	0.000360243	11-112593058-C-T	703584	9	9	0.0111663	1	0.000156763	-1.1503	0.300825	0.20098	0.200262	0.0915375	0.000168633
ENSG00000233084.2	3837	1.05823	287.502	284.366	0.000879164	1-248735794-A-G	-200787	10	10	0.0124069	1	0.000311313	-1.1278	0.309507	0.19818	0.200303	0.091549	0.000414979
ENSG00000105669.13	6318	1.02174	770.894	297.339	0.000304013	19-18905299-A-G	-14098	283	364	0.452736	1	0.000128976	-0.0411809	0.0106308	0.19898	0.200328	0.0915534	0.000140297
ENSG00000139974.15	5828	1.06159	618.304	292.38	0.000412134	14-60706287-G-A	-275072	24	25	0.0310174	1	0.000159605	0.390488	0.102244	0.19998	0.200497	0.0916234	0.000194691
ENSG00000121318.2	8548	1.02735	799.089	291.097	0.000297284	12-11760906-G-A	934548	221	270	0.335	1	0.000106399	-0.228634	0.058288	0.19778	0.200615	0.0916626	0.000137461
ENSG00000223336.1	6977	1.02843	977.565	302.323	0.000243552	13-46482093-C-T	107503	106	111	0.137717	1	0.00011494	0.316956	0.0812085	0.20188	0.200601	0.0916626	0.000112699
ENSG00000229052.2	5436	1.04136	332.307	289.245	0.000736644	1-92362948-A-C	-567748	128	145	0.179901	1	0.00028591	0.314482	0.0857703	0.20138	0.200769	0.0917258	0.000343335
ENSG00000230228.2	5970	1.03583	726.145	295.331	0.000333496	1-24921782-G-A	972399	11	11	0.0136476	1	0.00013573	-0.725824	0.188002	0.206179	0.200864	0.0917478	0.000154812
ENSG00000187713.6	6094	1.04865	961.49	295.537	0.000258658	9-137491312-G-A	285674	13	13	0.016129	1	0.000102589	-0.392047	0.0997151	0.20428	0.200857	0.0917478	0.000121016
ENSG00000236499.2	7259	1.03738	1137.1	304.542	0.000213643	22-19529532-G-A	-676865	14	14	0.0174129	1	0.000105526	0.925034	0.235704	0.20408	0.200836	0.0917478	9.93e-05
ENSG00000258745.1	7523	1.03953	897.901	292.438	0.000271863	14-50924753-C-T	12449	178	204	0.253731	1	9.97e-05	0.302413	0.0767781	0.19998	0.200902	0.0917578	0.000126462
ENSG00000269482.1	4765	1.03025	755.451	296.478	0.000317247	16-823753-GGATTTGGGATTGCGGTGGGTTTGCGTTCCA-G	733122	8	8	0.0100756	1	0.000132251	-1.14424	0.295873	0.207279	0.201112	0.0918465	0.000146561
ENSG00000156970.12	6499	1.03175	739.758	294.428	0.00032507	15-40331623-A-G	170600	259	351	0.436409	1	0.00012878	0.17357	0.0448023	0.20068	0.20115	0.0918563	0.000150286
ENSG00000158473.6	8425	1.03822	817.348	294.41	0.000298315	1-158669811-A-G	489864	275	360	0.447761	1	0.000116844	0.137032	0.0351468	0.20478	0.201201	0.0918725	0.000138431
ENSG00000219773.1	6262	1.04936	593.967	291.847	0.000420391	6-112167840-TCACA-T	-188874	93	107	0.139323	1	0.000160995	-0.261416	0.0684882	0.20428	0.201351	0.0919339	0.000196257
ENSG00000220161.4	4093	1.05738	393.074	287.686	0.000645753	17-18064056-T-C	-347103	32	33	0.0409429	1	0.000236505	-0.626878	0.168661	0.207279	0.201386	0.0919425	0.000302879
ENSG00000180769.8	6527	1.04369	541.723	291.855	0.000455798	4-85921546-T-TTA	955864	34	34	0.0422886	1	0.000176519	-0.465068	0.122607	0.20338	0.201446	0.0919626	0.000211949
ENSG00000226935.6	7746	1.04171	631.398	294.153	0.000389525	21-28580568-T-TA	41250	223	288	0.357855	1	0.000156777	0.263919	0.0690204	0.20428	0.201465	0.0919642	0.000180892
ENSG00000257270.1	7270	1.01249	929.736	300.782	0.000248709	14-105676047-A-G	208113	40	42	0.0525	1	0.000112967	-0.544978	0.139474	0.205179	0.201505	0.0919678	0.000113358
ENSG00000007202.14	4037	1.03778	472.321	292.452	0.000516525	17-28017723-GA-G	-627731	104	114	0.143216	1	0.000206542	0.10818	0.0288303	0.20328	0.201496	0.0919678	0.000239257
ENSG00000211725.3	4840	1.01012	613.614	299.91	0.000374995	7-142800839-T-C	318291	263	323	0.400744	1	0.000173947	0.214882	0.056593	0.20238	0.201561	0.0919861	0.000170607
ENSG00000265929.1	4869	1.05454	293.491	280.071	0.000860659	14-106153820-C-T	-697179	75	78	0.0972569	1	0.000272891	0.36504	0.0992239	0.205479	0.20158	0.0919877	0.0004026
ENSG00000188060.7	5569	1.02652	605.289	294.565	0.00039398	1-29400730-T-C	808530	9	9	0.0111663	1	0.000160495	0.867945	0.227345	0.20228	0.201653	0.0920138	0.000181053
ENSG00000246130.1	7932	1.05039	1151.35	296.481	0.000217858	8-23043858-A-G	-24371	227	276	0.342432	1	8.68e-05	-0.149996	0.0377498	0.20328	0.201781	0.0920649	0.00010153
ENSG00000241634.1	6494	1.04638	484.159	282.806	0.00051435	3-108827823-T-C	283948	264	361	0.447891	1	0.000160025	0.209772	0.0549356	0.20298	0.202002	0.0921587	0.000238858
ENSG00000149809.14	4621	1.00825	509.044	293.852	0.000451345	11-65065024-A-G	-46837	43	43	0.0534826	1	0.000183696	0.273388	0.0722707	0.20478	0.202033	0.0921653	0.000204561
ENSG00000237264.4	6752	1.04887	560.767	287.785	0.000446614	8-81121036-A-ATCTCTC	-401196	226	289	0.35875	1	0.000155102	0.092045	0.0240543	0.20278	0.202102	0.0921822	0.000207603
ENSG00000179922.5	9196	1.04649	1778.75	301.858	0.000140128	19-55464512-C-T	-160089	13	13	0.016129	1	6.18e-05	-0.493456	0.121614	0.20068	0.20209	0.0921822	6.5e-05
ENSG00000023572.8	6671	1.0459	604.563	293.484	0.000411903	1-192611294-A-AACAC	-494820	36	40	0.0501253	1	0.00016412	0.376942	0.0988831	0.20378	0.202173	0.0922074	0.000191047
ENSG00000211834.1	8393	1.02481	1313.69	305.266	0.000181463	14-22023682-T-C	-455190	11	11	0.0136476	1	9e-05	1.09451	0.276083	0.20148	0.202232	0.0922273	8.3e-05
ENSG00000254872.3	8064	1.03324	1089.6	296.886	0.000222759	11-307244-T-C	-742636	225	279	0.347015	1	9e-05	-0.244771	0.0617416	0.20408	0.202276	0.0922402	0.000102451
ENSG00000107882.11	4597	1.03392	298.476	282.961	0.000814619	10-102384109-TC-T	-119878	53	54	0.0669975	1	0.000275099	0.220528	0.059978	0.20358	0.202401	0.0922897	0.000374625
ENSG00000253250.2	5253	1.03965	422.505	292.3	0.000582695	8-91730005-A-C	744748	13	13	0.016129	1	0.000235899	-0.96725	0.260191	0.20378	0.202469	0.0923134	0.000268812
ENSG00000154237.12	9716	1.04554	1497.39	298.047	0.000166555	15-101578274-C-T	658990	47	52	0.0645161	1	6.72e-05	-0.247256	0.0612485	0.19738	0.202566	0.0923504	7.71e-05
ENSG00000135898.9	7480	1.07688	906.518	292.432	0.00029321	2-230434850-G-A	-526216	287	365	0.453865	1	0.000108631	-0.249983	0.0638158	0.20218	0.2027	0.0923919	0.00013813
ENSG00000136826.14	7893	1.04724	1153.78	300.594	0.00021705	9-107291545-T-G	-198937	47	50	0.0620347	1	9.67e-05	0.214777	0.0544223	0.20128	0.202687	0.0923919	0.000100473
ENSG00000179965.11	3076	1.03406	401.65	291.902	0.000606609	16-29613610-G-A	-793687	40	44	0.0547264	1	0.000244505	0.456434	0.123094	0.207379	0.202705	0.0923919	0.000278518
ENSG00000243959.3	5693	1.03317	860.124	298.061	0.000282823	5-177361204-G-T	813478	72	77	0.0955335	1	0.000121271	0.443464	0.114019	0.20308	0.202725	0.0923937	0.000129758
ENSG00000279742.1	6961	1.03807	401.13	281.554	0.000612738	11-85845056-T-C	-9887	110	126	0.156716	1	0.000190048	-0.311377	0.0825056	0.20378	0.202778	0.0924093	0.000281927
ENSG00000211867.1	8379	1.02755	1318.8	305.575	0.000182367	14-22324208-C-T	-197832	266	347	0.431592	1	9.13e-05	-0.250012	0.0631181	0.19888	0.202791	0.0924093	8.33e-05
ENSG00000279805.1	8156	1.04314	1110.34	296.573	0.000223835	22-36180892-G-A	41542	154	182	0.225806	1	8.97e-05	0.267944	0.0675734	0.20168	0.202847	0.0924277	0.000103264
ENSG00000092470.11	3748	1.06035	278.135	281.738	0.00092552	15-43482232-A-AAAC	-344731	13	13	0.0162907	1	0.000309895	-0.486915	0.133582	0.20208	0.202937	0.0924614	0.000431337
ENSG00000163785.12	6928	1.01329	937.421	299.736	0.000249214	3-134484505-C-T	233761	217	264	0.327543	1	0.000110137	0.0794564	0.0203017	0.20178	0.203059	0.0925099	0.000112681
ENSG00000157014.10	7304	1.01558	1161.07	300.266	0.000202272	3-10253921-C-T	5898	277	380	0.472637	1	8.87e-05	0.11072	0.0279017	0.20318	0.203112	0.0925267	9.16e-05
ENSG00000258472.8	4086	1.04075	467.526	291.791	0.000529692	17-28603480-T-A	-1735	114	119	0.14801	1	0.00020903	-0.22849	0.0609438	0.20418	0.203136	0.0925304	0.000243649
ENSG00000253352.8	6444	1.03529	478.89	283.546	0.000511343	22-31920716-C-T	950039	16	16	0.0198511	1	0.000162114	0.248584	0.0651568	0.207479	0.203152	0.0925306	0.000234388
ENSG00000123066.7	7398	1.02602	1122.78	297.932	0.000214024	12-117122545-AAATTC-A	845207	208	255	0.316377	1	8.86e-05	-0.0449265	0.011321	0.206779	0.203238	0.0925552	9.75e-05
ENSG00000237668.1	8259	1.02658	1382.29	303.394	0.00017404	22-35722682-A-G	-698962	207	260	0.322943	1	8.18e-05	-0.171348	0.0429624	0.207479	0.203225	0.0925552	7.93e-05
ENSG00000182541.17	6869	1.03707	546.764	288.885	0.000449935	22-31162618-CT-C	-49656	220	256	0.318182	1	0.000161028	-0.0568134	0.0148847	0.210779	0.203313	0.092582	0.000206289
ENSG00000254046.1	6838	1.04683	549.557	287.788	0.000456967	14-105948791-T-TATCC	-225969	12	12	0.0150376	1	0.00015926	0.964893	0.252607	0.20238	0.203395	0.0926121	0.000210693
ENSG00000272510.1	7875	1.0116	853.877	288.081	0.000273307	1-16101471-CAAAAT-C	535654	131	158	0.203608	1	8.89e-05	0.273087	0.0688278	0.20498	0.203534	0.0926682	0.000123118
ENSG00000224903.1	9201	1.02347	1274.21	299.973	0.000187969	7-156020006-C-T	-637687	21	21	0.0260546	1	8.11e-05	-0.846185	0.212053	0.20218	0.203626	0.0927025	8.53e-05
ENSG00000235128.1	7533	1.0271	672.261	293.103	0.000359062	2-126740391-C-T	60769	138	146	0.181141	1	0.000139134	-0.301758	0.0782892	0.209979	0.203661	0.0927114	0.000163278
ENSG00000230734.1	7264	1.048	857.284	292.61	0.000294189	9-118008824-G-C	827759	87	98	0.121588	1	0.000109569	0.281061	0.0717894	0.20258	0.203732	0.0927364	0.000135489
ENSG00000158079.14	7799	1.05067	591.535	285.821	0.000428812	9-93251034-G-A	-779760	203	244	0.30273	1	0.000140423	-0.142043	0.0368748	0.206979	0.203803	0.0927613	0.000197747
ENSG00000256948.1	4339	1.0289	621.19	293.473	0.000390448	12-191334-T-C	79484	57	59	0.073201	1	0.000154448	-0.386401	0.10095	0.20388	0.203849	0.0927748	0.000177577
ENSG00000120334.15	5507	1.05287	349.387	289.867	0.000729743	1-173561886-C-CA	-262587	25	25	0.0313283	1	0.000287153	-0.479267	0.130754	0.209979	0.20396	0.0928183	0.000336721
ENSG00000102981.9	3963	1.0489	256.775	277.533	0.000984938	16-68264290-C-A	603344	275	357	0.44389	1	0.000300331	-0.134984	0.0369471	0.208179	0.203986	0.0928226	0.000453343
ENSG00000231409.3	7168	1.03731	880.255	298.882	0.00028071	15-34277700-T-C	-665380	17	17	0.0211443	1	0.000122887	0.826247	0.212619	0.20278	0.204025	0.0928333	0.000128225
ENSG00000175707.8	4796	1.04907	502.441	289.179	0.00050433	1-26154650-A-G	-805756	25	27	0.0334988	1	0.000184946	0.504006	0.133297	0.205179	0.204233	0.0929203	0.000231821
ENSG00000175283.7	6776	1.02568	962.427	298.849	0.000250863	9-129604010-G-A	656391	21	22	0.0273632	1	0.000108363	-0.505579	0.129044	0.205779	0.204248	0.0929203	0.000113609
ENSG00000156381.8	6838	1.01251	758.437	298.959	0.000309535	14-102476381-A-AG	-33418	186	223	0.276808	1	0.000137256	-0.121715	0.0315499	0.208879	0.204268	0.092922	0.000138966
ENSG00000074696.12	6130	1.0351	644.586	296.645	0.000382135	15-65428217-T-TG	-102201	125	135	0.167494	1	0.000163575	0.107728	0.0282539	0.205779	0.204307	0.0929323	0.000174054
ENSG00000196850.5	4368	1.05725	412.382	287.179	0.000625147	12-109622374-C-T	-960946	51	53	0.0657568	1	0.00022494	0.107581	0.0288423	0.20448	0.204365	0.0929515	0.000288602
ENSG00000223396.2	7106	1.03478	1016.87	297.629	0.000242188	1-201435325-AT-A	-83378	17	17	0.021197	1	0.00010085	0.754673	0.191738	0.20468	0.204384	0.0929526	0.000110239
ENSG00000261366.1	6206	1.04926	407.886	285.803	0.000622015	6-96013960-G-C	436510	35	35	0.0434243	1	0.000215953	0.346858	0.0927264	0.208079	0.204405	0.0929549	0.000285699
ENSG00000175793.11	4705	1.05395	538.208	292.554	0.000476148	1-26765821-A-G	-97317	84	92	0.114144	1	0.000188827	0.289443	0.0766598	0.206479	0.204481	0.0929822	0.000219233
ENSG00000151929.9	7808	1.03746	956.967	295.62	0.000259096	10-118869739-A-C	-781631	14	14	0.0174129	1	0.000103015	0.456747	0.116202	0.208579	0.204608	0.0930254	0.000117995
ENSG00000211584.13	7890	1.03661	730.111	293.057	0.000338957	12-47814167-G-A	60251	50	52	0.0645161	1	0.000130191	-0.18483	0.0477429	0.20208	0.204593	0.0930254	0.000154297
ENSG00000121104.7	6003	1.01152	1214.69	309.028	0.00019326	17-49467169-A-G	-322011	8	9	0.0111663	1	0.000106367	0.551424	0.140578	0.20168	0.204638	0.093032	8.65e-05
ENSG00000225200.2	7529	1.07263	600.159	284.055	0.000443657	14-105157161-C-T	-821985	242	313	0.388337	1	0.000139265	-0.110749	0.0287349	0.205979	0.204659	0.0930342	0.00020638
ENSG00000188428.19	8351	1.03105	1066.58	302.123	0.000229471	6-8003142-A-T	-61272	218	267	0.331265	1	0.000107093	-0.110393	0.0281554	0.206779	0.204676	0.0930344	0.00010404
ENSG00000272021.1	6054	1.02443	568.338	282.727	0.000424685	5-96252577-G-A	403268	19	19	0.0235732	1	0.000127611	0.691415	0.178363	0.206179	0.2047	0.0930383	0.000191714
ENSG00000113068.9	4218	1.06169	407.295	287.558	0.000639805	5-141145761-G-A	842640	11	11	0.0136476	1	0.000233252	-0.464656	0.124893	0.206779	0.204719	0.0930396	0.000295613
ENSG00000225338.1	7686	1.06208	663.424	289.732	0.000393481	1-211619999-G-A	-689519	54	55	0.0682382	1	0.000141231	0.303039	0.0786996	0.205079	0.204875	0.0931031	0.000181685
ENSG00000263033.2	9397	1.05549	1242.52	293.531	0.00020739	16-11185302-G-A	-10875	201	236	0.293532	1	7.57e-05	0.298436	0.0744667	0.206279	0.204911	0.0931121	9.54e-05
ENSG00000166889.13	6677	1.03529	513.773	292.111	0.000481233	11-59576447-G-A	-92533	10	11	0.0136476	1	0.000188975	0.284318	0.0753065	0.205679	0.204947	0.0931213	0.000218474
ENSG00000075223.13	7070	1.04989	858.468	293.52	0.000297232	7-81493503-C-T	571144	82	87	0.10794	1	0.000113617	-0.211004	0.0540217	0.20248	0.20521	0.0932332	0.000135984
ENSG00000272832.1	7110	1.01425	787.492	296.225	0.000301186	3-134041004-A-G	497538	252	317	0.3933	1	0.00012395	0.262819	0.0676695	0.210279	0.205464	0.0933377	0.000134498
ENSG00000158669.11	6998	1.04836	693.492	289.533	0.000367293	8-41605546-TTTTGTTTGTTTGTTTG-T	28359	207	246	0.30597	1	0.000129835	-0.172286	0.0444947	0.205179	0.205472	0.0933377	0.000167649
ENSG00000187642.9	4415	1.05011	551.299	291.616	0.000463801	1-1534226-C-T	552133	230	295	0.366915	1	0.000178945	-0.262739	0.069331	0.20068	0.205536	0.093353	0.000211864
ENSG00000253651.1	7139	1.01446	938.98	302.7	0.000252815	8-126243591-T-C	291277	90	97	0.120347	1	0.00012093	-0.319411	0.0821084	0.20388	0.205538	0.093353	0.000112867
ENSG00000248213.3	7435	1.03707	426.629	289.032	0.000583837	4-118373350-T-C	-265432	11	13	0.016129	1	0.000217903	-0.609187	0.162958	0.205979	0.205653	0.0933981	0.000264368
ENSG00000113083.13	8390	1.07005	656.83	288.048	0.000405682	5-122527316-C-T	448956	11	11	0.0136816	1	0.000139838	-1.13572	0.294753	0.207279	0.205783	0.0934424	0.000187329
ENSG00000180061.9	9774	1.0545	1714.7	296.243	0.00015067	19-55776648-CTTAT-C	451308	216	250	0.310945	1	5.71e-05	0.144043	0.0353303	0.208479	0.205778	0.0934424	6.89e-05
ENSG00000218426.5	8313	1.0426	779.835	292.884	0.000323623	6-153211687-T-A	-71046	10	11	0.0136816	1	0.000122978	-0.343185	0.0883166	0.206079	0.205952	0.0935119	0.00014681
ENSG00000224094.1	6658	1.05551	500.006	287.79	0.000518168	3-46043717-T-TACAC	883542	67	76	0.0971867	1	0.000184059	0.218681	0.0578165	0.205779	0.205973	0.0935142	0.000236946
ENSG00000164117.13	7757	1.0292	968.829	295.83	0.000253462	4-174534897-A-AAAG	250633	62	66	0.0818859	1	0.000101078	0.217333	0.0552251	0.20488	0.206025	0.0935303	0.000113957
ENSG00000164976.8	6409	1.03209	562.536	291.705	0.000439266	9-33524307-A-G	-852546	131	146	0.183879	1	0.000168612	-0.27748	0.0729247	0.210379	0.206084	0.09355	0.00019781
ENSG00000075218.18	8415	1.02137	1268.7	299.12	0.000190509	22-47166145-C-T	869404	126	138	0.171216	1	8.04e-05	0.262317	0.0657014	0.209479	0.206138	0.0935673	8.52e-05
ENSG00000274667.1	7642	1.04738	631.646	287.23	0.000403899	15-55757039-G-C	-973572	10	12	0.0149626	1	0.000136107	0.946814	0.245287	0.205979	0.206159	0.0935693	0.000183582
ENSG00000233392.5	8961	1.04799	1089.23	293.705	0.000234619	2-240159883-C-T	-807461	156	185	0.229529	1	8.74e-05	0.146207	0.0368113	0.205079	0.206227	0.0935929	0.000106637
ENSG00000138623.9	5133	1.01902	582.568	294.508	0.000413169	15-74533774-G-A	99307	269	387	0.48125	1	0.000169074	-0.128375	0.0337446	0.208779	0.206318	0.0936269	0.000184245
ENSG00000144589.21	6741	1.05385	758.785	293.991	0.000341001	2-220593272-C-T	995412	57	61	0.0756824	1	0.000134358	0.1606	0.0415705	0.20278	0.206338	0.0936286	0.000155469
ENSG00000273153.1	8543	1.04487	994.424	293.828	0.0002557	10-16926045-A-G	-211540	12	13	0.016129	1	9.67e-05	-0.947362	0.240044	0.206279	0.206483	0.0936871	0.000115836
ENSG00000198915.11	8778	1.04533	566.148	285.724	0.000449581	10-43804897-AC-A	537978	97	111	0.141582	1	0.000147944	-0.229529	0.0597938	0.209079	0.206519	0.0936959	0.000203699
ENSG00000073792.15	6375	1.04748	881.474	297.701	0.000290136	3-185677354-C-CA	-147702	13	13	0.016129	1	0.000123593	0.4082	0.105082	0.20448	0.206574	0.0937065	0.00013159
ENSG00000251692.7	8631	1.04554	1318.46	299.151	0.000193213	16-1293162-G-GCC	-195819	35	36	0.0447761	1	8.17e-05	0.586927	0.147156	0.209679	0.206566	0.0937065	8.75e-05
ENSG00000125686.11	5421	1.05059	599.261	288.535	0.000429502	17-39147081-A-G	-304205	263	339	0.421446	1	0.000151264	0.069237	0.0180635	0.208979	0.206601	0.0937111	0.000195158
ENSG00000261663.1	7178	1.03105	1041.3	301.904	0.000237547	16-2175822-G-A	-64665	39	41	0.0508685	1	0.000110606	0.536814	0.137198	0.208179	0.206663	0.0937322	0.000106566
ENSG00000260325.1	5437	1.04546	553.532	293.476	0.000460403	17-42238095-TATCC-T	116664	232	285	0.354061	1	0.000186081	0.216451	0.05727	0.211479	0.206708	0.093745	0.000208413
ENSG00000134321.11	7745	1.03054	1037.32	298.574	0.000238309	2-6836263-T-C	-29557	27	27	0.0334988	1	0.000101603	0.248544	0.0631769	0.210179	0.206745	0.0937546	0.000106826
ENSG00000224629.1	9267	1.02679	1171.73	296.683	0.00020934	7-157277351-A-G	14122	146	166	0.205955	1	8.35e-05	-0.272079	0.0683074	0.206679	0.206761	0.0937546	9.36e-05
ENSG00000130449.5	5684	1.03786	474.501	292.556	0.000529084	5-61355064-A-T	22791	14	14	0.0173697	1	0.000212798	0.211079	0.0563704	0.208079	0.206827	0.0937773	0.000238205
ENSG00000138821.12	6479	1.03307	556.697	295.646	0.000446598	4-102753951-G-C	368441	251	295	0.366667	1	0.000189927	-0.0963657	0.0255329	0.207179	0.206852	0.0937813	0.00020042
ENSG00000169860.6	7485	1.06139	703.492	290.348	0.000374442	3-153664651-G-A	829958	70	71	0.0883085	1	0.000135652	-0.264829	0.068593	0.211779	0.206874	0.0937839	0.00017103
ENSG00000187918.4	11416	1.0271	1227.61	298.97	0.000200125	11-5036271-T-C	-417218	54	59	0.0733831	1	8.46e-05	-0.163164	0.0409962	0.20468	0.206931	0.093802	8.94e-05
ENSG00000213613.2	5609	1.0476	630.03	292.547	0.000407093	10-88076131-G-T	130629	45	46	0.057072	1	0.000158075	0.481375	0.12596	0.206679	0.207085	0.0938649	0.000184162
ENSG00000261678.2	5084	1.03976	627.842	292.701	0.000402164	8-143848679-G-A	-487602	90	94	0.116625	1	0.000156533	0.365848	0.095667	0.205279	0.207159	0.0938907	0.00018096
ENSG00000268006.1	7804	1.05474	1138.53	292.393	0.000228691	19-49818854-T-C	-32822	233	289	0.359453	1	8.19e-05	0.125773	0.0315369	0.210379	0.207183	0.0938944	0.000103859
ENSG00000115464.14	5454	1.05078	559.542	289.05	0.000461682	2-62414224-C-T	943455	54	55	0.0682382	1	0.000166575	0.0811928	0.0213207	0.205879	0.207231	0.0939091	0.000209117
ENSG00000243406.6	5666	1.06253	520.051	285.746	0.000508648	13-51964000-A-G	-230465	53	56	0.0698254	1	0.0001708	-0.216524	0.0569545	0.212079	0.207258	0.0939136	0.00023204
ENSG00000264343.5	1922	1.02314	235.399	298.118	0.00103659	1-146134598-T-C	-94428	80	81	0.103581	1	0.00051559	0.333646	0.0951434	0.209279	0.207308	0.093929	0.000461143
ENSG00000227034.1	7148	1.03112	699.294	297.173	0.000355301	1-99900004-A-G	891786	19	19	0.0235732	1	0.000152842	0.801848	0.209342	0.206979	0.20749	0.0940041	0.000158706
ENSG00000095932.6	8793	1.03767	1867.23	305.187	0.000135006	19-3929556-G-T	449014	10	10	0.0124069	1	6.51e-05	-0.788003	0.19482	0.208579	0.20764	0.0940649	6.05e-05
ENSG00000117394.20	5708	1.02386	501.766	293.81	0.000488395	1-42112777-T-C	-846271	11	11	0.0136476	1	0.000200588	0.580074	0.154277	0.210379	0.207771	0.094117	0.000216803
ENSG00000065150.18	7498	1.04595	1025.78	296.361	0.000250178	13-98780153-C-CAT	826495	31	32	0.0413437	1	0.000101055	0.170148	0.0432345	0.208679	0.207821	0.094132	0.000112619
ENSG00000271178.1	2072	1.02479	135.71	290.583	0.00180881	16-34163879-C-G	336665	16	17	0.0211443	1	0.000821948	-0.6282	0.186074	0.208279	0.207854	0.0941398	0.000803387
ENSG00000270761.1	7009	1.00997	567.267	287.372	0.000419817	6-47522015-C-CA	44443	184	202	0.250643	1	0.000142852	-0.278253	0.0723176	0.208179	0.207933	0.0941649	0.000184469
ENSG00000273056.1	10600	1.02855	1373.05	299.354	0.000180438	9-7795964-G-A	9276	43	43	0.0533499	1	7.62e-05	-0.635126	0.158547	0.206479	0.207942	0.0941649	8.03e-05
ENSG00000254598.2	9010	1.09314	1206.55	289.935	0.000233829	11-11977223-C-T	623866	11	13	0.016129	1	7.83e-05	-1.09654	0.274194	0.205579	0.208179	0.094257	0.000108112
ENSG00000250303.3	6030	1.02694	666.75	298.895	0.000370783	11-112505684-C-CT	234935	165	185	0.23125	1	0.000167458	-0.261922	0.0688037	0.207979	0.208194	0.094257	0.000164554
ENSG00000086598.10	6983	1.04733	664.764	288.062	0.000387793	12-123606583-C-CT	21021	213	247	0.307305	1	0.000132818	0.0803478	0.0207818	0.209879	0.208164	0.094257	0.000174413
ENSG00000220842.6	8212	1.05843	909.341	289.503	0.000290106	10-119681195-T-C	-673988	129	149	0.184864	1	9.9e-05	-0.142859	0.0362535	0.209079	0.20829	0.0942928	0.000131298
ENSG00000198658.4	3756	1.02735	410.747	290.858	0.000602765	1-149090478-T-C	944083	39	45	0.0568182	1	0.00023656	0.348803	0.0938468	0.210679	0.208334	0.0943058	0.000267399
ENSG00000131732.11	6249	1.06102	608.73	286.993	0.000436197	5-80307679-A-C	-993911	271	356	0.442643	1	0.000147796	-0.114117	0.0297262	0.208179	0.208565	0.0944027	0.000197461
ENSG00000253106.1	7151	1.05819	838.131	291.164	0.000315226	8-124333822-C-T	-154875	16	16	0.0198511	1	0.000113953	-0.590878	0.151307	0.210479	0.208674	0.0944449	0.000142364
ENSG00000264548.1	7643	1.04232	955.336	297.859	0.000267875	17-81446928-C-T	-767299	50	54	0.0669975	1	0.000113544	-0.488754	0.125127	0.209279	0.208702	0.0944502	0.000119754
ENSG00000061938.16	8356	1.04158	1116.08	295.75	0.000228985	3-195870036-T-C	-41909	274	359	0.445409	1	9e-05	0.0799987	0.0201787	0.211979	0.20873	0.0944553	0.000102304
ENSG00000236878.1	6803	1.05113	862.426	296.381	0.000302191	2-120217026-C-A	5972	229	279	0.347015	1	0.000124928	-0.262601	0.0676484	0.207279	0.20877	0.0944587	0.000135808
ENSG00000071539.13	8085	1.03455	1073.28	294.288	0.000234743	5-686227-G-A	-206598	252	298	0.370466	1	8.89e-05	0.23164	0.0583829	0.206779	0.208766	0.0944587	0.000104381
ENSG00000176055.9	5563	1.05868	615.003	291.762	0.000430329	5-90591220-C-T	116452	17	22	0.0272953	1	0.000164961	0.290727	0.0762929	0.209479	0.20883	0.0944786	0.000194256
ENSG00000182327.7	8334	1.03877	1058.31	296.971	0.000240358	17-4784426-G-A	-4800	293	380	0.472637	1	9.82e-05	-0.231478	0.0587126	0.211179	0.208939	0.0945206	0.000107073
ENSG00000249249.1	8582	1.03911	802.521	296.676	0.000317432	5-115669431-TG-T	67374	160	176	0.218905	1	0.000133029	-0.340741	0.0881411	0.213579	0.209094	0.0945833	0.000141328
ENSG00000123352.17	5343	1.05293	537.397	289.842	0.000487675	12-48891851-G-A	-474733	59	63	0.0781638	1	0.000181036	-0.315373	0.0832861	0.209579	0.20917	0.0946101	0.000218972
ENSG00000145293.15	7476	1.04426	863.189	298.706	0.000298698	4-82449569-T-C	19007	204	237	0.294045	1	0.000131065	0.095886	0.024779	0.209979	0.209381	0.0946983	0.000133229
ENSG00000116285.12	6796	1.045	1060.01	300.667	0.00024375	1-7552326-C-G	-473982	169	198	0.246883	1	0.000110147	0.273945	0.0699954	0.215478	0.209491	0.0947185	0.000108708
ENSG00000087053.18	7179	1.03422	1004.07	299.636	0.000251692	11-95891449-C-CA	-33866	261	314	0.390464	1	0.000111056	0.113423	0.0289959	0.211979	0.209481	0.0947185	0.000111475
ENSG00000211779.3	8726	1.02521	1375.32	304.202	0.000180315	14-22434939-G-T	685761	227	265	0.329574	1	8.69e-05	0.227398	0.0572324	0.208979	0.209446	0.0947185	7.94e-05
ENSG00000269318.1	7955	1.02957	1539.58	303.215	0.000162568	19-4794936-A-AAACCTCAC	436488	254	300	0.372208	1	7.55e-05	-0.266332	0.0664488	0.210579	0.209468	0.0947185	7.18e-05
ENSG00000105419.17	7454	1.03594	1131.14	300.421	0.000224311	19-47828739-C-T	409216	50	53	0.0665829	1	9.98e-05	0.464138	0.117845	0.210379	0.209564	0.094744	9.94e-05
ENSG00000214706.10	3968	1.02197	195.597	284.052	0.0012596	3-50923203-A-G	630373	110	118	0.146766	1	0.000469537	0.130918	0.0370608	0.211479	0.209606	0.0947555	0.000553159
ENSG00000078369.17	6883	1.04174	1025.45	297.918	0.00025054	1-2865645-G-T	974528	37	38	0.0472637	1	0.000105553	-0.108699	0.0276975	0.214179	0.209681	0.0947747	0.000111392
ENSG00000279699.1	6250	1.02251	583.988	293.056	0.000422696	22-30264532-C-T	-12419	139	150	0.186104	1	0.000167138	0.321459	0.0844324	0.210879	0.209671	0.0947747	0.000185588
ENSG00000173905.8	6372	1.06355	567.174	289.139	0.000473358	3-168941811-G-A	845836	45	47	0.0583127	1	0.000171812	0.220049	0.0579051	0.211179	0.209744	0.0947958	0.000213325
ENSG00000162972.10	5287	1.04529	422.199	281.882	0.000613539	2-200400122-ACCAAAAACAAAATG-A	444805	23	24	0.0297767	1	0.000191988	-0.515881	0.136789	0.215178	0.209911	0.0948641	0.000273109
ENSG00000197579.7	8560	1.03843	756.246	293.063	0.000337883	9-32258120-A-C	-294422	49	53	0.0657568	1	0.000129746	-0.123407	0.0318699	0.218378	0.209947	0.0948663	0.0001497
ENSG00000213889.10	7895	1.039	1359.6	304.979	0.000188179	19-44707190-T-C	-781587	25	25	0.0310945	1	9.29e-05	0.504726	0.127571	0.206279	0.209949	0.0948663	8.34e-05
ENSG00000065548.17	6201	1.05647	246.481	276.837	0.00107567	2-186323845-C-T	-162311	63	65	0.0806452	1	0.000327813	0.0982109	0.0270553	0.211779	0.210111	0.094932	0.000481802
ENSG00000100354.20	5208	1.03142	656.927	300.913	0.000383988	22-40272947-C-T	228130	23	23	0.028536	1	0.000183081	-0.199826	0.0528123	0.211279	0.210248	0.0949869	0.000169082
ENSG00000109971.13	8029	1.03385	1139.99	297.981	0.000222837	11-123571858-G-A	508628	286	392	0.486352	1	9.28e-05	0.0803992	0.0203189	0.209779	0.210616	0.0951453	9.81e-05
ENSG00000182199.10	4670	1.03818	523.446	294.547	0.000489606	12-57225579-G-A	-3748	238	296	0.367246	1	0.000204891	0.078111	0.0208051	0.215778	0.210632	0.0951453	0.000216122
ENSG00000177688.6	7931	1.05028	1001.12	295.896	0.000262441	6-150035721-C-T	635494	9	9	0.011194	1	0.000105291	1.19977	0.305665	0.210279	0.210665	0.0951527	0.000116729
ENSG00000115266.11	8992	1.05079	1902.99	300.644	0.000138278	19-2278563-G-A	832261	22	22	0.0272953	1	5.88e-05	0.608063	0.149417	0.209779	0.210749	0.0951832	6.15e-05
ENSG00000274911.1	1643	1.0097	274.694	299.67	0.000879647	9-68681441-A-G	955538	26	26	0.0325	1	0.000444569	0.654243	0.184425	0.208979	0.210806	0.0952018	0.000380612
ENSG00000164329.13	7177	1.0258	972.636	299.572	0.000257325	5-80291107-A-AT	678687	220	260	0.323678	1	0.000113622	-0.0612287	0.0156759	0.210679	0.210972	0.095269	0.000112453
ENSG00000138081.20	7535	1.00662	866.199	292.45	0.000277496	2-47701725-C-A	-203952	24	24	0.0299252	1	0.000102102	-0.153193	0.038952	0.208879	0.211003	0.0952757	0.000119666
ENSG00000279957.1	6449	1.04068	626.015	289.314	0.000412725	2-114541341-G-A	637255	259	329	0.408189	1	0.000147517	-0.240265	0.0625783	0.210279	0.211203	0.0953436	0.00018194
ENSG00000159335.15	7389	1.04321	1176.62	302.006	0.00022074	12-6023485-C-G	-742031	19	21	0.0261845	1	0.000102302	-0.352296	0.0895887	0.215278	0.211197	0.0953436	9.75e-05
ENSG00000280279.1	4351	1.01968	804.462	297.719	0.000307476	17-833602-A-G	756736	27	36	0.0447761	1	0.000131923	0.698742	0.180647	0.214579	0.211174	0.0953436	0.000133674
ENSG00000127184.12	6750	1.06101	466.587	283.616	0.000577264	5-86680428-G-A	62524	78	81	0.100746	1	0.000187105	0.0991866	0.0262533	0.212579	0.21137	0.0954098	0.000257599
ENSG00000279452.1	9067	1.03706	1743.93	301.581	0.000147221	19-2251818-T-C	-697217	12	13	0.016129	1	6.47e-05	0.958798	0.236967	0.208579	0.211382	0.0954098	6.47e-05
ENSG00000280213.1	5538	1.05314	747.312	291.844	0.000354971	20-63968004-C-T	14620	135	153	0.189826	1	0.000132836	0.242198	0.0626446	0.211979	0.211431	0.0954243	0.000157557
ENSG00000267119.1	7796	1.05885	914.128	294.746	0.000293683	19-10455482-AT-A	635341	9	9	0.0114504	1	0.00011584	0.697004	0.178673	0.212779	0.211534	0.0954633	0.000130756
ENSG00000142541.16	7807	1.04544	1118.63	297.152	0.000233658	19-48939218-C-A	-548336	29	31	0.0384615	1	9.57e-05	-0.10571	0.0267671	0.208779	0.211551	0.0954639	0.000103131
ENSG00000158109.14	9193	1.05115	1355.98	295.704	0.000195346	1-3673861-G-A	48859	197	244	0.30273	1	7.52e-05	0.0730002	0.0182083	0.211779	0.211903	0.0956152	8.64e-05
ENSG00000164112.12	7439	1.03555	544.332	287.742	0.000471463	4-121987290-T-TTATATATA	222996	19	19	0.0236318	1	0.000164893	-0.7663	0.201087	0.212079	0.211929	0.0956195	0.000206359
ENSG00000145391.13	6277	1.02296	893.839	298.616	0.000279802	4-140568909-G-A	962210	67	67	0.0833333	1	0.000121593	-0.190663	0.0490297	0.214379	0.211963	0.0956273	0.00012141
ENSG00000182107.6	6257	1.01184	745.503	295.764	0.000327856	14-62051471-C-T	769631	157	184	0.229426	1	0.000134675	0.192608	0.0498634	0.213579	0.212055	0.0956587	0.000141112
ENSG00000011258.15	6580	1.02494	936.1	299.689	0.00026842	17-51750328-AAT-A	490262	35	35	0.0434243	1	0.000119431	-0.185652	0.0476852	0.214579	0.212065	0.0956587	0.000116565
ENSG00000257818.1	7883	1.05591	795.406	291.901	0.000336707	12-70000320-C-T	715923	31	31	0.0384615	1	0.00012529	0.704467	0.181511	0.208679	0.212212	0.0957172	0.000149118
ENSG00000242534.2	1530	1.03657	127.412	287.788	0.00202107	2-89977542-C-CTAT	17563	286	379	0.470513	1	0.000880537	0.187416	0.0558378	0.211579	0.212354	0.0957738	0.000883662
ENSG00000239305.6	4896	1.03137	429.031	288.417	0.000594507	2-86596835-CT-C	-27031	276	367	0.456359	1	0.000219053	-0.0873444	0.0233733	0.213579	0.212417	0.0957892	0.000258844
ENSG00000230993.1	6686	1.03311	673.053	291.819	0.000380373	2-122593584-GTTTGTTTGT-G	934611	13	14	0.0173697	1	0.000143592	0.80778	0.210013	0.216778	0.212421	0.0957892	0.000165791
ENSG00000160606.10	3789	1.02998	432.563	290.858	0.000588142	17-28232838-G-C	-495097	263	333	0.413151	1	0.000230034	-0.246178	0.0661043	0.214179	0.212475	0.0958064	0.000255756
ENSG00000166575.16	9196	1.02308	747.78	291.574	0.000335451	11-87197655-C-CA	159811	152	173	0.217337	1	0.000123671	-0.14114	0.0363349	0.215678	0.212492	0.0958066	0.000145169
ENSG00000143845.14	7146	1.05505	1053.76	297.477	0.000254126	1-203498532-G-A	-653471	93	101	0.12531	1	0.000105977	-0.349445	0.0890649	0.211079	0.212514	0.0958088	0.000112307
ENSG00000180015.12	11747	1.03388	1320.67	293.931	0.000194328	4-189656958-T-C	918585	25	25	0.0310174	1	7.11e-05	0.802651	0.199515	0.215278	0.212569	0.0958263	8.47e-05
ENSG00000232719.1	5812	1.06066	596.463	290.868	0.000454212	2-201654122-T-C	552740	281	360	0.44665	1	0.000171407	0.243894	0.0641697	0.212879	0.212639	0.0958502	0.000201334
ENSG00000211451.12	828	1.02947	162.795	303.528	0.001563	1-146003915-G-A	84902	25	26	0.0322581	1	0.00090686	0.575266	0.171824	0.216078	0.212811	0.0959203	0.00067845
ENSG00000180221.6	7579	1.02009	565.926	292.806	0.000441272	10-58215385-A-ATTTTT	2349	127	143	0.179648	1	0.000174355	-0.290328	0.0764753	0.211579	0.212846	0.0959287	0.000190227
ENSG00000281991.1	3673	1.04468	410.823	290.744	0.000639446	16-31353172-C-T	611431	127	136	0.168734	1	0.000252319	0.161095	0.0435427	0.214579	0.212877	0.0959351	0.000280213
ENSG00000267262.1	8919	1.0396	1428.75	297.292	0.000182216	19-6656028-A-G	588075	23	24	0.0297767	1	7.27e-05	0.624068	0.15534	0.215678	0.213074	0.0960165	7.95e-05
ENSG00000277053.4	4450	1.05886	586.937	292.501	0.000461103	7-74720592-C-T	-517104	93	107	0.132754	1	0.000181836	-0.181898	0.0480514	0.213979	0.213137	0.0960375	0.00020364
ENSG00000262528.2	7183	1.0324	1176.3	298.285	0.000218221	16-659152-G-A	2958	126	145	0.179901	1	9.14e-05	-0.313519	0.0791591	0.214779	0.213198	0.0960577	9.47e-05
ENSG00000226508.1	7476	1.05019	996.282	299.725	0.000267203	2-104446617-T-G	-697496	32	35	0.0434243	1	0.000118945	0.617887	0.158664	0.214279	0.213263	0.0960792	0.000117269
ENSG00000184863.10	9806	1.01443	1789.35	304.036	0.000138254	7-156474846-G-A	830395	73	80	0.0992556	1	6.47e-05	0.0970212	0.0239781	0.215878	0.213289	0.0960835	5.92e-05
ENSG00000217648.1	6198	1.02901	854.159	300.02	0.000298983	6-143534312-G-T	192066	36	37	0.0460199	1	0.000135748	-0.64712	0.167617	0.213579	0.213564	0.0962	0.000129187
ENSG00000204103.3	6256	1.02498	698.183	295.532	0.00036283	20-41634177-T-C	944937	247	311	0.386534	1	0.000149994	0.108427	0.0282719	0.212979	0.213622	0.0962131	0.000156301
ENSG00000132825.6	7324	1.01916	1260.91	303.474	0.000198502	20-60055947-G-A	115650	14	15	0.0186104	1	9.47e-05	-0.310998	0.0786969	0.212479	0.213626	0.0962131	8.52e-05
ENSG00000119280.16	7614	1.06308	905.246	290.655	0.000302449	1-230865121-A-G	-4468	227	281	0.349502	1	0.000107203	-0.178474	0.0455223	0.213979	0.213763	0.0962674	0.000133502
ENSG00000174500.12	8365	1.0776	658.954	285.72	0.000427433	3-112128725-A-G	-4580	23	23	0.028536	1	0.000139516	-0.414977	0.107683	0.212879	0.213799	0.096276	0.000190366
ENSG00000225643.1	5961	1.03606	737.256	297.992	0.000351896	1-26049538-G-A	468060	19	19	0.0235732	1	0.000154415	0.825102	0.215561	0.212179	0.213822	0.096279	0.000152572
ENSG00000237950.1	5876	1.0478	731.818	298.347	0.000363337	1-44689554-G-A	743003	22	23	0.028536	1	0.00016147	-0.715691	0.187541	0.217178	0.213983	0.0963439	0.000158633
ENSG00000232381.1	10497	1.03669	1145.13	296.868	0.000227151	11-6415559-A-C	696269	18	18	0.0223881	1	9.2e-05	-0.35103	0.0886641	0.216478	0.214064	0.0963729	9.84e-05
ENSG00000167968.12	7181	1.01443	975.859	298.891	0.00025457	16-2075936-C-G	-160978	80	89	0.110422	1	0.000110265	0.31056	0.0793565	0.211479	0.2141	0.0963818	0.000108593
ENSG00000211861.1	8379	1.05129	1180.01	298.266	0.000227156	14-21521321-G-GCTGGTCTCCCAAAGT	-994302	144	153	0.190299	1	9.55e-05	-0.343373	0.0869394	0.213379	0.214178	0.096409	9.93e-05
ENSG00000203730.2	6782	1.04252	694.732	296.063	0.000379257	1-182705983-C-G	305367	299	401	0.497519	1	0.0001598	0.222579	0.058284	0.212979	0.214281	0.0964407	0.000164758
ENSG00000160703.15	6475	1.03264	720.385	291.11	0.000358444	11-119191170-G-C	24602	63	68	0.084788	1	0.000131716	0.126145	0.0326091	0.214479	0.214266	0.0964407	0.000154702
ENSG00000226025.9	7408	1.02435	919.806	300.809	0.000276106	19-39695798-G-A	16424	91	104	0.129032	1	0.000126874	0.378187	0.0975231	0.214079	0.214351	0.0964648	0.000118439
ENSG00000135622.12	6268	1.04266	829.449	294.731	0.000317904	2-74116166-T-C	-538062	12	12	0.0148883	1	0.0001266	0.593984	0.153149	0.215878	0.214369	0.096465	0.000138054
ENSG00000202538.1	7045	1.04459	684.378	291.392	0.00038693	12-121166344-A-C	874441	202	239	0.296526	1	0.000144775	0.25703	0.0668613	0.217578	0.214445	0.0964917	0.000168183
ENSG00000189233.11	6903	1.02799	863.986	295.468	0.000296617	8-27715580-CTAGATAGATGATAGATAGA-C	-368291	15	15	0.0189873	1	0.000119421	-0.609569	0.156569	0.213579	0.21465	0.0965766	0.000127359
ENSG00000138686.9	7325	1.04809	613.59	289.84	0.000435368	4-121132213-A-AACAC	-738284	29	32	0.0406091	1	0.000159005	-0.303397	0.07942	0.219678	0.214794	0.0966338	0.000189339
ENSG00000133742.13	4924	1.03265	362.496	290.554	0.000715078	8-85042108-C-T	-336906	45	48	0.0595533	1	0.000285282	0.210052	0.0572793	0.215378	0.21505	0.0967416	0.000307416
ENSG00000233999.3	3781	1.03474	445.735	289.673	0.000584128	2-87627640-G-A	289129	68	68	0.0887729	1	0.000221575	-0.35865	0.0960519	0.213179	0.21507	0.096743	0.000251439
ENSG00000089234.15	4020	1.03783	307.362	285.245	0.000852491	12-111374099-G-A	-311887	34	36	0.0447761	1	0.00030689	0.237743	0.0651768	0.217078	0.215107	0.0967523	0.000367682
ENSG00000233994.2	6002	1.03806	410.49	286.229	0.000639413	1-72039709-G-T	-234843	175	210	0.260546	1	0.000225391	0.247279	0.0663047	0.219278	0.215329	0.0968444	0.000275494
ENSG00000109881.16	6486	1.04053	590.4	292.202	0.000447059	11-27203031-A-C	-160837	49	52	0.0646766	1	0.000174227	0.391725	0.103179	0.216478	0.215421	0.0968572	0.000192835
ENSG00000119707.13	7670	1.017	778.561	294.017	0.000323011	14-72931263-C-CTTTT	-127522	30	30	0.037594	1	0.000126474	-0.142082	0.036631	0.216978	0.215424	0.0968572	0.000137092
ENSG00000266208.1	6142	1.02309	524.806	290.607	0.00048517	17-39987976-G-A	-372679	307	403	0.5	1	0.000183551	0.23513	0.0621537	0.221078	0.215382	0.0968572	0.000206847
ENSG00000099992.15	6294	1.06644	485.622	280.657	0.000572156	22-31140694-G-C	813648	34	34	0.0421836	1	0.000171194	-0.238876	0.062844	0.215378	0.215421	0.0968572	0.000251014
ENSG00000102878.16	4112	1.04804	345.777	283.599	0.000775205	16-66946312-T-C	-218431	19	20	0.0248139	1	0.0002638	-0.342917	0.0929835	0.220178	0.215524	0.0968948	0.000335908
ENSG00000243659.1	4520	1.04541	500.687	289.794	0.000533016	1-27930836-G-A	619596	177	195	0.244975	1	0.000200161	0.313775	0.0834397	0.215978	0.21567	0.0969529	0.000230375
ENSG00000254595.1	9184	1.05159	1142.07	297.965	0.00023668	11-6869520-T-A	380143	20	24	0.0298507	1	9.92e-05	0.750312	0.190428	0.215578	0.21572	0.0969676	0.00010268
ENSG00000168040.4	7019	1.0307	1095.01	301.223	0.000236746	11-70216822-G-A	13659	87	94	0.119289	1	0.000108235	-0.150576	0.0384301	0.217578	0.215796	0.0969946	0.000101241
ENSG00000266644.1	5558	1.02867	780.132	298.96	0.000331119	17-64922423-A-T	22657	114	114	0.147668	1	0.000147926	-0.433642	0.112965	0.215578	0.215925	0.0970448	0.000141312
ENSG00000179958.8	3081	1.02732	427.072	296.143	0.000603258	16-30842925-C-T	418392	11	11	0.0136816	1	0.000269326	0.450856	0.122434	0.213779	0.215982	0.0970629	0.000257158
ENSG00000233937.6	5108	1.03057	636.572	291.814	0.000407672	5-180631239-T-C	-615284	20	21	0.0260546	1	0.000155338	-0.65791	0.171951	0.219578	0.216073	0.0970965	0.000174081
ENSG00000278864.1	6024	1.04818	660.734	291.508	0.000407068	17-16759377-T-C	-422127	9	9	0.01125	1	0.000153842	-0.50774	0.132616	0.216578	0.216098	0.0971001	0.000175876
ENSG00000183723.12	5272	1.04198	576.811	291.129	0.000460857	16-66983480-G-GTGTTT	286773	84	90	0.11194	1	0.000175444	0.289625	0.0763225	0.216078	0.216248	0.0971599	0.000198147
ENSG00000162188.5	6098	1.04023	613.947	290.852	0.000431729	11-61762859-G-A	-944799	193	220	0.273632	1	0.000161704	-0.290643	0.0761679	0.216078	0.216369	0.0972066	0.00018529
ENSG00000151353.14	7445	1.03615	676.139	291.877	0.000389064	2-635306-G-C	-41398	8	9	0.011194	1	0.000147552	0.683252	0.17796	0.216678	0.216501	0.0972587	0.000166405
ENSG00000165121.11	6989	1.01736	878.282	301.732	0.000288433	9-85807369-A-G	2010	22	27	0.0335821	1	0.00013634	-0.413849	0.107226	0.219478	0.216685	0.0973337	0.00012165
ENSG00000251455.1	5616	1.0458	530.245	295.175	0.000506721	4-150706369-C-T	-968114	9	9	0.0111663	1	0.000216316	0.959647	0.256575	0.216678	0.216851	0.0974007	0.000217762
ENSG00000099769.5	7984	1.01545	1269.4	303.283	0.000199112	16-1800445-G-A	5474	217	256	0.318408	1	9.45e-05	0.282393	0.0714508	0.217478	0.21701	0.0974645	8.37e-05
ENSG00000231707.4	7436	1.04263	986.877	294.82	0.000270872	4-40204743-T-C	231299	220	263	0.326303	1	0.000105975	0.282576	0.0720215	0.218378	0.217069	0.0974834	0.000116024
ENSG00000165724.5	4811	1.04215	785.691	296.197	0.000339961	9-137611666-C-CA	21176	25	27	0.0334988	1	0.000141856	-0.397015	0.103136	0.218878	0.217112	0.0974954	0.000145541
ENSG00000234742.1	4596	1.04342	534.345	289.283	0.000501388	3-197057384-C-A	-793570	17	19	0.0235732	1	0.0001842	-0.686587	0.181535	0.218578	0.217224	0.0975304	0.000214723
ENSG00000104343.19	6930	1.08221	732.215	289.292	0.000394688	8-73813750-GTT-G	-65160	9	10	0.0126904	1	0.000140073	-0.28924	0.0750749	0.221978	0.217216	0.0975304	0.00017333
ENSG00000105767.2	8504	1.03673	924.873	297.56	0.000285931	19-43804850-C-T	165011	230	268	0.332506	1	0.000121148	-0.174299	0.0448109	0.218378	0.217293	0.097554	0.000121848
ENSG00000261187.1	5573	1.04478	496.899	287.874	0.000541338	15-73070236-T-A	603974	14	14	0.0174129	1	0.000193987	-0.939547	0.249305	0.221778	0.217482	0.0976311	0.000231745
ENSG00000267141.1	8430	1.04642	1748.07	304.231	0.000154453	19-1003110-C-T	-857140	23	23	0.028536	1	7.34e-05	0.854464	0.212814	0.219578	0.217527	0.0976441	6.62e-05
ENSG00000127452.8	7786	1.05116	981.939	299.364	0.00027771	19-10378833-ATATCT-A	551017	86	94	0.11809	1	0.000122971	0.222204	0.0571825	0.221278	0.217643	0.0976885	0.000119289
ENSG00000254288.1	6946	1.04253	713.434	291.253	0.000375769	8-73183662-A-G	-868678	231	285	0.353598	1	0.000139519	-0.171926	0.0446132	0.213079	0.217691	0.0977024	0.000160445
ENSG00000225246.1	4452	1.07858	327.066	282.127	0.00087952	20-33700673-C-T	-421797	11	11	0.0137845	1	0.000294733	0.826761	0.225986	0.216778	0.217743	0.097718	0.000384428
ENSG00000280186.1	6481	1.0266	778.29	300.428	0.000333759	1-108658070-TACAC-T	456578	64	66	0.0841837	1	0.000154923	0.472604	0.123497	0.216978	0.217848	0.0977579	0.000140843
ENSG00000196092.12	6519	1.04168	801.109	294.793	0.000334432	9-37920179-G-C	885994	27	27	0.0334988	1	0.000134249	0.162365	0.0420251	0.221878	0.217898	0.0977726	0.000142562
ENSG00000230201.5	8468	1.04551	922.835	288.349	0.000292585	17-4031317-A-AAAAT	-826057	8	8	0.0100503	1	9.68e-05	1.23217	0.312244	0.218678	0.217915	0.0977729	0.000125034
ENSG00000196074.12	7319	1.0284	1289.38	303.795	0.000202482	20-60047391-CAAT-C	113736	10	10	0.0126582	1	9.76e-05	-0.58253	0.147691	0.217678	0.218101	0.0978486	8.54e-05
ENSG00000232303.2	8541	1.02675	815.7	299.171	0.000319194	9-33543740-G-A	977350	26	26	0.0322581	1	0.000142797	0.732982	0.190496	0.218578	0.218242	0.0979043	0.000134441
ENSG00000224288.2	6349	1.00548	619.351	292.684	0.000402194	2-142668078-G-GA	-426086	21	21	0.0260546	1	0.000156476	-0.72458	0.189468	0.216778	0.218281	0.0979142	0.000166814
ENSG00000087095.12	4619	1.05341	520.363	295.835	0.000528155	17-27696195-T-TA	-345542	132	154	0.191067	1	0.000230323	-0.107731	0.0289307	0.222178	0.218344	0.0979347	0.000226428
ENSG00000120833.13	7212	1.0335	974.876	297.263	0.000271172	12-92571340-G-A	-998474	11	11	0.0136476	1	0.000113296	-0.736577	0.188545	0.217578	0.218519	0.0980057	0.000114589
ENSG00000260022.1	8414	1.03152	1213.89	297.106	0.000217201	16-1185194-C-T	301414	28	30	0.0372208	1	8.8e-05	-0.738584	0.186042	0.222778	0.218786	0.098118	9.15e-05
ENSG00000189043.9	10201	1.0405	838.905	287.033	0.000320278	7-11633020-C-T	692764	78	85	0.105459	1	0.000103583	-0.0908288	0.0231161	0.220478	0.218937	0.098178	0.000135707
ENSG00000215063.3	8689	1.03344	1545.24	305.595	0.000171444	20-4297270-C-T	237157	20	20	0.0248139	1	8.54e-05	0.663956	0.166921	0.217378	0.218956	0.0981789	7.23e-05
ENSG00000211767.1	4418	1.04613	563.741	297.274	0.000482506	7-143215039-T-A	418192	44	47	0.0584577	1	0.000215645	-0.35746	0.0955511	0.219678	0.219162	0.0982638	0.000205009
ENSG00000121039.9	6980	1.05147	816.895	295.012	0.000336586	8-73117634-A-G	-176978	73	76	0.0942928	1	0.000136003	0.274293	0.0710562	0.220278	0.219182	0.0982653	0.000143504
ENSG00000270362.1	7317	1.05862	444.378	279.786	0.000629061	6-79175257-C-T	-58461	71	73	0.090796	1	0.000187067	0.403659	0.106841	0.212279	0.21972	0.0984843	0.000268785
ENSG00000279758.1	4865	1.05193	487.599	285.983	0.000565847	15-82201174-G-A	-537212	11	11	0.0136476	1	0.000194435	1.13548	0.301342	0.220578	0.219722	0.0984843	0.000240693
ENSG00000279611.1	4205	1.04201	427.658	290.917	0.000632443	19-58334075-G-A	-16720	60	68	0.084788	1	0.000250234	-0.384326	0.103818	0.220878	0.219693	0.0984843	0.000267263
ENSG00000235082.2	6899	1.05498	937.867	298.376	0.000296197	1-160959547-A-T	642144	23	24	0.0297767	1	0.000128733	-0.743294	0.191856	0.221878	0.219854	0.0985357	0.000126157
ENSG00000234895.1	10257	1.00952	1253.73	305.795	0.000202103	11-6664199-TAA-T	596413	212	259	0.322139	1	0.000102646	-0.139839	0.0355686	0.220878	0.219917	0.0985489	8.34e-05
ENSG00000273729.1	8548	1.05709	992.899	291.801	0.000281018	14-77009326-T-G	-19374	60	62	0.0769231	1	0.000101747	-0.340958	0.0866751	0.219878	0.219906	0.0985489	0.000119829
ENSG00000126803.9	6909	1.06568	558.247	284.545	0.000508315	14-65448751-TAGAA-T	912846	18	18	0.0223325	1	0.000165336	-0.895145	0.234941	0.218678	0.219961	0.0985612	0.000217938
ENSG00000277825.1	8732	1.03774	953.27	294.28	0.000281905	19-15484382-C-T	-868800	169	199	0.247512	1	0.000109242	0.305429	0.0779983	0.218078	0.220075	0.0986047	0.000118542
ENSG00000125037.12	7318	1.02095	1124.62	296.937	0.00023099	3-10848390-T-G	861498	41	43	0.0533499	1	9.39e-05	-0.180837	0.045736	0.224578	0.220135	0.0986235	9.6e-05
ENSG00000257446.3	6489	1.04854	698.577	292.236	0.000393194	19-12395472-C-T	342533	174	195	0.241935	1	0.000150744	0.316887	0.0826547	0.223278	0.220152	0.0986235	0.000166506
ENSG00000178498.15	5430	1.04409	471.35	287.396	0.000577611	12-56936647-C-T	-667975	25	27	0.0334988	1	0.000206482	0.298122	0.0794487	0.220278	0.22017	0.0986243	0.000243854
ENSG00000272986.1	7445	1.01827	540.056	292.001	0.000478687	4-71150293-A-G	445802	143	152	0.188586	1	0.000187316	0.32226	0.0853044	0.216978	0.220298	0.0986664	0.000198333
ENSG00000129245.11	7128	1.05282	1074.24	294.75	0.00025806	17-7300863-A-G	-314008	169	195	0.241935	1	0.000100157	-0.0954396	0.0242374	0.221078	0.220289	0.0986664	0.000109518
ENSG00000117118.9	6637	1.04473	925.939	297.43	0.000294822	1-16490648-C-G	-563522	28	28	0.0347395	1	0.000124931	-0.271818	0.0700227	0.216678	0.220419	0.098713	0.000124357
ENSG00000237172.3	4140	1.01037	357.664	287.183	0.000711451	16-66858101-G-A	-293113	259	325	0.403226	1	0.000261134	-0.138283	0.0374688	0.221278	0.22045	0.0987193	0.00029288
ENSG00000111912.19	4745	1.03456	599.256	296.704	0.00044644	6-125846361-ATTT-A	65200	225	272	0.338308	1	0.000194946	0.0904734	0.0240149	0.221878	0.220482	0.0987257	0.000186943
ENSG00000163093.11	8318	1.01725	933.436	295.341	0.000276988	2-170462908-TCTGATG-T	983730	62	69	0.0856079	1	0.000110206	-0.42385	0.108301	0.218178	0.220717	0.0988234	0.000114429
ENSG00000023516.8	7014	1.04505	701.191	290.527	0.000390333	13-42029639-C-T	-242514	130	148	0.183623	1	0.000142921	-0.0568816	0.0147839	0.224078	0.220828	0.0988654	0.000164349
ENSG00000121864.9	6442	1.04312	628.742	288.789	0.000433673	3-179675262-GT-G	352271	44	45	0.0558313	1	0.000153981	0.183277	0.0478729	0.222478	0.220847	0.0988663	0.000182342
ENSG00000267724.1	6573	1.02339	901.368	303.159	0.000290769	18-46614718-T-TAATAAATA	-491228	225	265	0.328784	1	0.000142653	0.201945	0.0524803	0.223978	0.220904	0.0988843	0.000120539
ENSG00000229405.1	7132	1.0126	1277.21	305.594	0.000201031	2-7653243-T-C	-83852	21	21	0.0260546	1	0.000101517	0.729832	0.185505	0.225277	0.221245	0.0990294	8.25e-05
ENSG00000214199.3	7827	1.05786	683.716	288.87	0.000411782	2-107032274-T-C	333598	12	12	0.0148883	1	0.000145408	-0.28863	0.0751032	0.223878	0.221442	0.09911	0.000174361
ENSG00000256590.2	8398	1.03653	1368.08	306.572	0.000197459	14-22401198-T-G	-68500	255	305	0.379353	1	0.000102143	0.254236	0.0646457	0.220978	0.221601	0.0991731	8.23e-05
ENSG00000124370.10	8114	1.02624	1016.55	297.437	0.000260314	2-71687067-A-AC	556828	54	59	0.0733831	1	0.000108744	-0.29458	0.0752056	0.224578	0.221651	0.0991859	0.000107726
ENSG00000141552.17	8081	1.03032	1068.12	298.877	0.000249831	17-81347772-G-A	-543049	249	309	0.384328	1	0.000107948	-0.0782371	0.0199643	0.221178	0.221663	0.0991859	0.000103682
ENSG00000155846.16	7038	1.0206	1147.29	301.081	0.000228068	5-149286035-C-T	-444263	29	30	0.0372208	1	0.000103477	-0.285535	0.0726645	0.223978	0.221709	0.0991986	9.4e-05
ENSG00000130749.9	7214	1.03884	1100.23	296.938	0.000246914	19-46398834-C-CAG	-714918	44	44	0.0545906	1	0.000101145	-0.183165	0.0465449	0.221578	0.221802	0.0992327	0.000103014
ENSG00000145734.18	3421	1.02946	389.554	294.355	0.000684684	5-71849055-C-T	393440	22	22	0.0272953	1	0.000297521	-0.123894	0.0338883	0.223378	0.221963	0.099297	0.000283587
ENSG00000239906.1	1383	1.04176	187.95	284.636	0.00145504	1-135203-G-A	-5136	37	37	0.0469543	1	0.00056272	0.347471	0.0997747	0.225277	0.222105	0.0993362	0.000607586
ENSG00000257108.1	6946	1.04054	1200.37	299.598	0.000227448	16-1081980-C-T	514416	18	18	0.0223325	1	9.92e-05	-0.728496	0.184888	0.221078	0.222119	0.0993362	9.49e-05
ENSG00000126262.4	7349	1.0406	1161.86	302.625	0.000235012	19-35686844-C-T	242937	136	151	0.187811	1	0.000111397	-0.0987908	0.0252603	0.224178	0.222119	0.0993362	9.8e-05
ENSG00000268583.1	8244	1.03357	1196.89	298.768	0.00022489	19-47261804-T-A	-951162	230	270	0.335459	1	9.58e-05	0.296208	0.0750092	0.222878	0.222078	0.0993362	9.34e-05
ENSG00000037241.7	7801	1.04361	1190.82	297.556	0.000230701	5-173166004-T-TACAC	207225	25	26	0.0331633	1	9.53e-05	0.303331	0.0767913	0.227677	0.222139	0.0993373	9.64e-05
ENSG00000130479.10	7818	1.02802	1306.54	301.291	0.000204007	19-17762027-C-T	42785	18	18	0.0225	1	9.2e-05	0.178166	0.0450033	0.223978	0.222361	0.0994292	8.42e-05
ENSG00000176248.8	6118	1.02929	1100.12	304.239	0.000242942	9-136745559-A-G	-442978	18	19	0.0235732	1	0.000120473	0.314404	0.0808014	0.224578	0.22239	0.0994343	0.000100384
ENSG00000233538.1	7110	1.02481	740.781	287.329	0.000357653	2-231341313-C-T	-110882	283	382	0.475124	1	0.000118616	0.254979	0.0654629	0.221778	0.222483	0.0994683	0.000147246
ENSG00000150456.10	8181	1.05628	995.58	295.477	0.000283549	13-19948016-A-AT	-825942	265	335	0.416667	1	0.000113557	0.203801	0.0521758	0.223978	0.222601	0.0995132	0.000119252
ENSG00000189227.5	6628	1.02585	874.542	300.209	0.000304008	15-67934006-G-C	412938	11	11	0.0136476	1	0.000138947	0.84545	0.219327	0.226477	0.222748	0.0995715	0.000125085
ENSG00000143970.16	5478	1.05282	664.697	294.429	0.000422711	2-26530573-T-A	652057	197	221	0.274876	1	0.000173129	-0.0584981	0.0154016	0.222478	0.22304	0.0996941	0.000176989
ENSG00000188015.9	5972	1.0247	582.3	296.517	0.000456568	1-153164312-G-A	-385060	13	13	0.016129	1	0.000198972	1.02569	0.27264	0.228977	0.223228	0.0997671	0.00018726
ENSG00000260672.1	5089	1.0321	467.92	294.394	0.000576757	15-71805653-G-T	-810157	48	50	0.0620347	1	0.000245476	-0.517815	0.139687	0.223478	0.223237	0.0997671	0.000237809
ENSG00000117586.10	5531	1.06438	488.743	289.254	0.000589012	1-172253489-TCTCTCCTCTC-T	-953824	40	41	0.0513784	1	0.000221354	0.344627	0.0922898	0.225377	0.223432	0.0998463	0.000248088
ENSG00000256745.1	7041	1.04193	669.577	294.171	0.000411623	11-94327418-C-T	138421	10	12	0.0148883	1	0.000166916	-0.719107	0.188859	0.228977	0.223493	0.0998583	0.000170675
ENSG00000160218.12	8055	1.02949	1156.37	298.163	0.000232485	21-44023842-G-T	11523	28	29	0.0359802	1	9.78e-05	-0.174058	0.0441346	0.224578	0.223489	0.0998583	9.56e-05
ENSG00000180448.10	8354	1.02339	1950.77	304.72	0.000136151	19-1069816-C-CTT	3893	207	237	0.294118	1	6.49e-05	-0.0646512	0.0159802	0.224578	0.223534	0.099869	5.57e-05
ENSG00000158850.14	6776	1.01615	805.75	298.003	0.000324853	1-161128338-C-T	-48510	256	319	0.396766	1	0.000141294	-0.0932689	0.0242228	0.224078	0.22361	0.0998953	0.000132151
ENSG00000102900.12	7826	1.05387	1104.86	295.151	0.000255666	16-57629200-T-C	899095	65	68	0.0843672	1	0.000100201	0.17806	0.0452205	0.226877	0.22369	0.0999233	0.000106778
ENSG00000138382.14	8648	1.04202	967.687	293.209	0.000285277	2-170368794-G-A	543863	21	22	0.0274314	1	0.000107553	0.472966	0.120662	0.226377	0.223769	0.0999506	0.00011813
ENSG00000260038.1	7979	1.06061	1252.07	297.702	0.000228729	16-56619833-G-T	-627517	57	62	0.0769231	1	9.48e-05	0.522397	0.132203	0.224078	0.223816	0.0999641	9.59e-05
ENSG00000196642.18	6489	1.03069	1180.16	303.758	0.000228851	9-136817274-A-G	9331	29	31	0.0384615	1	0.000111455	-0.135255	0.0345854	0.224178	0.223925	0.100005	9.39e-05
ENSG00000181009.4	10361	1.02884	1193.73	301.531	0.000225431	11-6373363-A-T	594696	13	13	0.016129	1	0.000103387	0.586081	0.149141	0.226877	0.223948	0.100008	9.24e-05
ENSG00000148950.9	5192	1.03789	515.115	290.037	0.000531996	11-30603732-T-G	-905913	16	16	0.0199005	1	0.000200959	-0.457487	0.121689	0.225377	0.223978	0.100013	0.000219445
ENSG00000185862.6	6055	1.0372	543.836	287.514	0.000503265	17-31130084-G-T	-184028	210	239	0.296954	1	0.000176707	-0.0517797	0.0136518	0.224978	0.223995	0.100013	0.000207474
ENSG00000136925.14	6768	1.03839	684.884	290.937	0.000401451	9-97728090-A-G	94515	258	332	0.411911	1	0.000149179	-0.105927	0.0276098	0.231577	0.224432	0.1002	0.000165277
ENSG00000185716.11	3894	1.04184	688.897	298.798	0.000401964	16-22710299-C-T	702090	54	54	0.0669975	1	0.000182727	-0.123874	0.0327344	0.229577	0.224481	0.100215	0.000165851
ENSG00000184678.10	3243	1.02337	333.289	296.522	0.000800799	1-149769360-T-A	-117292	19	20	0.0248756	1	0.0003731	-0.385993	0.107365	0.227077	0.224591	0.10024	0.000325938
ENSG00000196358.10	6607	1.04846	1015.44	298.226	0.000276481	9-132164649-G-T	2973	252	325	0.403226	1	0.000118762	0.0957019	0.0245723	0.226077	0.224606	0.10024	0.000114531
ENSG00000267523.1	9127	1.02333	1645.71	299.839	0.0001622	19-55052190-G-A	-610204	10	10	0.0124688	1	6.86e-05	0.762741	0.189183	0.226177	0.224565	0.10024	6.6e-05
ENSG00000149639.14	4560	1.06681	539.769	290.331	0.000538891	20-37472018-C-T	608332	10	11	0.0136476	1	0.000205461	-0.397011	0.105766	0.226177	0.224606	0.10024	0.000226056
ENSG00000224993.3	6993	1.06393	351.455	283.369	0.000823949	5-43551745-C-CT	-115487	12	12	0.0153453	1	0.000281635	-0.677271	0.184514	0.229677	0.224862	0.100346	0.000344568
ENSG00000159674.11	7238	1.01854	765.265	295.124	0.000345948	4-1264182-C-CT	55220	152	165	0.205736	1	0.000140675	0.138798	0.0360366	0.226077	0.224897	0.100354	0.000140076
ENSG00000272049.1	9174	1.03537	1048.11	303.321	0.00026145	5-8446223-A-G	688	229	280	0.347395	1	0.000127498	-0.261816	0.0675361	0.229277	0.224959	0.100359	0.000107125
ENSG00000221886.3	7775	1.03009	882.658	295.426	0.00030717	5-160400201-C-G	104	105	118	0.146402	1	0.000124066	0.291968	0.0751794	0.223078	0.224957	0.100359	0.000125386
ENSG00000083807.9	3613	1.04477	352.458	287.113	0.000791837	19-58401370-C-T	-110695	109	118	0.146766	1	0.000294928	-0.224321	0.0613186	0.224378	0.224941	0.100359	0.000326685
ENSG00000155329.11	6278	1.04856	754.194	293.588	0.000373052	5-133936825-C-T	910221	13	13	0.016129	1	0.000147137	-0.279103	0.0726815	0.225277	0.225018	0.100377	0.000154238
ENSG00000130203.9	7386	1.03219	1032.56	297.815	0.0002639	19-44786553-C-T	-119201	24	24	0.0298507	1	0.000111535	0.769198	0.196696	0.225677	0.225114	0.100412	0.000107801
ENSG00000224478.1	8270	1.06155	750.367	290.274	0.000384843	6-159425044-A-C	317253	52	54	0.0669975	1	0.000139688	-0.485777	0.126065	0.228177	0.225178	0.100433	0.000160414
ENSG00000211847.1	8383	1.02666	1345.56	306.897	0.000200398	14-22550878-C-A	53991	153	185	0.2301	1	0.000104675	0.31899	0.0812381	0.224178	0.225241	0.100446	8.15e-05
ENSG00000279568.1	6967	1.00547	932.294	299.14	0.000276846	16-2987573-C-T	410200	17	19	0.0236318	1	0.000121829	0.625045	0.160753	0.224978	0.225227	0.100446	0.000110821
ENSG00000175040.5	6634	1.05102	702.385	292.644	0.000403013	3-143162040-T-C	42709	284	365	0.45398	1	0.000156675	-0.137874	0.0360553	0.228477	0.225279	0.100455	0.0001667
ENSG00000128654.13	6673	1.03943	752.304	292.501	0.000367938	2-176273402-T-A	4007	186	210	0.26125	1	0.000140784	0.143562	0.0372753	0.232177	0.225371	0.10048	0.000150893
ENSG00000110011.13	4754	1.04553	629.399	299.656	0.000445076	11-64238820-T-C	8133	214	261	0.323821	1	0.000208976	-0.0686776	0.0183177	0.225177	0.225354	0.10048	0.000183332
ENSG00000213492.2	7657	1.02672	502.78	289.675	0.000537475	4-117158456-G-A	-417718	239	292	0.363184	1	0.000201463	-0.234511	0.0623897	0.225577	0.225693	0.100608	0.000218082
ENSG00000152455.15	9182	1.03303	1231.69	296.431	0.000222263	10-14196458-T-G	-682362	48	54	0.0671642	1	8.87e-05	0.270236	0.0681008	0.225777	0.225708	0.100608	9.06e-05
ENSG00000183978.7	4645	1.03405	455.252	289.695	0.000602431	17-43677671-T-A	878967	75	80	0.0992556	1	0.000229659	0.159394	0.0427959	0.230777	0.225706	0.100608	0.000245724
ENSG00000272086.1	8233	1.02657	1156.25	296.885	0.000233953	5-32095372-A-G	-79099	31	32	0.0397022	1	9.51e-05	-0.596456	0.150974	0.225977	0.225927	0.100697	9.48e-05
ENSG00000259219.1	9867	1.03999	1257.12	296.62	0.000221101	15-99829530-T-C	-146951	24	24	0.0297767	1	8.86e-05	0.735051	0.185229	0.225277	0.225973	0.10071	9.04e-05
ENSG00000197061.4	7650	1.04497	417.804	276.901	0.000672144	6-25140177-G-A	-963699	18	20	0.0248756	1	0.000187362	-0.818626	0.216699	0.226777	0.226115	0.100757	0.000275749
ENSG00000230087.1	11662	1.04175	1222	297.563	0.000228398	11-6269997-G-A	915305	10	10	0.0124378	1	9.43e-05	-0.655718	0.165886	0.223878	0.226106	0.100757	9.35e-05
ENSG00000062716.12	4044	1.02022	346.506	294.345	0.000771202	17-59378925-A-G	-328267	82	94	0.116625	1	0.000340103	-0.0835697	0.0230848	0.230577	0.22613	0.100757	0.000310777
ENSG00000156671.12	4535	1.04934	455.469	290.955	0.000622105	10-75238218-G-A	138632	40	41	0.0508685	1	0.000245815	0.0986699	0.02662	0.229777	0.226187	0.100775	0.000255908
ENSG00000100632.10	7228	1.026	964.066	299.697	0.000280737	14-69465987-A-AAT	67360	83	89	0.11352	1	0.000125545	-0.097421	0.0251046	0.230677	0.226271	0.100804	0.000113517
ENSG00000128059.8	8739	1.03471	1084.27	301.812	0.000254075	4-56393690-C-T	-41925	105	115	0.14268	1	0.000118819	0.145424	0.0373402	0.226977	0.226305	0.100812	0.000103368
ENSG00000279331.1	6175	1.04286	616.992	293.883	0.000453771	8-93440300-C-CAA	-299821	136	149	0.189086	1	0.000184956	0.281619	0.0744815	0.230177	0.226323	0.100812	0.000185682
ENSG00000166311.9	9412	1.04306	1074.5	297.067	0.000260778	11-6376106-T-C	-14325	117	127	0.157568	1	0.000107889	0.116924	0.0298353	0.228077	0.226389	0.100834	0.000106685
ENSG00000101624.10	7739	1.06202	818.945	285.977	0.000355041	18-11879398-G-A	-821715	261	329	0.409204	1	0.000113318	-0.163238	0.0417854	0.223578	0.226408	0.100834	0.000147163
ENSG00000157020.17	7128	1.03422	1254.36	303.673	0.000219583	3-9418194-CGCCTCG-C	-902984	10	10	0.0124378	1	0.000106288	-0.404067	0.103006	0.225877	0.226466	0.100852	8.92e-05
ENSG00000243094.1	8992	1.02943	1197.65	299.994	0.000227817	15-34262484-A-G	176170	185	222	0.276119	1	0.000100401	-0.271659	0.0690001	0.225077	0.2265	0.10086	9.22e-05
ENSG00000180488.14	6330	1.03746	514.441	288.412	0.000538933	1-77407080-TA-T	-372544	105	111	0.13806	1	0.000195679	0.0956939	0.0254072	0.230077	0.226523	0.100862	0.000219477
ENSG00000229484.1	5961	1.00313	848.424	298.801	0.000304878	1-11928337-AT-A	-599387	17	17	0.0211443	1	0.000134411	0.802199	0.20765	0.228977	0.226641	0.100876	0.000120962
ENSG00000272150.5	846	1.02353	170.745	303.847	0.00157842	1-145849751-C-T	241893	16	19	0.0235732	1	0.000922378	0.784637	0.234701	0.228177	0.226573	0.100876	0.00063638
ENSG00000254774.1	7546	1.02935	586.84	274.686	0.000465093	8-10695449-C-T	-858758	16	16	0.0199005	1	0.000113316	0.920689	0.235676	0.229577	0.226626	0.100876	0.000188202
ENSG00000107951.14	8747	1.03475	1170.39	300.186	0.000235785	10-30335812-C-T	-38636	238	298	0.369727	1	0.000104829	-0.12221	0.0311266	0.222178	0.226638	0.100876	9.58e-05
ENSG00000169926.10	5215	1.03444	658.883	295.678	0.000418457	15-30640699-T-A	-686156	17	18	0.0226131	1	0.000176694	0.194992	0.0514096	0.227477	0.226605	0.100876	0.00016997
ENSG00000162676.11	5745	1.05064	415.813	285.383	0.000684714	1-93157433-G-A	670557	9	9	0.0111663	1	0.000238818	-0.526841	0.141844	0.232277	0.226659	0.100876	0.000281281
ENSG00000172732.11	4227	1.02685	412.539	290.694	0.000658826	11-65831581-C-G	-28481	243	332	0.412935	1	0.000260733	-0.080904	0.0219191	0.226277	0.22682	0.10094	0.000265873
ENSG00000249633.1	11172	1.05154	1172.08	296.729	0.000243771	11-5945601-A-AAG	417427	8	8	0.0100251	1	9.91e-05	1.28357	0.325758	0.230477	0.226974	0.101001	0.000100038
ENSG00000279977.1	8840	1.02197	1090.55	300.122	0.000247122	19-15912508-C-G	-699695	102	112	0.138958	1	0.000110234	0.374295	0.0956406	0.228777	0.227064	0.101033	9.92e-05
ENSG00000123473.15	6694	1.04371	740.586	295.459	0.000380136	1-46495857-A-G	-818290	234	302	0.37469	1	0.000157754	-0.198653	0.0519737	0.227077	0.227103	0.101035	0.000155052
ENSG00000280039.1	6574	1.03183	1093.14	304.597	0.000251537	16-24042743-A-AT	630363	9	9	0.011194	1	0.000126291	1.16535	0.300418	0.227877	0.227095	0.101035	0.000101728
ENSG00000233087.7	5885	1.05778	592.944	292.943	0.000488092	2-132048949-GTTTCTTTCTTTC-G	684807	109	127	0.162821	1	0.000196125	0.295367	0.0784338	0.224878	0.227157	0.10104	0.000201007
ENSG00000169989.2	7078	1.02388	871.697	297.694	0.000310518	4-153263254-C-T	483490	15	15	0.0186567	1	0.00013329	0.802667	0.207657	0.226577	0.227165	0.10104	0.000124813
ENSG00000120055.7	4536	1.02332	282.373	284.69	0.000957115	10-102831213-A-G	379815	9	9	0.0111663	1	0.000346344	1.16696	0.322791	0.230077	0.227157	0.10104	0.000384643
ENSG00000230587.1	7440	1.02878	773.254	291.725	0.00035395	2-44050176-C-T	947485	10	10	0.0124069	1	0.000131983	1.25125	0.323499	0.225477	0.227411	0.101141	0.000142612
ENSG00000275484.1	5494	1.0595	454.773	282.897	0.000639654	11-67427249-C-A	52833	9	9	0.0111663	1	0.000207017	-1.16353	0.310132	0.225877	0.227552	0.101196	0.000263249
ENSG00000012048.20	4722	1.04128	460.393	287.901	0.000610073	17-43912773-G-GAC	787290	274	355	0.441542	1	0.000222735	-0.106833	0.028622	0.230977	0.22764	0.101227	0.000247781
ENSG00000227741.1	6940	1.06261	840.673	293.958	0.000348606	1-161108748-C-T	899879	42	43	0.0533499	1	0.000137626	-0.620532	0.160877	0.230677	0.227819	0.101299	0.00014358
ENSG00000228554.1	6017	1.02815	480.124	283.178	0.000570586	7-39529832-T-G	-173464	60	61	0.0756824	1	0.000182466	-0.431775	0.114088	0.228077	0.227889	0.101323	0.000229268
ENSG00000231292.6	6524	1.01682	600.401	292.845	0.000446228	2-113116545-C-A	-289851	20	20	0.0248756	1	0.000176751	0.735879	0.194018	0.232777	0.228017	0.101372	0.00017768
ENSG00000277089.4	5956	1.08226	800.04	290.39	0.000380859	17-36468993-C-T	396127	96	107	0.132754	1	0.000138467	-0.303258	0.0786533	0.230677	0.22821	0.10145	0.00015866
ENSG00000239732.3	4142	1.01774	320.892	289.558	0.000837339	3-52273275-A-T	47112	85	90	0.11194	1	0.000333558	0.15081	0.0415989	0.227377	0.228267	0.101467	0.000333273
ENSG00000231767.3	6191	1.05759	575.769	296.282	0.00050542	1-192382136-A-G	-334047	177	204	0.253731	1	0.000221657	0.171001	0.0457977	0.230977	0.228379	0.10151	0.000206901
ENSG00000140948.11	10695	1.0445	1597.39	294.71	0.000177692	16-87492852-G-T	807	121	133	0.167085	1	6.57e-05	-0.17464	0.043202	0.230777	0.22845	0.101533	7.2e-05
ENSG00000177494.5	7484	1.04626	568.796	289.63	0.000500847	3-111653812-A-AT	58369	64	71	0.089196	1	0.000185626	0.340579	0.0900974	0.229877	0.22853	0.101561	0.000203258
ENSG00000253188.1	4856	1.03642	562.06	295.82	0.000497195	7-143322273-G-T	834410	42	43	0.0534826	1	0.000215157	0.540545	0.144468	0.227877	0.228563	0.101568	0.000200324
ENSG00000229781.1	6822	1.02029	528.592	278.894	0.000512189	2-142496787-A-T	-357308	15	15	0.0186104	1	0.000143164	0.869069	0.225902	0.227877	0.228715	0.101628	0.000203778
ENSG00000273691.1	7353	1.04546	983.75	297.266	0.00028946	15-90026266-C-A	1311	285	377	0.468112	1	0.000121869	-0.246957	0.0635153	0.231577	0.22874	0.101631	0.000117278
ENSG00000117419.14	5402	1.04928	584.272	294.174	0.000491019	1-45344272-G-T	989012	26	27	0.0334988	1	0.000203651	0.240547	0.0640434	0.234977	0.228764	0.101634	0.000199471
ENSG00000250568.1	7436	1.06234	916.989	290.341	0.000320952	4-40016399-A-AAAAAG	42957	289	367	0.45625	1	0.000113742	0.218404	0.0559203	0.230177	0.22881	0.101647	0.000131541
ENSG00000104408.9	7285	1.05339	534.955	291.55	0.000541159	8-107570612-C-T	-864721	20	23	0.028536	1	0.000212889	-0.147984	0.0395215	0.232577	0.228993	0.101715	0.000220237
ENSG00000211841.1	8392	1.05024	1235.05	299.834	0.000233021	14-22046025-G-C	-444466	201	241	0.299751	1	0.000102504	-0.286265	0.0728063	0.229877	0.228999	0.101715	9.46e-05
ENSG00000163467.11	5280	1.04706	627.037	297.281	0.000456422	1-156708499-A-C	371185	213	262	0.325062	1	0.000202706	-0.263422	0.0701111	0.231677	0.229156	0.101769	0.000184773
ENSG00000170791.17	7958	1.05871	628.92	286.948	0.000465419	8-56211651-A-C	-35	15	17	0.021197	1	0.000159092	-0.587544	0.153807	0.228577	0.229145	0.101769	0.000189977
ENSG00000165219.21	5734	1.04531	525.43	289.467	0.000542884	9-125674130-C-G	412336	47	48	0.0598504	1	0.00020271	-0.163059	0.0433991	0.228077	0.229189	0.101776	0.000219473
ENSG00000164220.6	7943	1.03562	967.818	296.811	0.00028927	5-76750830-C-T	127396	63	72	0.08933	1	0.000120325	-0.475238	0.122126	0.230077	0.229241	0.101788	0.000116092
ENSG00000253829.1	4920	1.02848	604.318	297.452	0.000456689	8-38600591-C-A	-245848	125	140	0.174564	1	0.000203702	-0.356306	0.094865	0.230177	0.229252	0.101788	0.000182323
ENSG00000154723.12	7398	1.04302	762.952	291.52	0.000372397	21-25948155-G-T	212482	62	63	0.0783582	1	0.000139074	0.169833	0.0440608	0.230277	0.229278	0.101792	0.000150231
ENSG00000135503.12	8047	1.04005	884.909	293.35	0.000319367	12-52636706-G-A	685039	17	17	0.0210918	1	0.000122666	-0.36035	0.0927186	0.227877	0.229379	0.101829	0.000128498
ENSG00000171608.15	6286	1.05851	801.332	288.514	0.00036567	1-8987540-C-T	-664192	12	12	0.0149254	1	0.000125671	0.215731	0.0555957	0.236376	0.22944	0.101849	0.000149025
ENSG00000217027.1	6604	1.07471	698.159	285.389	0.000432857	6-143292842-A-T	-908123	169	196	0.243176	1	0.000140311	-0.115174	0.0298977	0.229477	0.229467	0.101853	0.000178358
ENSG00000236814.1	7731	1.04537	756.732	296.727	0.000377644	8-55623253-C-T	-427954	27	28	0.0348259	1	0.000161766	0.603223	0.158089	0.237676	0.229531	0.101873	0.000152419
ENSG00000272264.1	6045	1.04598	695.935	295.957	0.000411298	8-80354887-C-T	321587	17	17	0.0210918	1	0.000174539	0.830747	0.218843	0.229477	0.229623	0.101906	0.000166002
ENSG00000235036.4	8049	1.04063	1168.12	302.102	0.00024265	20-10665125-G-A	50896	81	89	0.110422	1	0.000113812	-0.414506	0.106134	0.231477	0.229744	0.101952	9.75e-05
ENSG00000197063.10	8028	1.03548	1001.27	297.139	0.000280333	17-81367754-G-A	-559960	9	9	0.0112219	1	0.000117189	0.45459	0.116619	0.228577	0.229837	0.101986	0.000112169
ENSG00000168710.17	6247	1.02558	988.056	302.885	0.00027862	1-110595938-C-T	611252	10	10	0.0124069	1	0.000135186	-0.392019	0.101513	0.231477	0.229912	0.102003	0.000110632
ENSG00000280649.2	2427	1.05161	380.418	294.4	0.000761592	1-148335991-A-G	-122823	87	94	0.116625	1	0.000335766	-0.208807	0.0576246	0.231677	0.229905	0.102003	0.00030823
ENSG00000134193.14	4075	1.03134	447.488	291.209	0.000622633	1-119774441-A-T	-37219	44	46	0.057072	1	0.000247599	0.469118	0.126628	0.230777	0.230048	0.102056	0.000248149
ENSG00000241975.1	6197	1.05516	607.836	294.386	0.000480585	1-88400462-A-G	-428706	9	11	0.0136476	1	0.000199839	-0.48925	0.130088	0.232677	0.230157	0.102096	0.000194739
ENSG00000177432.6	7533	1.02862	827.706	298.489	0.000335082	4-88818927-C-T	120692	128	147	0.182382	1	0.0001481	0.259831	0.0676923	0.235476	0.230195	0.102096	0.000133171
ENSG00000119725.18	6819	1.05433	518.067	286.477	0.000563006	14-74340154-C-T	453326	284	388	0.48139	1	0.000195791	0.155056	0.0411699	0.236376	0.230185	0.102096	0.00022798
ENSG00000162032.15	8018	1.02285	1184.28	298.92	0.000231523	16-1328068-A-G	-454752	260	332	0.412935	1	9.93e-05	-0.0714871	0.0181447	0.232777	0.230209	0.102096	9.16e-05
ENSG00000239269.1	9452	1.01684	1845.6	308.909	0.000146784	14-95508841-A-G	782553	177	201	0.24938	1	7.89e-05	0.191602	0.0479315	0.234077	0.230232	0.102098	5.78e-05
ENSG00000118600.11	6963	1.04365	686.53	295.723	0.000416381	12-63562798-C-CT	-217005	133	147	0.185139	1	0.000175914	-0.209671	0.0552629	0.228177	0.230295	0.102119	0.000167233
ENSG00000249662.5	8027	1.04526	1115.47	301.325	0.000257174	5-17314617-T-G	-129393	23	24	0.0302267	1	0.000118895	-0.496482	0.127486	0.225477	0.230356	0.102138	0.000103374
ENSG00000115170.13	6697	1.00684	726.673	296.465	0.000365571	2-157897708-GGCTTGCTTGCTTGCTT-G	21846	42	43	0.0541562	1	0.000154945	-0.306191	0.080012	0.222778	0.230449	0.102165	0.000142731
ENSG00000033327.12	6473	1.05383	765.655	294.992	0.000381145	11-79173487-G-T	755139	51	52	0.0645161	1	0.00015633	-0.0960375	0.025111	0.229477	0.230471	0.102165	0.000154066
ENSG00000151332.18	7019	1.0204	776.526	297.703	0.00035175	14-36306241-C-T	-14435	65	77	0.0957711	1	0.000153207	0.209819	0.0547873	0.232277	0.230459	0.102165	0.00013876
ENSG00000278875.1	6126	1.04787	967.971	301.91	0.000298147	19-31550989-T-C	186692	57	59	0.073201	1	0.000142051	-0.488851	0.127004	0.229177	0.230552	0.102194	0.000119957
ENSG00000114867.20	7491	1.034	956.188	295.459	0.000293842	3-183480456-CAA-C	-834039	118	125	0.158228	1	0.000118138	0.0857909	0.02202	0.233377	0.23065	0.102221	0.000116987
ENSG00000156587.15	6692	1.0593	352.306	276.594	0.000837498	11-57315232-A-G	-253052	238	280	0.347716	1	0.000241658	-0.0720276	0.0194086	0.230777	0.230635	0.102221	0.000339617
ENSG00000180316.12	6960	1.05066	795.691	293.034	0.000364884	6-36032066-G-A	-211137	11	11	0.0136476	1	0.000141432	0.555787	0.144352	0.232077	0.230683	0.102228	0.000147011
ENSG00000136451.8	5806	1.03822	874.648	294.724	0.000324041	17-57122785-C-T	-865394	129	147	0.18375	1	0.00012933	0.0738839	0.0190764	0.230177	0.230725	0.102239	0.000129363
ENSG00000240231.1	7828	1.04309	384.86	287.048	0.000743467	19-22951329-A-G	-646012	15	15	0.0186104	1	0.00027382	-0.3996	0.108644	0.233677	0.230761	0.102247	0.000297845
ENSG00000160799.11	5429	1.0608	346.425	281.197	0.00085501	3-46007721-C-G	-974289	13	13	0.016129	1	0.000278568	-0.275496	0.074996	0.234477	0.230848	0.102278	0.000346733
ENSG00000256235.1	7644	1.00763	1180.79	304.063	0.00022586	5-150409526-C-CA	-368420	40	44	0.0564103	1	0.000110738	-0.272386	0.0696211	0.231477	0.230898	0.102292	8.8e-05
ENSG00000143590.13	4248	1.02827	526.695	296.18	0.000528212	1-154751378-T-A	-327494	9	9	0.0111663	1	0.000232301	0.885919	0.238054	0.233577	0.230996	0.102328	0.00020907
ENSG00000119927.13	6772	1.01707	865.875	298.165	0.000314325	10-111552756-G-A	-662621	18	18	0.0223881	1	0.000136778	0.341182	0.0884174	0.228477	0.231103	0.102367	0.000123294
ENSG00000218283.2	6929	1.04946	547.403	286.286	0.000531122	1-219460834-G-A	-792736	44	45	0.0558313	1	0.000182125	0.31888	0.0842468	0.229577	0.231482	0.102499	0.000213003
ENSG00000168890.13	6976	1.0381	681.58	294.438	0.000417178	2-84628242-C-T	-974456	220	274	0.33995	1	0.00017062	0.146581	0.0385541	0.231677	0.231458	0.102499	0.00016595
ENSG00000272913.1	2203	1.03252	204.041	287.737	0.0013778	2-96480847-AC-A	954615	20	20	0.0248139	1	0.000566251	0.668648	0.192095	0.233077	0.231501	0.102499	0.000545875
ENSG00000240682.9	6397	1.05464	464.438	283.189	0.00063241	3-129974494-G-A	813201	160	177	0.220149	1	0.000205834	-0.117069	0.0311916	0.236676	0.231533	0.102499	0.000254509
ENSG00000189134.3	7458	1.04982	229.781	271.599	0.0012662	6-27418453-T-A	-840867	12	13	0.0161692	1	0.00034979	-0.868627	0.240447	0.232877	0.231576	0.102499	0.000507819
ENSG00000085563.14	5375	1.03216	491.134	292.945	0.000572079	7-87475843-A-G	-237480	194	232	0.287841	1	0.000234741	-0.131489	0.0353583	0.231777	0.23144	0.102499	0.000226604
ENSG00000239917.3	6633	1.04486	859.433	298.7	0.000335453	8-117871251-C-T	347190	222	282	0.350746	1	0.000149086	0.245509	0.0639894	0.232577	0.231569	0.102499	0.000134024
ENSG00000257094.1	9624	1.03689	816.904	289.443	0.000347454	12-32099079-A-AAAAC	91952	244	313	0.38875	1	0.000121542	0.23801	0.0612035	0.231177	0.231577	0.102499	0.00013801
ENSG00000075131.9	6909	1.03947	828.669	297.324	0.000344208	15-67308125-C-T	921379	22	22	0.0272953	1	0.000148096	-0.619976	0.161519	0.237476	0.231543	0.102499	0.000137001
ENSG00000251247.10	5695	1.04797	324.33	279.942	0.000893855	19-36689279-A-ATT	-161082	9	9	0.0114213	1	0.00028443	-0.47077	0.128347	0.231377	0.231528	0.102499	0.000358054
ENSG00000198590.11	6091	1.06574	616.808	289.133	0.000487064	3-37489691-CT-C	103422	13	13	0.0164557	1	0.000177497	1.00444	0.264902	0.228977	0.231814	0.102596	0.000197279
ENSG00000260388.2	7750	1.0533	636.52	289.483	0.000461132	13-47703521-T-TA	-229101	9	10	0.0126582	1	0.000168238	1.2128	0.318688	0.233877	0.231917	0.102634	0.000185055
ENSG00000102974.14	3935	1.04322	292.991	288.621	0.000982355	16-67742813-C-G	180406	34	35	0.0434243	1	0.000391766	0.154049	0.0430074	0.236376	0.23197	0.102649	0.00039134
ENSG00000260941.1	4947	1.03511	519.757	296.026	0.00054526	1-119148072-A-G	-451199	9	9	0.0111663	1	0.000239814	1.10985	0.298899	0.234477	0.232013	0.102656	0.000215856
ENSG00000173273.15	10442	1.04687	759.774	278.681	0.000381753	8-10077045-T-TAAAA	520524	69	74	0.093199	1	0.000100413	-0.145615	0.0369858	0.232977	0.23202	0.102656	0.000152417
ENSG00000250790.4	4657	1.02687	517.776	289.726	0.000538628	12-132435494-C-T	-475976	51	53	0.0657568	1	0.00020222	-0.430488	0.114558	0.233977	0.232082	0.102675	0.000211855
ENSG00000173588.14	8459	1.04162	1049.24	294.616	0.000274093	12-94348096-A-G	-111892	26	28	0.0347395	1	0.000106803	0.311926	0.079542	0.232177	0.232368	0.102794	0.000108833
ENSG00000184545.10	8574	1.03683	1247.76	300.193	0.000228364	11-611802-C-G	-960118	61	63	0.0781638	1	0.000101203	0.286582	0.0728273	0.230877	0.232402	0.102801	9.03e-05
ENSG00000271730.1	6428	1.06074	625.144	296.008	0.000477754	6-108778909-T-G	-219573	91	102	0.126551	1	0.000206707	-0.289728	0.0772176	0.231777	0.232581	0.102865	0.000192138
ENSG00000278396.1	7661	1.05595	1001.47	294.445	0.000295525	14-92358527-C-T	-976001	215	260	0.323383	1	0.000115723	-0.278469	0.071379	0.232977	0.232567	0.102865	0.00011845
ENSG00000162923.14	7036	1.04282	492.988	287.786	0.000585426	1-224011856-A-AC	-425177	14	14	0.0176768	1	0.000211793	0.186188	0.0497063	0.235976	0.232655	0.102868	0.000232362
ENSG00000213699.8	4999	1.02968	540.059	293.61	0.000520663	2-26744996-T-C	-19288	8	9	0.0111663	1	0.00021454	-0.553148	0.147807	0.229977	0.232619	0.102868	0.00020469
ENSG00000260193.1	8104	1.0272	1484.28	302.385	0.00018857	9-136694929-G-T	585505	78	79	0.0997475	1	8.69e-05	0.417541	0.105089	0.235876	0.232647	0.102868	7.4e-05
ENSG00000161653.10	5350	1.04517	545.359	291.516	0.000531658	17-44969715-G-A	965169	185	215	0.266749	1	0.000208466	-0.20855	0.055615	0.232777	0.232659	0.102868	0.000211373
ENSG00000255974.7	6697	1.04362	886.741	299.411	0.000326255	19-40675576-AACACAC-A	-174871	38	41	0.0517677	1	0.000147209	0.541141	0.140924	0.236176	0.232802	0.102923	0.000129469
ENSG00000103502.13	3607	1.05223	440.399	287.228	0.000667954	16-29858427-G-C	-5309	32	33	0.0409429	1	0.000243092	0.148022	0.0399029	0.233577	0.232842	0.102933	0.000266696
ENSG00000128536.15	7065	1.05804	983.969	294.945	0.00030245	7-106643402-T-C	766606	16	16	0.0198511	1	0.000120378	0.761869	0.195789	0.231577	0.232894	0.102949	0.000121219
ENSG00000282393.1	5442	1.03034	1358.83	307.353	0.000207571	19-307345-G-A	55774	10	10	0.0124069	1	0.000110029	1.21539	0.310522	0.228177	0.232948	0.102964	8.15e-05
ENSG00000235927.4	6546	1.03602	510.433	288.135	0.000558833	1-78865460-A-T	975921	174	198	0.24812	1	0.000202564	0.289721	0.0771071	0.236376	0.232993	0.102976	0.000220342
ENSG00000147586.9	6047	1.03992	649.329	291.01	0.000442812	8-79139104-T-G	-891185	14	14	0.0175	1	0.000167128	-0.364405	0.095712	0.236776	0.233044	0.102991	0.000175051
ENSG00000243417.1	6683	1.02272	877.519	303.604	0.000316806	4-152617997-C-T	65633	59	66	0.0818859	1	0.00015847	-0.414563	0.108495	0.235976	0.233123	0.103018	0.000123585
ENSG00000235674.2	8271	1.02492	1150.79	306.35	0.000242743	1-236028687-C-T	290092	72	80	0.101781	1	0.00012706	0.469291	0.121028	0.232077	0.233199	0.103036	9.48e-05
ENSG00000231062.1	1525	1.04997	167.23	290.336	0.0017531	2-95071934-A-C	18758	172	200	0.248756	1	0.000789101	0.205046	0.0605273	0.230177	0.233182	0.103036	0.000697936
ENSG00000151287.16	8132	1.04156	956.269	292.57	0.000302319	13-103631811-C-CATAATA	858000	128	141	0.178934	1	0.000112888	0.175277	0.0448561	0.236976	0.233495	0.103159	0.000119394
ENSG00000276768.1	9551	1.02353	1647.02	304.82	0.000169449	20-5580364-A-C	530043	18	18	0.0223325	1	8.26e-05	-0.939825	0.235781	0.237276	0.233573	0.103186	6.6e-05
ENSG00000116809.11	6758	1.04844	762.735	291.795	0.000384344	1-16923878-G-A	947746	65	65	0.0829081	1	0.000145206	-0.126555	0.0329273	0.236076	0.233625	0.103201	0.000152461
ENSG00000155428.12	4409	1.03255	505.635	296.391	0.000562366	7-72054833-G-A	-914633	20	21	0.0261194	1	0.00025046	0.852995	0.230435	0.230677	0.233771	0.103257	0.000220342
ENSG00000203667.9	8398	1.02709	1557.39	303.094	0.000180917	1-244345647-A-G	-489675	240	291	0.361042	1	8.46e-05	0.238053	0.0598158	0.234977	0.234078	0.103368	7.05e-05
ENSG00000112081.16	6924	1.04793	810.374	290.535	0.000362198	6-36594244-G-C	-109	157	191	0.23995	1	0.000131256	0.0770673	0.0199177	0.239176	0.234093	0.103368	0.000143305
ENSG00000106245.10	5237	1.0474	538.422	292.139	0.000544482	7-99754473-A-G	345643	11	11	0.0136476	1	0.000217554	-0.344724	0.0922038	0.238976	0.234077	0.103368	0.000215372
ENSG00000267340.1	4733	1.03045	471.712	291.166	0.000601172	17-42423355-C-T	-746722	96	102	0.126866	1	0.000237653	-0.327561	0.0881605	0.231277	0.234075	0.103368	0.000234836
ENSG00000162144.9	6364	1.03026	774.097	295.758	0.000366362	11-61021261-C-T	-340739	34	34	0.042394	1	0.000152522	-0.192334	0.0502066	0.235476	0.234142	0.103382	0.000143035
ENSG00000158859.9	6797	1.0334	820.068	297.503	0.000348014	1-161537659-G-C	338603	25	28	0.0350877	1	0.000150616	0.520812	0.135837	0.232777	0.234161	0.103383	0.000136179
ENSG00000273160.1	6985	1.02768	844.536	295.764	0.000334417	1-167452820-C-G	-7071	245	305	0.379353	1	0.000137704	0.265226	0.0687641	0.234677	0.234343	0.103455	0.000130183
ENSG00000223549.1	6791	1.05307	865.657	296.395	0.000343069	2-121175264-C-T	960083	48	50	0.0621891	1	0.000144048	0.403349	0.104888	0.235376	0.234479	0.103507	0.000135995
ENSG00000267904.1	8772	1.0555	1067.67	295.151	0.000279496	19-17444796-T-TTATA	804128	125	141	0.183117	1	0.00011076	0.23425	0.0598746	0.231877	0.2345	0.103508	0.000110976
ENSG00000118689.14	6419	1.04678	728.113	295.526	0.000403328	6-108130654-T-C	-429181	9	9	0.011194	1	0.000168889	0.475954	0.1251	0.237576	0.234678	0.103579	0.000159007
ENSG00000261242.1	6856	1.03883	530.246	284.999	0.000545526	14-62985202-G-A	-558367	34	35	0.0434243	1	0.000181646	0.601492	0.158883	0.239376	0.23477	0.103612	0.000213726
ENSG00000147421.17	6478	1.05266	918.947	294.106	0.000323446	8-29279343-A-G	388949	92	105	0.130273	1	0.000126968	0.130346	0.033614	0.236576	0.234824	0.103628	0.00012797
ENSG00000068903.19	7579	1.06031	797.571	290.969	0.00037827	19-39519490-T-TAATA	619628	21	21	0.0261845	1	0.000139522	0.207011	0.0537175	0.237776	0.234898	0.103652	0.000150437
ENSG00000084234.16	7363	1.03437	1085.7	297.552	0.000264432	11-129205181-T-C	-864656	223	276	0.343284	1	0.000111007	-0.0666022	0.017026	0.236476	0.234994	0.103687	0.000103137
ENSG00000231249.1	9231	1.03538	1426.37	299.15	0.000201716	3-4447878-T-C	-45285	28	29	0.0359802	1	8.57e-05	-0.68866	0.17318	0.236476	0.23503	0.103695	7.87e-05
ENSG00000273375.1	4864	1.0267	605.817	291.68	0.000466896	3-197910987-A-C	121287	20	20	0.0248756	1	0.0001806	0.759217	0.200467	0.235876	0.23508	0.103709	0.000180988
ENSG00000274918.1	5769	1.02786	615.012	297.218	0.000461028	18-36139150-T-C	821754	15	15	0.0186104	1	0.000204672	-0.884439	0.235556	0.234777	0.235103	0.103711	0.000178852
ENSG00000233178.7	3987	1.04107	422.494	287.949	0.000688854	9-69344311-A-C	937811	126	141	0.17581	1	0.000256437	-0.282762	0.0765167	0.235076	0.235156	0.103727	0.000269847
ENSG00000157181.15	6357	1.04373	525.098	289.614	0.000557407	1-186421879-A-AAG	46041	255	314	0.389724	1	0.000209707	0.0782063	0.0208642	0.239476	0.235243	0.103757	0.000218687
ENSG00000282851.1	7958	1.03065	1252.01	300.023	0.000228047	19-17424849-A-G	19155	73	78	0.0970149	1	0.000100591	0.22236	0.0564851	0.234577	0.235377	0.103809	8.85e-05
ENSG00000272654.1	5733	1.03196	733.278	301.216	0.000390493	1-152989542-T-A	-988201	12	12	0.0148883	1	0.000187909	-0.854608	0.226269	0.234177	0.235457	0.103836	0.000151699
ENSG00000279766.1	6865	1.04633	1085.89	302.342	0.000271417	8-140572797-T-C	-14	234	298	0.369727	1	0.000129534	-0.268784	0.0694059	0.237676	0.23561	0.103896	0.000106495
ENSG00000217643.1	5504	1.04904	623.288	290.703	0.000476304	2-26160891-C-T	338422	81	85	0.105459	1	0.000180176	0.368363	0.0972483	0.237076	0.236069	0.10409	0.000186867
ENSG00000250651.1	6421	1.05734	424.005	282.715	0.000711414	4-102271736-T-C	-624989	83	86	0.1067	1	0.00023334	-0.387409	0.104133	0.237576	0.236115	0.104102	0.000280754
ENSG00000224988.1	7833	1.03173	1080.93	293.348	0.000265916	9-130545926-A-C	661756	250	322	0.400249	1	9.97e-05	-0.261085	0.0662852	0.237576	0.236343	0.104195	0.000102848
ENSG00000258527.1	10116	1.03622	1619.13	299.226	0.000179165	15-93658423-AG-A	862776	9	9	0.0111663	1	7.53e-05	1.10177	0.274842	0.237576	0.236411	0.104217	6.95e-05
ENSG00000174032.16	6156	1.03492	896.069	302.846	0.000323017	13-44415287-T-G	-996651	17	18	0.0223325	1	0.000158835	-0.320049	0.0837729	0.237076	0.236495	0.104246	0.000125147
ENSG00000148660.20	4747	1.02066	423.738	302.773	0.000664115	10-73759138-A-G	-115453	13	13	0.0161692	1	0.000349577	-0.234047	0.0647842	0.238076	0.236559	0.104266	0.000254455
ENSG00000129437.9	8694	1.02609	1558.66	300.976	0.000182595	19-51115774-T-C	31529	59	62	0.0771144	1	8.07e-05	0.484218	0.12131	0.238476	0.2366	0.104277	7.02e-05
ENSG00000175130.6	4600	1.05757	497.537	287.698	0.000608063	1-31705396-C-T	-630983	9	9	0.011194	1	0.000220753	0.433259	0.116003	0.241776	0.23664	0.104281	0.000239415
ENSG00000230581.2	9349	1.04737	1100.38	295.291	0.000269683	9-6794001-A-T	-40455	28	28	0.0347395	1	0.000106802	0.690766	0.176147	0.238576	0.236645	0.104281	0.000105382
ENSG00000244357.3	7771	1.03113	635.596	291.374	0.000452379	3-45305584-C-T	-437091	11	11	0.0136476	1	0.000172861	1.08523	0.285692	0.237076	0.236681	0.104289	0.000174617
ENSG00000185513.14	7224	1.05149	1159	300.7	0.000258267	20-43942380-C-G	434700	115	122	0.151365	1	0.000117519	0.222595	0.0571142	0.236876	0.2368	0.104333	0.000101154
ENSG00000141367.11	4135	1.04231	310.849	286.273	0.000945772	17-58873565-GTAT-G	-746150	8	8	0.0103627	1	0.000354797	-0.250417	0.0693921	0.232877	0.236819	0.104333	0.000367968
ENSG00000280294.1	9706	1.0362	861.49	282.939	0.000337532	8-9905565-GTGA-G	-953871	204	237	0.295226	1	9.81e-05	-0.292596	0.0742087	0.238176	0.236939	0.104366	0.000130624
ENSG00000198964.13	6308	1.04382	619.239	290.793	0.000476572	10-50608765-A-T	-16185	285	372	0.462687	1	0.000180706	0.0919943	0.0242915	0.234877	0.236948	0.104366	0.000185488
ENSG00000110046.12	4565	1.0485	518.434	288.882	0.000574295	11-64521695-T-C	-395553	14	15	0.0186567	1	0.000213018	0.300135	0.0801592	0.240476	0.236921	0.104366	0.000224333
ENSG00000149925.17	3540	1.05812	413.024	286.874	0.000734498	16-29188475-G-A	-864615	9	9	0.011194	1	0.000268851	-0.161857	0.043948	0.236476	0.237021	0.104391	0.000288812
ENSG00000268412.2	5198	1.04196	626.906	293.538	0.000469315	2-26069589-C-A	40977	18	18	0.0223881	1	0.000190452	-0.757548	0.200757	0.237476	0.237068	0.104403	0.000182307
ENSG00000197768.10	5943	1.03787	1020.87	302.079	0.000285994	9-137738202-C-A	486834	35	38	0.0475	1	0.00013628	-0.647018	0.167634	0.241076	0.237102	0.10441	0.000110732
ENSG00000131779.10	828	1.01162	156.257	302.219	0.0017727	1-145830202-T-TA	-88635	228	264	0.328715	1	0.00101478	0.105295	0.0317569	0.237776	0.237183	0.104438	0.000672622
ENSG00000269161.1	7857	1.03386	1312.07	302.566	0.000220902	19-18033280-C-T	512715	14	14	0.0173697	1	0.000103915	1.08599	0.276444	0.238076	0.237212	0.104443	8.52e-05
ENSG00000282886.1	7120	1.05307	475.34	282.335	0.000633619	9-93685285-GA-G	-662278	25	25	0.0310174	1	0.000201761	0.569587	0.151549	0.237976	0.237524	0.104573	0.000247645
ENSG00000271855.1	7630	1.04929	1129.33	299.653	0.000265314	2-9594808-T-C	38909	15	15	0.0186567	1	0.00011779	-0.958042	0.245854	0.240876	0.237917	0.10473	0.000103208
ENSG00000006451.7	6129	1.0573	519.21	285.788	0.000585841	7-39747552-T-A	124069	268	334	0.414392	1	0.000201395	0.0782832	0.0208261	0.239476	0.237914	0.10473	0.000229261
ENSG00000230953.2	6205	1.02389	684.152	299.996	0.000416923	1-53424914-G-A	504492	117	127	0.157568	1	0.000196019	0.271451	0.0720803	0.240776	0.238015	0.104748	0.000159027
ENSG00000215221.2	7506	1.06412	757.055	287.736	0.000407169	9-22834083-G-A	821928	247	298	0.369727	1	0.000139259	-0.196201	0.0509062	0.243476	0.237986	0.104748	0.000160066
ENSG00000148339.12	4957	1.04333	601.685	291.474	0.000492421	9-128104831-AATTATT-A	36624	161	191	0.237562	1	0.000190858	0.159385	0.0422447	0.242076	0.237996	0.104748	0.00019065
ENSG00000201581.1	10374	1.04226	1548.21	296.885	0.000191039	10-6017741-G-A	-131882	248	322	0.400498	1	7.58e-05	-0.251404	0.0627385	0.239876	0.238031	0.104748	7.39e-05
ENSG00000173933.19	4529	1.01912	361.845	286.625	0.000781429	11-67167106-G-A	528489	23	23	0.028536	1	0.000287014	-0.192932	0.0526341	0.241476	0.23822	0.104808	0.000296696
ENSG00000174943.9	3595	1.02588	462.209	291.633	0.000619992	16-29967744-A-G	40909	58	62	0.0773067	1	0.000248988	-0.206683	0.0558118	0.237476	0.238186	0.104808	0.000236672
ENSG00000230897.1	9409	1.017	1616.13	305.788	0.00017427	17-14978332-C-CGCATAAAATCAT	272798	171	200	0.248756	1	8.74e-05	0.161643	0.0406963	0.236776	0.238214	0.104808	6.6e-05
ENSG00000260063.1	4830	1.02018	624.382	300.43	0.000454009	1-26934292-C-T	240161	52	54	0.0669975	1	0.000217689	-0.530263	0.141836	0.243476	0.23827	0.104821	0.000172466
ENSG00000273466.1	5496	1.04857	800.596	300.808	0.000374413	2-218399384-G-A	-234630	262	325	0.404229	1	0.000177584	0.212438	0.0560285	0.240376	0.238317	0.104834	0.000145305
ENSG00000224058.2	7480	1.05091	915.296	294.014	0.000329105	2-48000069-T-A	268034	10	10	0.0124069	1	0.000129161	-1.22522	0.316318	0.232477	0.238404	0.104864	0.000127889
ENSG00000109118.13	3597	1.02728	385.457	291.663	0.000746585	17-29534928-G-GGTGT	583157	8	9	0.0115385	1	0.000307732	0.215135	0.0589907	0.244176	0.238506	0.104902	0.000284885
ENSG00000084463.7	6572	1.04254	732.926	294.597	0.000404833	12-13920623-C-A	-882917	86	98	0.121588	1	0.000165617	-0.107488	0.0282148	0.239276	0.238623	0.104945	0.000156184
ENSG00000162971.10	5284	1.04315	460.128	287.632	0.000646004	2-199831664-G-A	-116808	210	256	0.318408	1	0.000236294	-0.0967706	0.0260345	0.249575	0.238787	0.105002	0.000249168
ENSG00000040341.17	7049	1.03601	806.453	296.2	0.000363578	8-73629665-C-T	-118043	24	24	0.0297767	1	0.000152956	0.257638	0.0672662	0.234877	0.23879	0.105002	0.000139466
ENSG00000225573.4	7641	1.06187	258.26	273.985	0.00119249	7-66685349-C-T	78242	10	10	0.0124378	1	0.00034541	0.363846	0.100623	0.244976	0.238815	0.105005	0.000466359
ENSG00000170291.14	7750	1.02054	1331.36	301.727	0.000213675	17-8093870-T-TAATAAATA	841788	11	11	0.0138191	1	9.8e-05	0.492778	0.124968	0.237176	0.238838	0.105008	8.1e-05
ENSG00000243829.1	7649	1.01064	1298.37	305.101	0.000215017	19-48996502-C-CTGTGTG	-723579	32	33	0.0418782	1	0.00010783	0.300328	0.0766316	0.239976	0.23906	0.105097	8.08e-05
ENSG00000004487.15	6089	1.0336	748.313	292.007	0.000390515	1-23133764-A-AAAAT	114316	137	160	0.200501	1	0.000148683	-0.109045	0.0284164	0.240576	0.239086	0.105101	0.000149317
ENSG00000102921.7	5327	1.02379	609.641	298.824	0.00047024	16-49455702-C-G	845493	185	229	0.284826	1	0.000217655	-0.0619395	0.0165676	0.238576	0.239127	0.105111	0.000178412
ENSG00000266993.3	4976	1.03842	330.882	286.417	0.00089169	1-52731783-C-G	937849	13	14	0.0173697	1	0.000332604	-0.548321	0.151215	0.242276	0.239186	0.105129	0.000342095
ENSG00000236603.2	25890	1.0686	432.486	254.85	0.000723085	6-31362069-G-T	876129	56	58	0.0719603	1	0.000108345	0.368032	0.0939356	0.245575	0.239348	0.105168	0.000283425
ENSG00000229852.2	7956	1.04824	655.303	288.094	0.000459285	6-72452971-CA-C	-810244	301	395	0.491294	1	0.000161486	0.181788	0.0476362	0.242476	0.239338	0.105168	0.00017736
ENSG00000259408.2	9442	1.04071	1162.05	295.896	0.00025529	15-33639030-T-C	-217779	129	150	0.186104	1	0.000102079	-0.346267	0.0880433	0.240276	0.23933	0.105168	9.8e-05
ENSG00000276980.1	9658	1.00572	1777.12	308.469	0.000155739	19-5986433-A-G	-731309	46	48	0.0597015	1	8.31e-05	0.571155	0.143345	0.239976	0.239338	0.105168	5.82e-05
ENSG00000261168.1	4874	1.05176	381.879	282.416	0.00079348	1-150859618-G-A	-271992	11	13	0.0161692	1	0.000263139	0.916456	0.248456	0.243376	0.23939	0.105176	0.000307175
ENSG00000256553.1	8913	1.03143	1526.37	306.583	0.000190946	14-21107833-CATAT-C	-535056	212	252	0.313776	1	9.85e-05	0.23091	0.0585794	0.239476	0.239403	0.105176	7.28e-05
ENSG00000258727.1	7458	1.0428	1212.84	302.607	0.000245854	14-23518781-A-G	-42316	230	290	0.359801	1	0.000116998	0.117075	0.0300309	0.239676	0.239557	0.105236	9.45e-05
ENSG00000196227.10	7319	1.01173	1280.17	303.45	0.00021909	20-59938002-T-C	4238	13	14	0.0174129	1	0.000105406	0.28406	0.0723747	0.245075	0.239576	0.105236	8.22e-05
ENSG00000130748.6	7149	1.05322	1086.13	298.452	0.000280234	19-47803075-T-C	754445	259	335	0.415633	1	0.000121279	-0.0879009	0.0226002	0.246475	0.239689	0.105278	0.000108436
ENSG00000084090.13	2726	1.03349	220.841	281.052	0.00132627	2-97097315-C-T	888900	37	38	0.0477387	1	0.000465126	0.185112	0.0523641	0.239876	0.239729	0.105283	0.000505689
ENSG00000229093.1	11610	1.04376	1198.39	298.384	0.000249487	11-5697026-A-G	404646	24	24	0.0297767	1	0.000106375	-0.38381	0.0978471	0.240276	0.239736	0.105283	9.58e-05
ENSG00000092964.17	8985	1.05442	898.641	289.674	0.000339598	8-26554366-G-GT	40273	189	219	0.27193	1	0.000119144	0.0961799	0.0247002	0.241276	0.239776	0.105284	0.000131472
ENSG00000166128.12	7177	1.04235	863.627	294.612	0.000345288	15-63879442-C-A	689973	20	22	0.0272953	1	0.000138507	-0.120266	0.031193	0.243476	0.239772	0.105284	0.000132478
ENSG00000234420.7	7243	1.02752	341.303	280.889	0.000848767	10-42512844-G-T	-39978	43	46	0.0572139	1	0.000274049	0.166477	0.045265	0.245675	0.23982	0.105288	0.000321951
ENSG00000196437.10	5888	1.0487	338.142	280.198	0.000892591	19-38065987-CTTATTTATTTATTTAT-C	596930	45	46	0.0589744	1	0.000285786	0.195056	0.0531969	0.247575	0.239811	0.105288	0.000344099
ENSG00000055163.19	7808	1.05062	594.409	284.282	0.000509983	5-157366969-A-G	100890	289	398	0.495025	1	0.000164809	-0.0873401	0.0229184	0.244576	0.239911	0.105319	0.000196769
ENSG00000241680.1	4578	1.04032	438.879	291.99	0.000677503	12-110908595-G-T	447607	205	247	0.307305	1	0.00027778	-0.161635	0.0439915	0.239776	0.240035	0.105366	0.000259252
ENSG00000143183.16	8019	1.07479	834.663	290.749	0.000380848	1-165457532-T-TCAATGC	-369998	25	25	0.0310945	1	0.000139788	0.154646	0.0401344	0.242376	0.240378	0.105509	0.000149224
ENSG00000198835.3	6750	1.03964	527.682	286.238	0.000564168	1-227686373-ATT-A	-463479	272	376	0.467254	1	0.00019505	-0.19516	0.0518044	0.248175	0.240563	0.105582	0.000215236
ENSG00000237842.2	6813	1.03754	803.271	295.308	0.000369581	1-156905245-T-G	-155517	203	260	0.322581	1	0.000152249	0.295353	0.077089	0.239076	0.240818	0.105686	0.000140598
ENSG00000136098.16	5688	1.05652	559.954	290.175	0.000549854	13-52022701-T-G	-137160	116	130	0.1625	1	0.000209412	-0.234715	0.0626122	0.244776	0.240868	0.1057	0.000212148
ENSG00000183340.6	7363	1.06091	965.258	295.307	0.000321903	11-96314067-G-T	-75922	42	42	0.0521092	1	0.000130359	-0.193433	0.0499695	0.244176	0.241032	0.105764	0.000124498
ENSG00000211797.2	8417	1.01688	1282.73	303.324	0.0002226	14-21059711-GCTGGTCTCAAACTC-G	-937828	38	40	0.0497512	1	0.000106904	-0.409103	0.104329	0.240076	0.241168	0.105815	8.32e-05
ENSG00000100211.10	6230	1.04945	764.016	294.295	0.000398244	22-38291687-T-C	-364953	23	24	0.0297767	1	0.000161326	-0.465469	0.121965	0.243276	0.241186	0.105815	0.000152617
ENSG00000143321.18	6440	1.05631	711.294	291.518	0.000433494	1-156782578-T-C	15653	94	100	0.124069	1	0.000165295	-0.0894906	0.0234874	0.239076	0.241256	0.105838	0.000166925
ENSG00000181991.15	7153	1.03444	1057.95	297.147	0.000279659	15-89439006-A-G	971553	146	166	0.205955	1	0.000116901	-0.171734	0.0440489	0.242976	0.24137	0.10588	0.000105861
ENSG00000180919.3	10263	1.02542	1134.12	299.904	0.000256482	11-5548057-T-C	-559627	195	253	0.313896	1	0.000114208	0.182433	0.0467226	0.243876	0.241511	0.105934	9.63e-05
ENSG00000028277.21	5791	1.0483	505.944	287.483	0.000601379	19-42984596-C-T	788011	189	215	0.267767	1	0.00021678	0.122094	0.0326484	0.244976	0.241691	0.106005	0.000229744
ENSG00000247137.8	7600	1.04142	596.49	289.428	0.000503631	11-83159114-A-G	-34624	79	82	0.101737	1	0.000185837	0.258099	0.0682832	0.245775	0.241769	0.106031	0.000191327
ENSG00000242951.1	5976	1.02533	964.463	302.875	0.000302013	14-76440547-A-ACCTT	844341	66	69	0.0860349	1	0.000147648	-0.341996	0.0890802	0.245775	0.241851	0.106059	0.000113259
ENSG00000235781.1	26201	1.08817	429.832	253.102	0.00076275	6-29963787-G-A	-552479	87	96	0.119701	1	0.00010992	0.397502	0.101552	0.245575	0.241884	0.106065	0.000299689
ENSG00000134323.11	7595	1.01292	1159.65	306.038	0.000245168	2-16075476-A-C	134912	200	240	0.297767	1	0.000127423	-0.279882	0.0721936	0.238476	0.241942	0.106081	9.1e-05
ENSG00000157353.16	5535	1.03947	405.457	280.583	0.000738663	16-70959361-T-C	504940	255	328	0.407216	1	0.000230875	0.0905965	0.0243335	0.244476	0.241956	0.106081	0.000279973
ENSG00000272434.1	3042	0.996724	223.912	295.463	0.00122824	3-48136339-C-T	-893052	205	242	0.300248	1	0.000588394	-0.250725	0.0722518	0.243876	0.241975	0.106081	0.000449899
ENSG00000143612.19	5084	1.03312	634.688	294.158	0.000466445	1-154282169-T-TTTTTG	61532	55	57	0.0708955	1	0.000192124	0.177628	0.0471015	0.246175	0.242078	0.106102	0.000175817
ENSG00000229666.1	7399	1.01288	762.717	296.434	0.000372927	5-67002809-A-G	-1144	261	321	0.398263	1	0.000158317	-0.260553	0.0681849	0.243276	0.24207	0.106102	0.00013833
ENSG00000135272.10	5161	1.04947	546.811	293.176	0.00055868	7-115011640-A-G	89486	95	103	0.127792	1	0.000229836	0.0872552	0.0234285	0.250175	0.242074	0.106102	0.000213243
ENSG00000227776.1	6970	1.01664	906.755	301.374	0.000316284	1-167664624-G-A	145088	50	50	0.0620347	1	0.000149539	-0.465168	0.121266	0.245675	0.242215	0.106138	0.000117593
ENSG00000197713.14	6558	1.05242	424.919	283.46	0.000723287	2-209309786-C-CAT	-692779	285	358	0.444724	1	0.000242451	-0.0846952	0.0228274	0.242576	0.242191	0.106138	0.000276548
ENSG00000261327.4	10212	1.05396	1329.47	292.238	0.000231922	16-88923430-T-C	744489	15	15	0.0186104	1	8.28e-05	0.890412	0.223427	0.247775	0.242197	0.106138	8.88e-05
ENSG00000234709.2	5081	1.04371	414.057	287.558	0.000730449	9-100130278-G-A	131209	10	10	0.0124069	1	0.000271695	1.09568	0.29773	0.246275	0.242311	0.106172	0.000277305
ENSG00000213275.2	7447	1.05752	922.348	292.527	0.000336851	11-70089275-T-C	785468	75	82	0.10199	1	0.000127464	0.216929	0.0559565	0.248975	0.24241	0.106208	0.000129141
ENSG00000278058.1	11814	1.04686	1813.83	297.28	0.000167929	16-80296244-TTTG-T	690442	17	17	0.02125	1	6.64e-05	-0.831376	0.205786	0.244076	0.242468	0.106225	6.38e-05
ENSG00000132589.15	3641	1.01635	435.898	295.022	0.000658268	17-28083053-T-A	-814626	22	23	0.028536	1	0.000289185	-0.119191	0.0325345	0.245375	0.242485	0.106225	0.0002444
ENSG00000203814.6	3124	1.0294	323.929	294.028	0.000909127	1-149757378-C-T	-54995	44	45	0.0559701	1	0.000406393	-0.24219	0.0678032	0.241376	0.242561	0.106242	0.000340965
ENSG00000131475.6	4672	1.03096	510.681	296.139	0.000578528	17-42180752-C-T	-592684	15	15	0.0186567	1	0.000256969	-0.283653	0.0767692	0.243276	0.24256	0.106242	0.000217218
ENSG00000213228.5	4507	1.02151	491.429	299.75	0.000590586	17-61398700-CACACA-C	962704	17	17	0.0219072	1	0.00028651	-0.397189	0.108344	0.244476	0.242725	0.106305	0.000219929
ENSG00000068796.16	5823	1.04964	543.687	293.748	0.000563829	5-62290415-G-A	-15747	274	368	0.457711	1	0.000235526	-0.0515366	0.0138618	0.245575	0.242756	0.106306	0.000214565
ENSG00000119703.13	5710	1.04599	766.524	296.495	0.000397195	14-75140743-T-C	76573	18	18	0.0223325	1	0.000170153	0.934861	0.245843	0.245875	0.242762	0.106306	0.000150723
ENSG00000243663.1	7663	1.03568	1166.65	300.974	0.000255974	12-1009365-A-G	-748646	44	47	0.0583127	1	0.000117204	0.449807	0.115393	0.244476	0.242854	0.106338	9.63e-05
ENSG00000273451.1	7189	1.04244	1001.08	290.588	0.000302292	20-47043452-T-C	-305690	26	27	0.0334988	1	0.000106945	0.641708	0.163651	0.245875	0.24291	0.106354	0.000114319
ENSG00000132465.10	7460	1.03476	551.703	292.709	0.000540954	4-70188217-T-TA	-493600	79	84	0.104478	1	0.000219053	-0.113738	0.0304364	0.243676	0.24314	0.106447	0.000203166
ENSG00000010704.18	7725	1.07572	440.594	277.625	0.000731859	6-25146602-A-T	-940679	9	9	0.0111663	1	0.0002114	0.909436	0.24276	0.248075	0.243217	0.106473	0.00028333
ENSG00000213045.3	8064	1.04295	734.545	289.929	0.000413013	1-200393242-A-ATT	64081	180	209	0.259446	1	0.000150055	0.248055	0.0646811	0.241376	0.243255	0.106473	0.00015601
ENSG00000169718.17	7992	1.05767	887.069	291.175	0.000351675	17-82695482-G-A	629595	8	9	0.011194	1	0.000129112	0.250757	0.064737	0.245375	0.243246	0.106473	0.000134327
ENSG00000198553.8	6323	1.04598	555.891	284.962	0.000549105	13-50491159-A-ATT	472336	209	251	0.311721	1	0.000182855	0.290932	0.0768842	0.244576	0.243347	0.106506	0.000207817
ENSG00000262884.1	8209	1.05132	1222.59	296.274	0.00025234	17-2775393-T-A	-190502	199	229	0.284119	1	0.000101794	0.278841	0.0708866	0.242176	0.243415	0.106527	9.59e-05
ENSG00000131013.3	8040	1.03075	982.447	296.346	0.000301965	6-148577199-A-T	-968839	28	28	0.0347395	1	0.000124707	0.202307	0.0521101	0.243476	0.243505	0.106559	0.000112854
ENSG00000258646.1	5809	1.02824	732.34	297.187	0.000403162	14-74356385-T-C	-652096	57	58	0.0719603	1	0.000176072	-0.497571	0.131153	0.247075	0.243543	0.106567	0.000150356
ENSG00000231615.2	5409	1.02939	418.342	287.821	0.000707928	1-172480091-A-G	-883642	23	23	0.028536	1	0.00026378	0.641938	0.174063	0.244276	0.243753	0.106651	0.000264025
ENSG00000253636.1	7181	1.0276	769.54	294.884	0.000383819	8-73102664-C-T	50486	29	33	0.0410448	1	0.000157129	0.59599	0.155887	0.246575	0.243896	0.106705	0.000142835
ENSG00000143977.13	7458	1.03949	723.549	292.433	0.000418128	2-70905818-A-G	612047	109	120	0.148883	1	0.000162463	0.123022	0.0322501	0.249775	0.244099	0.106786	0.000156913
ENSG00000091181.19	10506	1.00689	1839.51	305.334	0.000154333	3-2914140-C-G	-212473	267	344	0.427861	1	7.56e-05	0.0988476	0.0246636	0.242976	0.2442	0.10682	5.64e-05
ENSG00000267682.1	5767	1.01806	321.175	282.946	0.000903599	19-36414825-C-CTTT	-922411	8	9	0.011194	1	0.000310419	1.02074	0.280068	0.241976	0.244212	0.10682	0.000333274
ENSG00000185798.7	7797	1.06349	1007.22	289.319	0.000314601	3-196129292-T-C	-439318	15	16	0.0198511	1	0.000108103	0.623506	0.159119	0.245075	0.244293	0.10684	0.000120115
ENSG00000267414.1	6118	1.04301	598.58	288.789	0.000509276	18-44654572-C-G	-25145	10	10	0.0124069	1	0.000185156	1.00159	0.264917	0.248475	0.244294	0.10684	0.000191472
ENSG00000139737.21	6993	1.03379	584.293	289.221	0.000512617	13-77616742-CT-C	-81112	275	346	0.430025	1	0.000188636	-0.0972433	0.0257534	0.250975	0.244321	0.106843	0.00019133
ENSG00000170312.15	7030	1.06453	575.245	287.863	0.000552326	10-60177454-C-G	-600877	282	370	0.4601	1	0.000198466	-0.140059	0.0372227	0.247075	0.244491	0.106904	0.000210869
ENSG00000186300.11	9045	1.03466	1648.98	298.699	0.000182125	19-2849578-G-A	8143	262	329	0.40932	1	7.56e-05	-0.170317	0.0424959	0.248275	0.244496	0.106904	6.8e-05
ENSG00000197937.12	11490	1.05406	2000.92	299.233	0.000155775	19-53159053-T-C	-7	88	95	0.118159	1	6.45e-05	-0.201781	0.0498596	0.243976	0.244525	0.106908	5.9e-05
ENSG00000279283.1	8599	1.03067	1147.84	296.878	0.000259852	12-132859275-C-T	962775	45	48	0.0597015	1	0.000106918	-0.320815	0.0818144	0.247775	0.244698	0.106976	9.66e-05
ENSG00000166888.11	4638	1.0297	508.188	292.719	0.000586212	12-57092250-A-C	-39889	230	287	0.356079	1	0.000239979	-0.0564638	0.0152073	0.248875	0.244885	0.10705	0.000217533
ENSG00000235499.1	5437	1.0455	610.735	295.792	0.000503023	2-74133986-C-G	148854	144	162	0.201995	1	0.00021784	0.20722	0.0554305	0.247575	0.24495	0.10707	0.000188917
ENSG00000274751.1	8878	1.02615	1263.72	296.602	0.000234379	16-925986-C-T	-382893	37	38	0.0471464	1	9.46e-05	-0.575859	0.145708	0.242676	0.245091	0.107123	8.66e-05
ENSG00000229585.4	6772	1.02606	745.244	298.688	0.000397577	4-52995255-C-T	-991803	142	165	0.205224	1	0.000180017	-0.310702	0.0820209	0.248975	0.245224	0.107157	0.000146869
ENSG00000256087.6	10124	1.0371	1413.22	295.2	0.000214186	19-51878299-A-G	-170707	189	220	0.273632	1	8.22e-05	-0.126678	0.0317727	0.245075	0.245188	0.107157	7.98e-05
ENSG00000185386.14	7114	1.03853	1002.53	293.87	0.000302767	22-50268117-A-C	-2650	185	214	0.265509	1	0.000117108	-0.177685	0.0455806	0.245575	0.245207	0.107157	0.000112957
ENSG00000174851.15	4099	1.06797	392.888	287.103	0.000816734	11-67079143-CAG-C	789973	9	10	0.0124069	1	0.000305571	-0.427282	0.117101	0.249475	0.245317	0.10719	0.000311476
ENSG00000253704.1	7407	1.04591	729.122	291.395	0.000422448	8-95512413-T-C	958691	111	120	0.149254	1	0.00016	0.344898	0.0903218	0.244976	0.245343	0.107193	0.000158418
ENSG00000108984.13	6637	1.04182	831.157	298.546	0.000367766	17-68885554-C-CT	-529144	23	23	0.0297158	1	0.000164485	-0.409082	0.107331	0.246075	0.245368	0.107196	0.000137461
ENSG00000091732.15	6372	1.05704	775.377	292.904	0.000405872	7-129540048-C-T	-511403	20	20	0.0248756	1	0.000159003	0.531154	0.13904	0.247975	0.245448	0.107215	0.000153422
ENSG00000269054.1	4164	1.0122	438.34	296.115	0.000658269	19-57905901-C-A	-456684	17	17	0.0210918	1	0.000296785	-0.84304	0.230552	0.246075	0.245447	0.107215	0.000240227
ENSG00000273618.1	7493	1.03859	1294.89	305.001	0.000235042	14-22768626-C-T	-762056	135	157	0.195274	1	0.000118512	-0.341252	0.0876075	0.250175	0.245763	0.107344	8.75e-05
ENSG00000071626.16	8951	1.0491	1766.4	296.796	0.000175851	19-2187923-G-GA	780354	54	56	0.0707071	1	6.89e-05	-0.185842	0.0461068	0.243776	0.245836	0.107368	6.6e-05
ENSG00000219085.1	7634	1.06041	533.574	285.991	0.000594601	6-70268221-C-CT	562061	11	11	0.0140665	1	0.000205963	-1.00346	0.267371	0.252875	0.245875	0.107377	0.000224913
ENSG00000240225.10	9252	1.04033	1714.8	300.86	0.000178201	19-56367624-A-G	-475	39	41	0.0508685	1	7.83e-05	-0.381735	0.0954567	0.246075	0.245906	0.107382	6.64e-05
ENSG00000187024.13	5197	1.05237	623.789	291.196	0.000501429	9-127974636-G-A	249881	13	13	0.016129	1	0.000193464	-0.543574	0.144208	0.242176	0.246048	0.107437	0.000188369
ENSG00000274020.2	2237	1.02587	339.784	292.813	0.000875809	1-148467626-G-A	-51978	10	10	0.0127877	1	0.000378897	-0.517384	0.144079	0.245675	0.246308	0.107522	0.000321921
ENSG00000213385.3	5733	1.0631	415.633	278.075	0.000768595	7-102737031-GACACAC-G	-18369	261	344	0.426799	1	0.000226744	0.249714	0.0669857	0.248575	0.246319	0.107522	0.00029075
ENSG00000153179.12	5636	1.04508	578.459	292.983	0.000533849	12-64665270-C-T	158269	274	359	0.445409	1	0.000217272	0.0460003	0.0123026	0.245775	0.246271	0.107522	0.000199231
ENSG00000256073.3	7243	1.02942	975.973	295.92	0.000307111	21-32412272-C-T	19142	96	101	0.125622	1	0.000125671	0.356126	0.0917768	0.243476	0.246299	0.107522	0.00011319
ENSG00000259051.1	8575	1.05455	594.093	286.24	0.00052939	14-43221886-T-C	-78377	222	280	0.348259	1	0.00018122	0.22488	0.0593922	0.251775	0.246358	0.107531	0.000198928
ENSG00000198868.3	5848	1.02428	685.23	295.015	0.000433425	5-135268518-G-T	340192	70	73	0.0905707	1	0.000180748	0.34581	0.0913143	0.246175	0.246498	0.107584	0.00015895
ENSG00000270419.1	8376	1.0449	1058.68	297.537	0.000291989	6-163450206-T-C	36246	130	140	0.173697	1	0.000123941	-0.281622	0.0725107	0.244976	0.246537	0.107591	0.000108815
ENSG00000075089.9	6361	1.06369	683.872	291.563	0.00046824	12-100857588-A-G	658466	11	12	0.0148883	1	0.000180648	-0.249486	0.0658766	0.249475	0.246569	0.107591	0.000176993
ENSG00000279716.1	9371	1.04803	1090.37	295.002	0.000285207	19-14786917-G-A	-611850	68	72	0.0895522	1	0.000112857	0.157123	0.0402094	0.245475	0.246551	0.107591	0.000106538
ENSG00000107954.10	5590	1.05602	469.399	286.823	0.000672553	10-104329043-G-GCACA	835064	13	14	0.0178571	1	0.000242548	0.408737	0.110168	0.247175	0.246607	0.107599	0.000252732
ENSG00000242100.2	7401	1.01574	1103.38	301.897	0.000265078	19-29422677-TACACAC-T	-534311	75	82	0.103275	1	0.00012477	0.282072	0.0726583	0.247375	0.246803	0.107677	9.64e-05
ENSG00000276180.1	6643	1.06838	247.749	268.098	0.00130569	6-26538128-G-GTT	-600460	13	14	0.0174129	1	0.000332192	-0.888579	0.245028	0.249375	0.24702	0.107755	0.000494403
ENSG00000189144.13	6183	1.03739	443.089	286.271	0.000689031	19-37391557-G-A	-425743	20	20	0.0254453	1	0.000246002	-0.451786	0.121893	0.248675	0.247008	0.107755	0.000254764
ENSG00000267397.1	6120	1.02446	686.716	296.059	0.000434115	18-35172317-C-G	-544053	18	18	0.0223881	1	0.000185906	-0.89059	0.235622	0.253475	0.247241	0.107844	0.000158682
ENSG00000023734.10	5783	1.04589	743.675	295.497	0.000417803	12-15843152-A-G	-39239	16	19	0.0235732	1	0.000175579	0.384297	0.101276	0.251175	0.247272	0.107849	0.00015531
ENSG00000231628.1	6349	1.04604	824.208	296.053	0.000377188	6-105430605-C-T	151589	27	28	0.0347395	1	0.000158785	0.614787	0.160917	0.253175	0.247323	0.107863	0.000140194
ENSG00000213790.2	6548	1.05363	485.595	281.791	0.000649557	22-42474178-GA-G	365225	198	234	0.29125	1	0.000204797	0.258068	0.0687351	0.251175	0.247405	0.107891	0.000242774
ENSG00000179262.9	6446	1.01277	929.808	299.303	0.000313716	19-12151239-TCTCA-T	-794616	19	19	0.0236318	1	0.000140558	-0.236541	0.0614106	0.253775	0.247502	0.107925	0.00011344
ENSG00000107938.17	7503	1.04921	1242.93	303.992	0.000251878	10-125032926-C-T	-686641	20	20	0.0248139	1	0.000124527	0.234224	0.0603255	0.249375	0.247533	0.10793	9.38e-05
ENSG00000262814.7	8181	1.02439	1130.04	299.933	0.000264242	17-81367754-G-A	-335603	9	9	0.0112219	1	0.000118128	-0.374185	0.096042	0.245175	0.247607	0.107955	9.64e-05
ENSG00000244052.1	7509	1.0309	758.898	296.254	0.000398514	8-102111412-A-ATGTGTG	-812843	196	215	0.267003	1	0.000169746	-0.239418	0.0629501	0.248075	0.247641	0.107961	0.000146156
ENSG00000226012.1	7405	1.03299	1020.96	300.511	0.000297487	21-37890075-C-T	-348126	30	30	0.0373134	1	0.000136715	-0.580465	0.150423	0.246075	0.247679	0.10797	0.000109263
ENSG00000223861.1	4932	1.05548	440.939	289.139	0.000718966	1-151157351-G-A	-400095	11	11	0.0136816	1	0.000277345	-0.857247	0.233287	0.251175	0.247769	0.108001	0.000268663
ENSG00000213169.3	7931	1.04784	942.711	296.796	0.00033182	3-173863412-A-G	-513832	11	11	0.0136476	1	0.000140226	0.738627	0.191731	0.250175	0.247936	0.108066	0.000123161
ENSG00000244161.1	5912	1.04332	416.397	287.696	0.000744727	3-58178174-A-C	7600	193	226	0.280397	1	0.00027876	-0.213142	0.0580247	0.249875	0.247958	0.108067	0.000275457
ENSG00000238197.5	6593	1.04226	904.422	295.349	0.000342426	21-33047620-C-G	319505	95	101	0.12531	1	0.000139889	0.255539	0.0663217	0.249875	0.248064	0.108105	0.000126474
ENSG00000087299.11	6509	1.02075	718.665	293.455	0.000413581	14-50944761-T-C	632436	275	372	0.462687	1	0.000164754	-0.144186	0.0378342	0.249475	0.24817	0.108143	0.000150079
ENSG00000260475.1	6351	1.0408	472.322	288.404	0.000654246	10-100025059-A-G	404004	74	77	0.0957711	1	0.000244431	-0.399348	0.107696	0.246075	0.248228	0.10816	0.000241212
ENSG00000217716.3	8703	1.04619	1014.36	295.098	0.000308113	9-88593782-C-A	577482	123	136	0.168734	1	0.000123416	0.197119	0.0507391	0.245675	0.248431	0.108241	0.00011396
ENSG00000204922.4	6125	1.05184	649.004	291.64	0.000486706	11-63007373-TG-T	335598	126	141	0.17581	1	0.000189138	-0.193688	0.0513047	0.257174	0.248449	0.108241	0.0001808
ENSG00000236278.2	6625	1.05819	508.815	285.861	0.000628286	1-198614168-A-T	-65865	60	64	0.0794045	1	0.000218803	0.450342	0.120502	0.247975	0.248498	0.108254	0.00023449
ENSG00000271503.5	5690	1.0423	787.529	295.546	0.000394148	17-36659659-G-A	778866	61	65	0.0806452	1	0.000164663	-0.13556	0.0355693	0.246275	0.248556	0.108271	0.000145262
ENSG00000204356.13	29097	1.07119	537.582	259.936	0.000609568	6-31913938-C-CT	-45141	246	305	0.379397	1	0.000101967	0.0675198	0.0171667	0.254175	0.248679	0.108316	0.000229552
ENSG00000222046.2	4785	1.03608	568.904	298.847	0.000539722	1-32409679-A-C	200585	82	87	0.108209	1	0.000253791	0.403577	0.109129	0.252375	0.248798	0.108348	0.00019773
ENSG00000119986.6	6546	1.04872	915.462	298.012	0.000343632	10-98321337-G-A	634014	72	79	0.0980149	1	0.000150458	-0.317661	0.082846	0.248275	0.248823	0.108348	0.000127125
ENSG00000151239.13	7426	1.02879	571.415	295.266	0.000529859	12-44382666-C-T	576291	51	53	0.0657568	1	0.000227954	0.11456	0.0307423	0.253275	0.248799	0.108348	0.000192983
ENSG00000196917.5	6434	1.03811	443.762	287.676	0.000694702	12-122585671-G-A	-145172	23	23	0.028536	1	0.000257192	0.799619	0.216426	0.255074	0.248845	0.108348	0.000254875
ENSG00000279296.1	8314	1.04283	1351.5	296.122	0.000230209	17-7093540-T-C	317424	29	32	0.0397022	1	9.15e-05	0.43957	0.11099	0.250275	0.248833	0.108348	8.48e-05
ENSG00000088836.12	8216	1.01427	1322.19	305.128	0.000223372	20-3789965-G-A	550775	16	16	0.0198511	1	0.000112483	-0.895116	0.229021	0.250075	0.249541	0.108643	8.01e-05
ENSG00000157193.15	6506	1.0236	824.401	299.224	0.000364959	1-53341668-T-C	13598	250	313	0.388337	1	0.000165912	-0.134637	0.0353452	0.255574	0.249614	0.108666	0.000131868
ENSG00000068912.13	8084	1.04291	667.696	285.738	0.000468003	2-53841827-G-A	54783	9	9	0.011194	1	0.000155054	-0.376894	0.0984925	0.252875	0.249792	0.108736	0.00017161
ENSG00000247473.2	8458	1.05654	1252.16	296.213	0.000256105	11-2523641-T-C	-505803	260	328	0.40796	1	0.000103327	-0.248274	0.0631761	0.251975	0.24984	0.10874	9.49e-05
ENSG00000279495.1	7184	1.05429	923.057	297.687	0.000345932	14-105194698-G-C	-175720	15	16	0.0198511	1	0.000150323	0.840601	0.219215	0.254775	0.249831	0.10874	0.000127951
ENSG00000157593.18	6902	1.04229	895.784	296.82	0.000349054	6-44258696-C-T	806	21	21	0.0260546	1	0.000148486	-0.412374	0.107452	0.251275	0.250176	0.108875	0.000127706
ENSG00000254272.1	7286	1.03126	1269.88	302.022	0.000241157	8-22275324-C-T	-217307	252	326	0.404467	1	0.000112805	0.242762	0.0621235	0.251975	0.250225	0.108875	8.74e-05
ENSG00000270270.1	8737	1.04445	603.636	287.533	0.000520141	19-19368688-C-T	-502611	14	14	0.0174129	1	0.000183643	-0.897772	0.237323	0.250875	0.250211	0.108875	0.000190604
ENSG00000268088.1	7411	1.02718	887.527	298.407	0.000342297	19-39422994-G-A	-270931	103	113	0.140547	1	0.00015133	-0.322475	0.0841339	0.249975	0.250207	0.108875	0.000123707
ENSG00000233719.4	8033	1.02405	698.535	289.99	0.000432326	12-10007928-G-T	366205	154	183	0.227047	1	0.000158354	-0.269006	0.0703981	0.248475	0.250247	0.108876	0.000155821
ENSG00000224157.1	11510	1.05374	240.774	262.198	0.00132669	6-29008010-C-T	111480	200	229	0.284826	1	0.000290235	0.251511	0.0686706	0.254175	0.250274	0.10888	0.000489684
ENSG00000235043.3	7475	1.04007	503.341	289.351	0.00061903	4-87706360-C-G	756247	14	14	0.0173697	1	0.000234892	0.718726	0.193279	0.254475	0.250368	0.108913	0.000225905
ENSG00000111716.12	8243	1.03782	663.058	291.907	0.000468397	12-22742692-CTTTTTTT-C	984835	55	58	0.0732323	1	0.000182314	-0.115382	0.0304857	0.253775	0.250582	0.108998	0.000170456
ENSG00000144120.12	6918	1.02731	830.646	296.525	0.000366476	2-119731062-A-G	51895	270	338	0.420398	1	0.000155617	-0.176873	0.0462328	0.255174	0.250602	0.108998	0.000132223
ENSG00000028839.9	7171	1.03756	920.4	295.72	0.000337382	6-134795904-G-A	843734	113	121	0.150498	1	0.000138916	-0.186019	0.0482565	0.252475	0.250643	0.109008	0.000122713
ENSG00000110721.11	6539	1.05193	602.331	289.359	0.000529786	11-67674879-C-T	-446565	22	24	0.0297767	1	0.000196582	0.437522	0.116201	0.253675	0.250697	0.109015	0.000194854
ENSG00000123349.13	7353	1.05314	823.859	294.19	0.000388205	12-52926936-C-CTGAA	-368355	120	135	0.169598	1	0.000156325	0.0830129	0.0217054	0.251575	0.250679	0.109015	0.00014292
ENSG00000278768.1	8439	1.03804	1196.27	299.85	0.000259936	11-117252457-T-C	-38417	272	354	0.440299	1	0.000115745	0.200166	0.0513085	0.254875	0.250736	0.109015	9.45e-05
ENSG00000262165.2	8349	1.0261	1022.99	296.215	0.00029705	17-4807037-G-A	24	19	19	0.0235732	1	0.000122013	0.890649	0.229085	0.253475	0.250724	0.109015	0.000107007
ENSG00000179526.16	6211	1.0452	749.259	292.794	0.000421082	8-143902204-T-C	-205854	49	50	0.0621891	1	0.000165299	0.147743	0.0387762	0.253175	0.250965	0.109107	0.000153871
ENSG00000181392.14	6862	1.03777	906.948	299.743	0.000343545	19-36007513-T-C	-1280	223	276	0.343284	1	0.000157204	-0.228773	0.05984	0.254175	0.251304	0.109246	0.000124606
ENSG00000143226.13	7249	1.03676	847.573	295.829	0.000367002	1-162238986-C-G	733556	8	9	0.0111663	1	0.0001531	-0.336054	0.0877452	0.255974	0.251368	0.109266	0.000132969
ENSG00000214455.4	6182	1.01276	824.588	299.84	0.000360104	13-45327741-A-G	-63290	272	348	0.432668	1	0.000166025	0.262366	0.0688803	0.249275	0.251388	0.109266	0.000127908
ENSG00000258439.1	6536	1.04386	796.121	297.482	0.000396277	14-75210966-C-G	552917	25	26	0.0322581	1	0.000174006	0.592971	0.156173	0.251875	0.251517	0.109314	0.000144296
ENSG00000232453.6	6860	1.07079	785.525	292.484	0.000422347	1-59795751-C-CAA	892004	38	38	0.0471464	1	0.000164539	0.585152	0.153529	0.252675	0.251629	0.109355	0.000156942
ENSG00000167550.10	5909	1.05817	534.573	289.174	0.000606698	12-49135486-C-CTTT	65461	228	277	0.343829	1	0.000228525	-0.201269	0.0540203	0.253675	0.251753	0.1094	0.000223182
ENSG00000279204.1	6444	1.02785	732.425	297.173	0.000418745	5-159667118-GTGTCT-G	560738	47	47	0.0586035	1	0.000183621	0.510942	0.135065	0.253775	0.25203	0.10951	0.000150179
ENSG00000170473.16	5777	1.0182	640.191	299.578	0.00047019	12-55930775-T-TACA	-1785	133	150	0.186567	1	0.000221662	0.115866	0.0310316	0.249675	0.252042	0.10951	0.000167282
ENSG00000229023.1	6003	1.02603	756.021	299.875	0.000404527	2-190191784-T-C	-801783	37	39	0.0485075	1	0.000189012	0.572151	0.151546	0.256374	0.25218	0.109561	0.000144764
ENSG00000224965.1	6148	1.03376	854.261	297.511	0.000363443	1-109279782-G-A	-930205	63	65	0.0806452	1	0.000158119	-0.467168	0.122244	0.253775	0.252222	0.109565	0.000130859
ENSG00000229853.1	7672	1.04219	974.32	288.947	0.000323816	20-47733403-C-T	101965	91	98	0.121588	1	0.000110604	-0.363269	0.0928435	0.255174	0.252227	0.109565	0.000117379
ENSG00000138750.14	7844	1.02722	716.351	297.992	0.000428123	4-76590988-A-C	442473	280	347	0.431421	1	0.000192106	0.0890145	0.0236037	0.257174	0.252295	0.109587	0.000153279
ENSG00000174796.12	7886	1.03487	620.032	295.763	0.000502085	4-76484276-A-T	970330	22	23	0.028536	1	0.000217228	0.240846	0.0644126	0.256074	0.252365	0.109601	0.000180832
ENSG00000275318.1	7510	1.0506	510.331	285.248	0.000628292	9-92872771-T-TA	31083	226	278	0.34557	1	0.000215406	-0.157756	0.0421658	0.256074	0.252346	0.109601	0.000229169
ENSG00000009335.17	9191	1.02303	1358.53	301.846	0.000224085	7-157134575-G-A	-4338	253	313	0.388337	1	0.000103569	0.100901	0.0256793	0.255174	0.252428	0.10962	7.99e-05
ENSG00000121851.12	809	1.03608	151.653	297.578	0.00205649	1-145702480-A-AC	-262223	14	14	0.0173697	1	0.00109304	0.322293	0.097838	0.252675	0.25245	0.109621	0.000741478
ENSG00000068137.14	4770	1.03865	479.425	290.884	0.000655071	17-41789420-C-CGT	-887574	25	26	0.0323383	1	0.00026025	0.609547	0.165121	0.250175	0.252743	0.10974	0.000236264
ENSG00000213608.5	7073	1.00027	798.463	298.915	0.000365089	4-83444491-CT-C	-33033	285	387	0.481343	1	0.000164687	-0.237687	0.062367	0.249975	0.252787	0.109751	0.000127482
ENSG00000251624.1	9805	1.03791	754.151	291.12	0.000416095	4-9493351-G-T	-385	217	253	0.314861	1	0.000156139	-0.23107	0.0604132	0.248975	0.252842	0.109767	0.000149906
ENSG00000140350.15	6175	1.01659	920.856	303.35	0.000327108	15-69248000-T-C	427105	29	31	0.0384615	1	0.000163083	-0.165343	0.0433559	0.254675	0.252873	0.109772	0.000115778
ENSG00000181163.13	6894	1.02427	1197.05	305.884	0.000255457	5-170853209-C-T	-533907	12	12	0.0148883	1	0.000132722	-0.221007	0.0571601	0.255774	0.252893	0.109772	9.1e-05
ENSG00000075785.12	6229	1.05061	541.968	289.637	0.000593259	3-129018477-T-C	292355	30	32	0.0397022	1	0.000225339	0.107341	0.0287817	0.257074	0.252967	0.109796	0.000215796
ENSG00000136146.14	7353	1.05073	615.625	289.675	0.00052263	13-47932140-T-C	-162991	59	62	0.0771144	1	0.000195115	-0.152602	0.0405084	0.255774	0.253059	0.109828	0.000190041
ENSG00000133226.16	6098	1.05417	738.625	293.717	0.000438678	1-24603185-G-A	-28531	273	359	0.445409	1	0.000177276	0.0853502	0.0225076	0.260374	0.253195	0.10987	0.000159845
ENSG00000172172.7	7172	1.01166	684.044	296.985	0.000436684	8-120078261-A-G	-367141	108	121	0.150498	1	0.000191526	0.121887	0.0323137	0.252175	0.253178	0.10987	0.00015371
ENSG00000103978.15	5489	1.03384	437.062	286.699	0.000713588	15-42211480-C-T	-61598	15	15	0.0186104	1	0.000258909	-0.403451	0.109251	0.250475	0.253241	0.109882	0.000255806
ENSG00000274124.1	7251	1.0466	713.871	293.635	0.000447781	12-47460436-G-A	-692381	40	43	0.0534826	1	0.000181058	-0.527241	0.139239	0.252675	0.253323	0.10991	0.0001621
ENSG00000215817.5	7186	1.05425	536.856	286.032	0.000604221	1-220586960-T-C	973815	15	16	0.0198511	1	0.000210046	0.447865	0.119497	0.258474	0.253436	0.10995	0.000219958
ENSG00000181061.13	6475	1.02971	610.439	293.468	0.000507533	3-42048415-G-A	-756116	257	339	0.421642	1	0.000207702	0.0705043	0.0187969	0.256774	0.253498	0.109961	0.000181106
ENSG00000127419.16	7010	1.03518	671.212	289.151	0.000466433	4-1372933-A-AC	440546	107	115	0.14268	1	0.000168988	-0.114778	0.0301694	0.258474	0.253496	0.109961	0.000167184
ENSG00000178741.11	4653	1.05584	512.606	289.656	0.000635006	15-75842344-C-G	904176	222	268	0.332506	1	0.000243682	0.0821266	0.0221431	0.256574	0.253561	0.10998	0.000231326
ENSG00000124787.13	8418	1.03423	1170.77	300.192	0.000267091	6-5049772-C-T	45709	20	20	0.0248756	1	0.000120352	-0.752093	0.193274	0.257174	0.253608	0.109992	9.56e-05
ENSG00000213326.4	6239	1.04046	368.093	289.271	0.000859862	17-46128667-C-T	-593500	21	21	0.0261194	1	0.000341507	-0.287346	0.0793991	0.258574	0.253745	0.110044	0.000309215
ENSG00000143793.12	6840	1.02453	548.582	288.839	0.000559865	1-228861663-G-A	756252	14	14	0.0173697	1	0.000206666	0.409517	0.109142	0.259874	0.253787	0.110051	0.000198672
ENSG00000254739.1	5682	1.03787	651.75	291.185	0.00048347	11-996522-C-T	467615	236	291	0.361042	1	0.000185544	0.262167	0.069352	0.255474	0.253799	0.110051	0.000173435
ENSG00000107371.12	7298	1.03192	1104.07	301.952	0.000282435	9-38003570-C-T	202133	175	201	0.24938	1	0.000133977	-0.16176	0.0418627	0.261574	0.25397	0.110116	0.000100745
ENSG00000196591.11	6578	1.0288	568.946	291.804	0.000544821	6-113720114-A-G	-291194	14	16	0.0198511	1	0.000215892	0.411875	0.110105	0.259374	0.254003	0.110122	0.00019383
ENSG00000012232.8	6815	1.02274	942.9	298.654	0.000325004	8-29001549-CAAACAAAACA-C	401080	263	328	0.40796	1	0.000143762	-0.0734198	0.0190898	0.252675	0.25403	0.110126	0.000115024
ENSG00000224728.1	7620	1.02588	802.252	294.743	0.000384414	3-16868392-C-CA	990345	38	39	0.0486284	1	0.00015683	-0.603643	0.157869	0.256474	0.254099	0.110148	0.000136366
ENSG00000198093.10	10229	1.0291	1457.48	296.579	0.000212985	19-52350988-A-G	445948	130	145	0.179901	1	8.49e-05	0.203934	0.0512517	0.257274	0.254159	0.110165	7.57e-05
ENSG00000214725.8	3606	1.02609	461.656	293.031	0.00066942	16-29857654-AT-A	-6180	171	189	0.237437	1	0.000281003	-0.296879	0.0808676	0.258974	0.254509	0.110309	0.000237097
ENSG00000237350.1	7714	1.05948	716.789	291.912	0.000459462	4-23329162-TC-T	601212	12	12	0.015	1	0.000178393	0.658846	0.173818	0.254875	0.254676	0.110373	0.000167026
ENSG00000237821.1	5546	1.0235	575.402	294.666	0.000535031	7-132862064-T-TGATG	-308450	271	353	0.438442	1	0.000227085	-0.241505	0.0647907	0.258274	0.254754	0.110398	0.000188874
ENSG00000277463.1	4729	1.04414	579.18	299.926	0.00055289	17-61725122-AGT-A	-900909	186	216	0.26817	1	0.000267448	0.279471	0.0758547	0.251275	0.254776	0.1104	0.000198487
ENSG00000143797.11	6969	1.06173	976.341	296.426	0.000339004	2-8863250-T-C	-140563	80	86	0.1067	1	0.000142254	-0.125458	0.0325971	0.255274	0.25486	0.110419	0.000123348
ENSG00000105974.11	5001	1.06865	495.878	287.656	0.000675768	7-116566432-C-T	41647	71	76	0.0945274	1	0.000249016	0.317432	0.0857186	0.257774	0.254849	0.110419	0.000247233
ENSG00000111679.16	7723	1.03065	1173.87	300.403	0.00026612	12-6615723-T-A	-330745	67	77	0.0955335	1	0.000120532	0.0659596	0.016952	0.252975	0.254914	0.110435	9.44e-05
ENSG00000175336.9	4897	1.04892	584.474	294.983	0.000553356	12-56074081-C-G	-288742	242	303	0.376866	1	0.000237688	0.24387	0.0656365	0.261174	0.255006	0.110465	0.000199212
ENSG00000179151.11	5034	1.04423	563.435	290.772	0.000569046	15-73847612-C-G	-848680	124	140	0.173697	1	0.000221068	-0.142584	0.0381799	0.257374	0.255022	0.110465	0.000204081
ENSG00000149743.13	4763	1.05497	548.473	290.641	0.00059643	11-65001999-G-A	776129	28	31	0.0385572	1	0.000232471	-0.30041	0.080727	0.258174	0.255053	0.11047	0.000215706
ENSG00000121058.4	6669	1.04336	1164.8	299.25	0.000274946	17-56750517-A-G	-210537	176	201	0.24938	1	0.000121251	0.134503	0.0345816	0.251275	0.255098	0.110481	9.85e-05
ENSG00000214736.7	6906	1.02365	1110.26	304.478	0.00027786	6-41938781-ACTCATCTG-A	151119	164	189	0.234491	1	0.000140356	-0.0698142	0.0181233	0.257474	0.25512	0.110483	9.79e-05
ENSG00000053254.15	7060	1.04477	1123.51	303.09	0.000285896	14-89567441-CTAAGGGAAGACTGTACTAGGTACAAAGTGGCACTAAGGGAAGACTGTACTAGGTACAAAGTGGCACTAAGGGAAGACTGTAAAAGGTACAGAGCGAT-C	-51708	15	29	0.0359802	1	0.000139791	-0.124847	0.032401	0.256574	0.25517	0.110488	0.000102501
ENSG00000186628.12	4857	1.04333	431.319	279.852	0.000742492	15-83215119-T-A	409049	13	13	0.0161692	1	0.000227937	-0.701409	0.188223	0.259974	0.255166	0.110488	0.000265937
ENSG00000264456.1	5827	1.06825	556.159	290.387	0.000603022	17-30239023-C-T	-732629	23	25	0.0310174	1	0.000233918	0.501521	0.134829	0.255174	0.255199	0.110492	0.000220211
ENSG00000162997.15	8130	1.03486	610.059	283.21	0.000517017	2-56183809-C-CCG	901490	19	20	0.0248756	1	0.000162747	-0.528515	0.138567	0.260374	0.255308	0.110516	0.000183782
ENSG00000090520.11	7409	1.01878	1383.4	305.24	0.000221119	3-186469833-A-G	-97570	45	47	0.0583127	1	0.000111571	-0.270906	0.0692763	0.257174	0.255329	0.110516	7.75e-05
ENSG00000225039.1	8081	0.999415	1211.75	302.061	0.000242951	13-30402306-A-C	-19931	290	397	0.492556	1	0.000113847	-0.20715	0.0530419	0.259374	0.255302	0.110516	8.38e-05
ENSG00000136463.7	4651	1.05737	488.278	290.792	0.000673716	17-62715499-G-A	-885373	219	267	0.331265	1	0.000268098	0.158345	0.0429858	0.254375	0.25533	0.110516	0.000243828
ENSG00000280789.1	3682	1.04112	447.283	288.384	0.000713746	16-29816360-G-A	408	52	52	0.0646766	1	0.000269991	0.220726	0.0599507	0.256874	0.255391	0.110534	0.00025493
ENSG00000257941.1	6686	1.00207	815.722	294.546	0.000362988	12-75921422-C-T	-136116	52	58	0.0719603	1	0.000146275	0.454855	0.118403	0.257374	0.255415	0.110536	0.000125432
ENSG00000143772.9	7141	1.05508	578.277	288.004	0.000567056	1-226845103-C-T	105780	27	27	0.0335821	1	0.000205306	0.263999	0.0703271	0.259474	0.255554	0.110572	0.000204649
ENSG00000223803.1	7758	1.03202	1317.95	301.596	0.00023833	3-186814716-C-A	-85482	294	398	0.495025	1	0.000110111	0.131533	0.0336071	0.253375	0.255556	0.110572	8.44e-05
ENSG00000099985.3	6237	1.05082	517.089	283.858	0.000629143	22-30279934-A-C	13094	253	316	0.393035	1	0.000208167	-0.126486	0.0337273	0.257974	0.25555	0.110572	0.000226301
ENSG00000167641.10	6618	1.05319	621.735	288.246	0.000525675	19-38766468-AAAATAAATAAAT-A	509877	12	15	0.0188442	1	0.000189347	-0.627289	0.166171	0.260174	0.255588	0.110574	0.000189402
ENSG00000272836.1	7511	1.03723	1105.32	296.089	0.000287047	22-50606762-C-T	400700	217	270	0.334988	1	0.000117025	0.227587	0.0583791	0.256974	0.255598	0.110574	0.000102094
ENSG00000204424.9	26959	1.04086	499.734	261.621	0.000639627	6-30830696-A-C	-876189	246	313	0.388337	1	0.000114081	0.107302	0.0274788	0.257474	0.255774	0.110634	0.000228017
ENSG00000079950.13	7358	1.05803	814.285	292.816	0.00040529	6-132509944-T-C	-3254	47	48	0.0597015	1	0.000158386	-0.0991081	0.0259367	0.263774	0.255756	0.110634	0.000146472
ENSG00000139613.11	5140	1.03116	593.396	296.245	0.000529102	12-56177412-T-C	-12155	69	70	0.0872818	1	0.000233109	0.118595	0.0318753	0.259174	0.255859	0.110658	0.00018705
ENSG00000077235.17	6546	1.03541	1129.66	303.009	0.000280231	16-27657934-A-G	108021	47	48	0.0595533	1	0.000136473	-0.195106	0.0505542	0.261874	0.255867	0.110658	9.94e-05
ENSG00000269890.1	6501	1.03879	637.249	292.506	0.00050005	1-228704068-T-C	429891	33	37	0.0459057	1	0.000199362	0.476602	0.126704	0.262874	0.255938	0.11068	0.000177824
ENSG00000258623.1	6191	1.02766	630.77	290.172	0.000494734	14-68275794-C-CCACACA	-409771	23	24	0.0306905	1	0.000185601	-0.67852	0.179495	0.260074	0.255993	0.110695	0.000174286
ENSG00000275178.1	10281	1.00071	2014.65	313.293	0.000147037	18-76582613-C-G	-510473	283	376	0.466501	1	8.87e-05	-0.229568	0.057852	0.260474	0.256087	0.110728	5.06e-05
ENSG00000145194.17	7561	1.05752	1019.04	296.898	0.000324248	3-184775389-G-A	525739	295	395	0.491294	1	0.000137016	-0.169494	0.0439295	0.257674	0.256237	0.110776	0.000116888
ENSG00000163900.10	6489	1.03068	966.177	297.759	0.000325236	3-186314173-GCACACA-G	815116	151	185	0.236573	1	0.000140589	-0.159601	0.041436	0.262174	0.256233	0.110776	0.000114734
ENSG00000114480.12	5935	1.04577	435.872	289.519	0.000741803	3-81373879-T-C	-388282	37	40	0.0496278	1	0.000290127	-0.212546	0.0580305	0.259174	0.256303	0.110789	0.000264884
ENSG00000106070.17	7333	1.07375	710.593	289.542	0.000478984	7-51206266-T-C	412804	20	21	0.0260546	1	0.00017598	-0.532653	0.140395	0.260174	0.256304	0.110789	0.000174809
ENSG00000224177.6	8782	1.02855	1270.21	298.881	0.000246749	2-11928327-G-T	534346	172	199	0.247512	1	0.00010648	0.134337	0.0342496	0.257574	0.256556	0.110859	8.68e-05
ENSG00000082898.16	5581	1.03604	570.285	289.298	0.000557388	2-61085100-A-G	-453526	31	31	0.0384615	1	0.000208031	0.167773	0.0447343	0.259074	0.256563	0.110859	0.000197227
ENSG00000227347.1	6533	1.05094	408.822	281.08	0.000799194	2-136496491-G-A	295988	20	21	0.0260546	1	0.000256551	0.405515	0.109738	0.258674	0.256506	0.110859	0.000286311
ENSG00000189077.10	5373	1.06277	520.913	287.205	0.000641125	7-75580454-G-A	-414205	14	15	0.0186104	1	0.000231734	-0.185336	0.0497928	0.258674	0.256529	0.110859	0.000231799
ENSG00000189046.10	6874	1.03732	714.597	289.71	0.000445871	12-109832228-G-A	738740	9	9	0.0111663	1	0.000162843	-0.847521	0.222213	0.259374	0.256533	0.110859	0.000157949
ENSG00000273369.1	7482	1.00884	519.519	293.858	0.000580808	4-43788302-G-T	-906084	84	94	0.116625	1	0.000244202	0.311409	0.0839752	0.265473	0.25665	0.110881	0.000200776
ENSG00000127445.13	7769	1.00847	936.758	299.379	0.000321891	19-9906035-C-G	70778	11	11	0.0136476	1	0.000144908	-0.251025	0.065303	0.255274	0.256633	0.110881	0.000111236
ENSG00000142959.4	5503	1.04298	561.412	293.621	0.000574014	1-44812786-CGTGTGTGTGTGTGTGTGT-C	25081	54	62	0.0792839	1	0.000239588	0.468466	0.126157	0.261574	0.256714	0.1109	0.000204128
ENSG00000136206.3	6406	1.03537	718.127	295.856	0.000442466	7-43839745-G-A	-161144	23	25	0.0310174	1	0.000188952	-0.569438	0.150824	0.260574	0.256745	0.110905	0.000156347
ENSG00000246922.8	5466	1.03263	450.706	288.879	0.000701779	15-64889721-CA-C	-225476	12	12	0.0152284	1	0.000268048	-0.755456	0.205081	0.256074	0.25692	0.110972	0.000247244
ENSG00000127540.11	8956	0.994007	2026.28	306.56	0.000144807	19-1199287-TA-T	-406203	275	354	0.439394	1	7.29e-05	-0.0650168	0.0161865	0.257074	0.256944	0.110974	4.93e-05
ENSG00000110492.15	4627	1.04007	360.306	281.827	0.000890641	11-45449508-A-AGTGTGTGTGT	-931248	16	17	0.0213033	1	0.000296889	-0.486734	0.133114	0.258474	0.257037	0.111006	0.000315562
ENSG00000114107.8	5587	1.04567	520.763	291.231	0.000623202	3-138475593-G-A	-118945	230	276	0.342432	1	0.000247988	-0.133855	0.0361351	0.254375	0.257182	0.11106	0.000221653
ENSG00000198039.11	8349	1.04348	299.095	277.036	0.00108051	7-65686001-G-A	815829	18	18	0.0224439	1	0.000331208	-0.375193	0.103438	0.258874	0.257214	0.111066	0.000383623
ENSG00000181856.14	7613	1.03158	1340.84	303.376	0.000235812	17-6506379-CTT-C	-775288	246	301	0.37375	1	0.00011403	0.193898	0.0496538	0.257174	0.257233	0.111066	8.29e-05
ENSG00000198522.13	5004	1.05663	464.358	282.044	0.000713754	2-28533995-C-G	905748	78	87	0.10794	1	0.000230243	-0.17623	0.0473248	0.259774	0.257371	0.111109	0.000255888
ENSG00000255670.1	7586	1.0103	1451.29	307.29	0.000209218	12-11518461-G-A	-966892	94	101	0.12531	1	0.000110795	0.364661	0.0932094	0.258674	0.257363	0.111109	7.22e-05
ENSG00000188610.12	716	1.01297	98.8939	298.452	0.00308371	1-120307369-C-T	-878170	9	9	0.0113065	1	0.00174317	-0.969991	0.307316	0.260974	0.257502	0.111157	0.0010666
ENSG00000182393.2	7484	1.06118	754.212	289.97	0.000443755	19-39143062-C-T	-153263	211	248	0.308458	1	0.000163064	-0.261829	0.0686555	0.256674	0.257667	0.111221	0.000159443
ENSG00000169951.9	3474	1.02032	467.965	298.052	0.000662761	16-29651457-C-T	-907041	17	17	0.021197	1	0.00031296	0.487069	0.133721	0.262974	0.257801	0.11127	0.000230194
ENSG00000273428.3	6261	1.02339	511.308	288.757	0.00061029	22-29545948-G-A	-889596	58	61	0.0756824	1	0.00022768	0.457345	0.122718	0.261574	0.257837	0.111277	0.000212485
ENSG00000232671.5	5017	1.04008	419.833	289.584	0.000767348	1-151790770-G-A	509153	147	175	0.217662	1	0.000302053	-0.277097	0.0758772	0.260974	0.257906	0.111292	0.000270833
ENSG00000225914.1	28251	1.04067	592.782	264.906	0.000544155	6-31275990-G-C	-979721	222	266	0.330846	1	0.000102902	0.20376	0.0518353	0.261874	0.25791	0.111292	0.000192136
ENSG00000089159.16	7069	1.04712	653.231	287.538	0.000499888	12-120360824-CT-C	95053	201	240	0.298246	1	0.000175453	-0.0372595	0.00981871	0.265573	0.257955	0.111303	0.000177395
ENSG00000138698.14	7013	1.04926	398.201	282.433	0.000823307	4-98590133-T-A	328749	15	15	0.0186104	1	0.000274882	-0.431795	0.117431	0.258574	0.258	0.111314	0.000292643
ENSG00000274602.4	5569	1.07221	725.735	294.7	0.000471198	22-18011732-C-CA	-566236	70	74	0.0927318	1	0.000196996	0.42426	0.112695	0.257174	0.25804	0.111323	0.000170489
ENSG00000270281.1	7590	1.01773	1061.56	298.528	0.00029138	19-34645015-C-T	-135006	261	325	0.403226	1	0.000126907	0.244768	0.0631194	0.255974	0.258282	0.11142	0.000100752
ENSG00000159164.9	3288	1.01963	347.896	298.596	0.000892901	1-149787619-T-C	-130263	42	42	0.0523691	1	0.000441385	-0.493937	0.139159	0.261674	0.258485	0.111491	0.000309026
ENSG00000279345.1	10670	1.03708	1705.95	302.437	0.000188317	22-48982081-C-T	-823371	279	346	0.42928	1	8.69e-05	-0.267476	0.0673195	0.262774	0.258479	0.111491	6.61e-05
ENSG00000181915.4	6629	1.0467	613.382	290.506	0.000533482	10-62843138-C-T	38281	19	19	0.0236318	1	0.000204015	-0.311462	0.0829342	0.263274	0.25862	0.11154	0.000188707
ENSG00000111537.4	7461	1.00717	1034.61	302.688	0.000293401	12-68545429-G-A	385682	66	70	0.0868486	1	0.000142357	0.271512	0.0705492	0.260074	0.258685	0.111552	0.000100346
ENSG00000129197.14	9048	1.03518	1311.11	297.902	0.000244355	17-5430915-C-G	10754	32	33	0.0410448	1	0.000102607	-0.23484	0.0597311	0.259774	0.258676	0.111552	8.56e-05
ENSG00000274213.1	6762	1.04382	1116.31	297.033	0.000291739	17-57718229-A-T	804043	229	269	0.333747	1	0.000122189	-0.134883	0.0346966	0.258074	0.258724	0.111552	0.0001029
ENSG00000007314.12	4095	1.0235	519.117	302.517	0.00060361	17-63498995-C-CT	-473923	223	265	0.329177	1	0.000312959	0.178938	0.0491258	0.257774	0.258725	0.111552	0.000209353
ENSG00000107262.18	7336	1.03992	680.362	290.055	0.000475266	9-33175771-G-A	-88949	94	103	0.127792	1	0.000176748	-0.115081	0.0303418	0.258474	0.25878	0.11156	0.000167066
ENSG00000259073.1	7056	1.02807	963.064	296.803	0.000328339	14-88928553-C-T	-647663	238	302	0.37469	1	0.000138607	-0.272052	0.0705644	0.254475	0.258775	0.11156	0.000114284
ENSG00000147874.10	8679	1.04072	1136.85	296.608	0.000285272	9-19069487-G-A	-33632	101	111	0.137717	1	0.000117829	-0.100805	0.0258693	0.263074	0.259089	0.111684	0.000100204
ENSG00000249245.2	4995	1.03304	609.551	298.479	0.000524573	4-145064464-C-T	-561571	24	24	0.0297767	1	0.000243731	-0.549189	0.148075	0.261574	0.259188	0.111719	0.000183027
ENSG00000213683.4	4455	1.03457	524.944	289.07	0.000611052	22-49952584-C-CTG	-802850	95	105	0.130923	1	0.000229806	0.356183	0.0956366	0.258874	0.259262	0.111742	0.000213409
ENSG00000198585.11	7666	1.04576	651.434	294.037	0.000503629	3-132104285-A-C	722614	290	377	0.468354	1	0.000208845	-0.103184	0.0275199	0.262874	0.259616	0.111885	0.000177239
ENSG00000104679.10	7732	1.03535	1032.87	294.871	0.000311568	8-23299325-G-A	29205	29	31	0.0384615	1	0.000124223	-0.221907	0.0571439	0.264474	0.25963	0.111885	0.000108699
ENSG00000102904.14	4198	1.01404	302.441	288.757	0.0010217	16-67490121-C-T	-316644	16	16	0.0207792	1	0.000411112	0.910563	0.255144	0.261474	0.259747	0.111927	0.000349953
ENSG00000114902.13	4824	1.05893	398.934	284.298	0.000843074	3-53611489-G-A	906534	15	15	0.0186104	1	0.000295999	0.302434	0.0826927	0.263574	0.259811	0.111938	0.00029964
ENSG00000185305.10	7953	1.05997	706.468	286.904	0.000477085	5-54374596-A-G	64014	119	130	0.16129	1	0.000163514	0.174323	0.0457188	0.263074	0.259812	0.111938	0.000169682
ENSG00000272054.1	8685	1.04292	1014.19	294.702	0.000322193	2-36516880-C-T	-691995	281	361	0.447891	1	0.000128426	0.156574	0.0404081	0.265173	0.259884	0.111961	0.000112986
ENSG00000166856.2	4406	1.05014	499.914	291.451	0.000662455	12-56435915-T-C	-558531	292	398	0.495025	1	0.000267266	0.254396	0.0690453	0.265173	0.259933	0.111974	0.000233654
ENSG00000185668.7	6735	1.02778	985.093	301.037	0.000322672	1-38602243-ATT-A	555449	15	15	0.0189394	1	0.000151571	0.944636	0.246482	0.260274	0.260083	0.112021	0.000111639
ENSG00000272217.1	22990	1.05379	836.412	280.737	0.000398961	6-33018215-T-A	-228641	245	303	0.376559	1	0.000112176	0.288729	0.0738599	0.264074	0.260102	0.112021	0.000141018
ENSG00000187186.14	5882	1.0196	438.33	287.2	0.000713801	9-33982259-C-T	-683853	19	19	0.0235732	1	0.000262242	0.811607	0.219977	0.261774	0.260098	0.112021	0.000245262
ENSG00000163795.13	4813	1.05958	482.113	286.234	0.000699562	2-27380806-G-A	16	120	133	0.165835	1	0.000250118	-0.136863	0.0369697	0.266673	0.260162	0.112039	0.000248377
ENSG00000227615.1	6043	1.05636	543.239	288.502	0.000617526	11-74137581-A-T	-608533	21	21	0.0260546	1	0.000229306	-0.36686	0.0984883	0.266273	0.260267	0.112076	0.000218583
ENSG00000241014.1	5551	1.03298	699.349	295.601	0.0004595	1-34422492-G-A	-556214	14	14	0.0174129	1	0.000195874	-0.497316	0.132049	0.258974	0.260343	0.1121	0.000159502
ENSG00000167967.15	7181	1.04577	1019.17	298.632	0.000323453	16-2289961-T-TCACACA	66395	70	74	0.0948718	1	0.000142919	0.134406	0.0349331	0.264974	0.260692	0.112242	0.000113296
ENSG00000091483.6	8947	1.04737	1511.85	303.164	0.000219065	1-240794633-C-T	-725128	19	19	0.0235732	1	0.000104601	0.345071	0.0878764	0.260374	0.261073	0.11239	7.67e-05
ENSG00000223559.1	7584	1.03474	500.787	289.428	0.000645762	7-57213345-G-A	925115	30	32	0.039801	1	0.000247007	0.554254	0.149583	0.262674	0.261055	0.11239	0.000223805
ENSG00000257605.2	7336	1.02479	794.027	293.731	0.000399974	12-53628535-G-A	328221	134	159	0.199248	1	0.000159776	0.265998	0.069653	0.264974	0.261196	0.112434	0.000137363
ENSG00000275854.1	9803	1.05177	660.084	285.234	0.000506224	12-32472350-G-A	-265310	12	12	0.0150754	1	0.000167577	0.627357	0.164807	0.266373	0.261291	0.112467	0.000177735
ENSG00000172115.8	8279	1.03484	865.79	289.298	0.000374255	7-25549186-G-A	423825	9	10	0.0124069	1	0.000131818	0.304356	0.0786819	0.262074	0.261427	0.112517	0.000129497
ENSG00000262484.1	7572	1.03805	860.053	296.214	0.00037935	19-38787429-A-T	-124729	33	33	0.0410448	1	0.000160466	-0.547324	0.143361	0.264974	0.261627	0.112594	0.000131498
ENSG00000279908.1	9433	1.06144	1278.8	290.605	0.000266416	5-1389071-C-T	2662	108	119	0.147643	1	9.26e-05	-0.323569	0.0817655	0.264974	0.261676	0.112607	9.41e-05
ENSG00000134884.13	8124	1.03496	1391.82	305.165	0.000233236	13-106577146-AT-A	8982	207	235	0.292714	1	0.00011802	-0.0553505	0.014206	0.265173	0.261784	0.112645	8.06e-05
ENSG00000213553.4	7656	1.05912	689.433	285.336	0.000492379	2-37688917-G-A	-792934	235	299	0.370968	1	0.000162709	-0.0712172	0.0186715	0.262974	0.261841	0.112662	0.000173489
ENSG00000132819.16	8821	1.0469	1569.81	300.746	0.000211546	20-56814744-G-C	-576663	97	105	0.130273	1	9.44e-05	0.12051	0.0304889	0.263474	0.261897	0.112677	7.38e-05
ENSG00000181227.3	7527	1.05278	570.959	288.565	0.000588013	1-75375354-G-A	-369422	11	11	0.0136476	1	0.00021712	-0.763266	0.204123	0.262374	0.261973	0.112693	0.00020602
ENSG00000256171.1	8206	1.0259	1024.07	299.512	0.000311836	12-7230212-G-T	-912485	9	9	0.0111663	1	0.000140375	1.20275	0.312231	0.267373	0.261956	0.112693	0.000106836
ENSG00000138380.17	4736	1.02148	415.488	293.762	0.000762336	2-202097587-CT-C	-814640	290	373	0.462821	1	0.000331148	0.0664909	0.0183307	0.261174	0.262071	0.112727	0.000260096
ENSG00000198042.10	6881	1.02855	481.871	291.736	0.000666708	8-33674276-C-T	189526	15	15	0.0186104	1	0.000271087	0.349635	0.0949912	0.265773	0.262226	0.112785	0.00022869
ENSG00000123836.14	5577	1.05228	714.047	295.85	0.000470465	1-206589343-G-A	-445023	24	24	0.0306122	1	0.000202381	0.260703	0.0693797	0.263374	0.262311	0.112814	0.000164522
ENSG00000132912.12	7658	1.02206	1074.34	298.618	0.000295617	5-151721278-G-A	962169	9	9	0.0111663	1	0.000129266	-0.384043	0.0991547	0.264474	0.262374	0.112824	0.000100761
ENSG00000242661.1	8297	1.02755	1178.04	305.023	0.000272417	12-8466662-G-GT	106828	129	140	0.175	1	0.000139269	-0.3343	0.0867376	0.261574	0.262364	0.112824	9.33e-05
ENSG00000119335.16	6041	1.03415	940.402	297.417	0.000345755	9-128208739-A-G	-474685	73	83	0.102978	1	0.000149197	-0.110078	0.0286922	0.268073	0.262519	0.112878	0.000118999
ENSG00000115520.8	5006	1.04039	411.745	290.168	0.000798988	2-197601738-C-A	148315	143	155	0.192308	1	0.000320786	-0.0979195	0.0269319	0.263474	0.262591	0.112901	0.000276384
ENSG00000239830.1	7695	1.03425	963.482	299.771	0.000337826	19-9165057-A-AT	-519016	29	33	0.0415617	1	0.000154416	-0.549665	0.143602	0.265573	0.262716	0.112946	0.00011618
ENSG00000151612.15	5410	1.06073	615.481	292.884	0.000555318	4-145280403-T-G	-658232	8	9	0.0111663	1	0.000226627	0.394636	0.105857	0.261974	0.262769	0.11296	0.000195148
ENSG00000163568.14	8245	1.00023	856.737	299.813	0.000356335	1-158754747-T-C	-392349	186	214	0.265509	1	0.00016399	-0.143468	0.0376338	0.269573	0.263026	0.113046	0.000118796
ENSG00000175305.17	8019	1.0646	778.851	287.826	0.000442382	8-95170789-A-G	274111	188	226	0.281095	1	0.00015358	0.21614	0.056447	0.263974	0.263008	0.113046	0.000155777
ENSG00000160179.18	10143	1.05441	1566.97	296.236	0.000215888	21-42467156-GCAGT-G	267467	63	65	0.08125	1	8.54e-05	0.344795	0.0866834	0.264874	0.262999	0.113046	7.54e-05
ENSG00000226086.5	7601	1.06517	183.87	274.589	0.00187463	10-37507319-C-G	-573558	168	192	0.238806	1	0.000603845	0.28108	0.0811682	0.261174	0.263059	0.113051	0.000660586
ENSG00000229689.3	2204	1.03603	199.206	285.85	0.00164146	2-95162053-G-T	-364650	16	16	0.0199501	1	0.000664747	-0.67937	0.197718	0.265173	0.263175	0.113093	0.000564473
ENSG00000242067.1	6110	1.04298	627.267	289.573	0.000528675	17-49217646-C-A	525952	95	100	0.125	1	0.000197181	0.242661	0.0644619	0.266173	0.263292	0.113135	0.000182705
ENSG00000107014.8	7999	1.0166	1146.2	301.389	0.000275408	9-5525831-G-A	220862	273	356	0.441687	1	0.000128436	-0.216817	0.0559554	0.266973	0.263374	0.113162	9.3e-05
ENSG00000145050.15	3815	1.04844	233.261	283.578	0.00143598	3-50536490-C-T	-848557	9	9	0.0111663	1	0.000541065	0.601768	0.172257	0.264374	0.263403	0.113162	0.000498413
ENSG00000260060.1	3571	1.04025	383.953	290.245	0.000859615	16-31757845-G-GATA	561714	18	18	0.02267	1	0.000349352	0.756915	0.209504	0.264874	0.263414	0.113162	0.000296274
ENSG00000197935.6	14769	1.08709	247.44	257.168	0.00145076	6-29193502-A-AC	188242	137	150	0.1875	1	0.000283638	0.299532	0.0816456	0.268373	0.263453	0.113162	0.000519096
ENSG00000180304.14	5847	1.04957	450.102	285.946	0.000746153	15-64041238-G-A	-662043	256	326	0.405473	1	0.000267567	-0.0563685	0.0153002	0.261574	0.263443	0.113162	0.00025912
ENSG00000262823.1	8399	1.04874	1182.53	298.263	0.000283741	17-4754880-C-T	268527	246	305	0.379353	1	0.000122357	-0.182724	0.0470074	0.264674	0.263522	0.113175	9.84e-05
ENSG00000132517.14	8684	1.03482	1101.1	295.424	0.000296955	17-5820138-C-T	768129	105	110	0.136816	1	0.000119435	0.343358	0.0881928	0.266973	0.263518	0.113175	0.000101818
ENSG00000163882.9	7434	1.04991	879.932	291.85	0.000382224	3-183588352-GA-G	-773366	75	78	0.0982368	1	0.000144506	0.195393	0.0508212	0.269873	0.263586	0.113194	0.000132676
ENSG00000260942.1	9088	1.01986	1416.06	304.308	0.00022457	2-241148297-A-G	561598	100	131	0.162531	1	0.000110753	-0.325432	0.0831804	0.264374	0.263621	0.113194	7.6e-05
ENSG00000148840.10	4889	1.03467	324.894	280.749	0.00100621	10-102029932-T-G	-103062	18	18	0.0223881	1	0.00033366	-0.278431	0.0768031	0.267073	0.263626	0.113194	0.000344881
ENSG00000240898.1	8803	1.02254	1729.34	310.802	0.000184906	17-3090937-G-A	-574283	10	10	0.0124069	1	0.000106176	1.19294	0.304087	0.262774	0.263708	0.113221	6.27e-05
ENSG00000180628.14	6595	1.02984	619.399	293.495	0.000523488	10-90295947-G-C	-867065	25	25	0.0311721	1	0.000215238	0.268617	0.0717934	0.263474	0.263771	0.113231	0.00017855
ENSG00000224418.1	8131	1.02672	1049.5	299.284	0.000307171	13-99434716-G-A	857472	120	131	0.162531	1	0.00013724	0.358758	0.0929929	0.263074	0.263765	0.113231	0.000104484
ENSG00000009724.16	7534	1.04892	971.772	295.829	0.000345887	1-11440415-G-A	393182	269	346	0.42928	1	0.000143257	0.131882	0.0342825	0.266473	0.263862	0.113254	0.000119823
ENSG00000171236.9	8316	1.02922	1451.26	298.214	0.000223271	19-4204822-C-T	-335652	84	89	0.110697	1	9.36e-05	-0.135185	0.0341831	0.271373	0.263843	0.113254	7.61e-05
ENSG00000269489.1	5134	1.04228	482.549	291.264	0.000688265	1-150985196-A-T	-812858	43	45	0.0571066	1	0.000277876	-0.502459	0.136755	0.265173	0.263967	0.113291	0.000237041
ENSG00000170315.13	6507	1.06201	658.757	287.872	0.000522787	17-17268851-A-ATAT	888053	8	8	0.0102041	1	0.000186344	-0.647513	0.171339	0.265673	0.264007	0.113299	0.000182939
ENSG00000167359.8	11452	1.04082	1175.93	297.523	0.00028191	11-5899914-C-G	458400	18	19	0.0235732	1	0.000119132	-0.482261	0.12385	0.264874	0.264111	0.113335	9.69e-05
ENSG00000278156.1	6287	1.0349	740.371	294.885	0.000442962	13-44517333-A-AACAC	-59709	74	83	0.103234	1	0.00018462	0.286876	0.0758624	0.267873	0.264194	0.113363	0.000151454
ENSG00000143543.14	5733	1.0253	734.891	301.609	0.000438321	1-154731249-G-A	753561	208	255	0.316377	1	0.000215478	0.0559289	0.0149493	0.265273	0.264218	0.113365	0.000148627
ENSG00000112304.10	9999	1.04432	839.436	288.273	0.000397745	6-24714617-G-GT	47582	106	112	0.138958	1	0.000137521	0.211416	0.0548082	0.262274	0.264282	0.113384	0.00013702
ENSG00000163736.3	5651	1.02655	591.038	298.991	0.000546779	4-74821903-T-C	833706	111	123	0.152605	1	0.00025837	0.146297	0.03961	0.267973	0.264435	0.113441	0.000185434
ENSG00000009780.15	4505	1.02072	500.379	298.326	0.000638997	1-27965265-T-C	239286	21	21	0.0260546	1	0.000302427	0.380356	0.104162	0.265973	0.26454	0.113462	0.000215525
ENSG00000235272.1	9486	1.03335	1225.73	297.795	0.000267213	6-166536019-G-A	-50458	14	14	0.0174129	1	0.000113037	1.03738	0.265504	0.266573	0.264543	0.113462	9.11e-05
ENSG00000172382.9	7047	1.02514	938.586	297.115	0.000343578	16-3060435-G-C	339884	26	28	0.0347395	1	0.000147002	-0.616102	0.16043	0.263074	0.264533	0.113462	0.000116322
ENSG00000279989.1	5673	1.03426	582.828	294.861	0.000563177	18-36135600-G-C	878560	18	18	0.0223325	1	0.000241721	0.569369	0.153426	0.265873	0.264683	0.113514	0.000192054
ENSG00000275791.1	4879	1.04533	648.158	302.339	0.000517153	7-143353277-G-A	809065	226	268	0.332506	1	0.000263005	0.177299	0.0480649	0.263974	0.264784	0.113549	0.000177928
ENSG00000143633.12	7815	1.03955	1049.86	296.913	0.000316011	1-231308387-A-C	67200	7	9	0.0111663	1	0.000133185	-0.641722	0.16601	0.265273	0.264849	0.113568	0.000108162
ENSG00000172116.21	4186	1.03855	359.394	285.95	0.000921564	2-86850723-C-T	-11201	17	19	0.0235732	1	0.000341661	0.428274	0.118344	0.265573	0.264966	0.11361	0.000315067
ENSG00000198863.7	4661	1.02834	535.793	297.884	0.000606775	17-42952095-G-A	-28470	185	221	0.274876	1	0.000282553	0.111608	0.0304134	0.268573	0.265044	0.113635	0.00020556
ENSG00000198846.5	7196	1.02263	626.455	293.603	0.000514016	8-59182922-T-G	63883	132	145	0.179901	1	0.000211409	0.165858	0.0442735	0.264774	0.265314	0.113742	0.000173069
ENSG00000083535.15	7782	1.02523	958.601	298.684	0.000337647	13-73147561-A-AAAG	365464	33	34	0.042394	1	0.000150107	0.208105	0.0542653	0.264674	0.265345	0.113747	0.00011392
ENSG00000272525.1	6843	1.0378	750.812	295.373	0.000441465	5-73514611-C-G	16318	90	113	0.140547	1	0.000186198	0.39766	0.10522	0.269973	0.265404	0.113764	0.000150527
ENSG00000261442.1	9091	1.06313	1272.85	294.262	0.000272818	16-5428015-G-A	787392	38	39	0.0483871	1	0.00010523	-0.51891	0.132197	0.268073	0.265458	0.113779	9.5e-05
ENSG00000278022.1	9362	1.04138	1318.43	294.996	0.000253236	15-98941310-G-A	281100	150	167	0.207196	1	9.87e-05	0.314366	0.0797611	0.264074	0.265527	0.1138	8.66e-05
ENSG00000271590.1	4533	1.04418	532.026	290.703	0.00063132	2-111639482-GGT-G	427006	112	126	0.156716	1	0.000248419	-0.288315	0.0778426	0.263174	0.265768	0.113895	0.000216098
ENSG00000275898.1	7270	1.03754	1103.99	297.031	0.00030062	12-116564393-A-AT	-16581	77	91	0.114322	1	0.000126344	0.382774	0.0986788	0.270573	0.265796	0.113899	0.000102303
ENSG00000176390.11	5515	1.03551	493.695	289.189	0.000669623	17-31527630-TATTTTGCTTACAAATA-T	702854	231	274	0.340399	1	0.000255968	-0.0572358	0.0154862	0.267373	0.265816	0.113899	0.000227495
ENSG00000260273.1	6466	1.05083	573.927	291.862	0.000592598	6-109377644-T-TA	-5151	121	136	0.174359	1	0.000237863	0.322862	0.0869011	0.271773	0.265842	0.113901	0.000203901
ENSG00000070756.15	6328	1.05341	936.33	297.7	0.000365323	8-100463939-C-T	-258870	14	14	0.0173697	1	0.000159799	-0.277284	0.072609	0.266373	0.266055	0.113976	0.000125845
ENSG00000134489.6	6368	1.05152	823.967	292.36	0.000413673	18-24781856-G-A	321227	13	13	0.016129	1	0.000160194	0.480742	0.125907	0.267473	0.266035	0.113976	0.000142293
ENSG00000185633.10	4671	1.05203	499.589	290.802	0.000683021	12-57745946-G-A	505231	12	13	0.016129	1	0.000272392	-0.854974	0.232365	0.266573	0.266114	0.113993	0.000234983
ENSG00000254263.1	7549	1.02889	734.074	293.498	0.000445517	8-129693065-C-A	-197400	43	44	0.0545906	1	0.000179397	0.520782	0.137447	0.270873	0.266157	0.114003	0.00015027
ENSG00000273391.1	6913	1.02055	1050.95	299.498	0.000306426	7-138631900-TC-T	-727611	10	10	0.0125313	1	0.000137631	1.48108	0.38398	0.272073	0.266222	0.114022	0.000102574
ENSG00000229117.8	5381	1.04344	544.991	291.881	0.000617122	12-56203398-TG-T	86812	42	48	0.0603015	1	0.000249188	0.141858	0.0383088	0.264974	0.266399	0.11409	0.000210538
ENSG00000069667.15	7203	1.04385	1082.48	296.889	0.000311043	15-61012224-T-C	-217095	26	26	0.0322581	1	0.000130761	0.145292	0.0375407	0.270773	0.266438	0.114098	0.000106125
ENSG00000263011.1	6414	1.00425	980.192	302.469	0.000318962	16-3191975-G-T	85211	194	222	0.275434	1	0.000155168	-0.286169	0.0747871	0.266273	0.266634	0.114173	0.000105038
ENSG00000115109.13	6795	1.06949	895.458	296.693	0.0003942	2-119044137-C-G	-968868	297	393	0.487593	1	0.000169571	-0.163031	0.0428628	0.267173	0.266674	0.114182	0.000137217
ENSG00000266445.1	6637	1.04338	691.645	291.824	0.000487682	17-83144130-T-C	666206	16	18	0.0223325	1	0.000190462	1.02383	0.271327	0.270973	0.267087	0.11435	0.000165877
ENSG00000253483.1	7704	1.03156	1124.98	301.897	0.000293531	8-23258918-C-T	-224616	155	172	0.214464	1	0.000139583	-0.313228	0.0812823	0.265173	0.267221	0.1144	9.88e-05
ENSG00000137218.10	6913	1.01224	1123.82	305.477	0.000283366	6-41968430-A-G	187964	69	73	0.090796	1	0.000147045	-0.311953	0.0812326	0.264174	0.267304	0.114426	9.37e-05
ENSG00000112984.11	4789	1.06066	440.234	289.87	0.0007916	5-138614551-T-G	435553	21	21	0.0260546	1	0.000315149	-0.509049	0.139827	0.269873	0.267428	0.114462	0.000272764
ENSG00000110400.10	6821	1.02058	1094.18	306.429	0.000295875	11-119385085-G-A	-343999	259	342	0.425373	1	0.000157814	0.101175	0.0264711	0.272073	0.267425	0.114462	9.85e-05
ENSG00000119314.15	7737	1.04707	748.554	291.22	0.000454569	9-113024339-C-T	690672	73	76	0.0942928	1	0.000173128	-0.0696532	0.0183385	0.269273	0.267553	0.114507	0.000154786
ENSG00000240771.6	5436	1.03994	533.242	294.806	0.000629983	12-57975786-A-C	365606	24	24	0.0297767	1	0.000273833	-0.62409	0.16968	0.272473	0.26764	0.114536	0.000213164
ENSG00000114573.9	6552	1.02678	754.622	298.152	0.00043457	3-113451906-T-G	-326835	16	16	0.0199501	1	0.000196107	-0.218677	0.0580686	0.266373	0.267713	0.114559	0.000145332
ENSG00000264943.1	4740	1.01644	479.466	301.243	0.000671191	17-29992409-G-A	-632004	230	273	0.339552	1	0.000341603	0.25497	0.0704545	0.268573	0.267917	0.114638	0.00022225
ENSG00000161682.14	5647	1.06388	590.585	286.326	0.000595041	17-43406690-A-T	-957185	24	25	0.0310174	1	0.000207917	-0.605931	0.161557	0.269973	0.268024	0.114675	0.000205048
ENSG00000113643.8	7412	1.06037	1199.65	295.588	0.000291256	5-168489186-AT-A	2741	54	61	0.0766332	1	0.000117376	-0.209371	0.0537168	0.275872	0.268106	0.114702	0.000100034
ENSG00000239552.2	6201	1.0242	606.101	288.219	0.000539384	17-49171597-C-T	614335	100	104	0.129353	1	0.000194901	-0.33127	0.0879297	0.267173	0.268136	0.114707	0.000179657
ENSG00000140262.17	7469	1.04833	722.923	290.22	0.000473433	15-56514423-T-C	-404200	234	286	0.354839	1	0.000176722	-0.0593829	0.0156564	0.270473	0.268389	0.114797	0.000160811
ENSG00000248406.1	6382	1.02596	815.398	299.316	0.000402713	19-12263730-C-G	-119957	111	124	0.154613	1	0.000185483	-0.322822	0.0853953	0.272673	0.268376	0.114797	0.000134198
ENSG00000270277.1	7322	1.04794	538.13	281.793	0.000635598	2-177680076-C-T	-869398	17	17	0.0211443	1	0.000199648	0.689071	0.183206	0.275272	0.268424	0.114804	0.000215803
ENSG00000240041.1	7872	1.06086	608.085	283.508	0.000575881	14-105865716-C-T	1456	136	157	0.195274	1	0.000186052	-0.10594	0.02803	0.273273	0.268468	0.114815	0.00019759
ENSG00000237638.1	7135	1.03841	965.737	299.774	0.000348427	2-64988805-C-A	83668	120	131	0.162935	1	0.000159808	0.316901	0.0829831	0.267173	0.268655	0.114886	0.000117224
ENSG00000163617.10	6018	1.04078	689.441	294.109	0.000490429	3-114075307-C-T	18694	166	191	0.236973	1	0.000203046	-0.155417	0.0413698	0.268273	0.268785	0.114933	0.000165249
ENSG00000142945.12	5514	1.02467	559.054	295.927	0.0005871	1-44438825-G-A	-300993	73	81	0.100496	1	0.000259908	-0.323661	0.0876684	0.268773	0.268862	0.114949	0.000195025
ENSG00000149115.13	7008	1.03434	367.069	282.518	0.000910315	11-57580514-G-A	255562	81	85	0.105459	1	0.000309839	0.223087	0.0612016	0.272573	0.268858	0.114949	0.00030499
ENSG00000258531.2	6320	1.04239	663.116	288.302	0.00051162	14-69285102-A-G	348500	271	334	0.414787	1	0.000183809	-0.255342	0.067503	0.269573	0.268883	0.11495	0.000172555
ENSG00000163605.14	7352	1.0407	1099.49	296.832	0.000307887	3-72363961-C-G	-632824	269	362	0.449132	1	0.000129086	-0.0425795	0.0109924	0.271173	0.269075	0.115009	0.000103601
ENSG00000113966.9	6380	1.07885	409.845	282.878	0.000884083	3-96769650-C-T	-994871	12	12	0.0148883	1	0.000302089	0.487263	0.133428	0.270673	0.269075	0.115009	0.000307016
ENSG00000108561.8	9003	1.05648	1179.17	291.995	0.000295456	17-5663642-G-A	214834	63	64	0.0794045	1	0.000108281	-0.161797	0.0412952	0.269673	0.269082	0.115009	0.00010074
ENSG00000066933.15	5844	1.02582	573.3	287.545	0.000574498	15-72876399-C-T	757822	11	11	0.0136476	1	0.000205979	0.307236	0.0818636	0.267573	0.269165	0.115036	0.000190784
ENSG00000175505.10	5495	1.03777	470.133	285.384	0.000716475	11-67715176-G-A	340999	52	56	0.0694789	1	0.000251718	-0.253185	0.068422	0.271773	0.269227	0.115054	0.000240362
ENSG00000104442.9	6411	1.03596	608.509	294.457	0.000552417	8-65259986-C-T	-374231	34	36	0.0447761	1	0.000234202	-0.152186	0.0409171	0.271373	0.26951	0.115167	0.000184804
ENSG00000167244.18	8588	1.00307	1401.41	301.678	0.000225587	11-2837570-G-C	696332	188	222	0.275434	1	0.000103869	0.173723	0.0442207	0.269573	0.269694	0.115237	7.32e-05
ENSG00000113272.13	7589	1.02645	651.571	290.602	0.000507577	5-157708014-C-CTATTT	-23183	79	82	0.10199	1	0.000193223	-0.254098	0.0674053	0.274673	0.269842	0.115292	0.000168163
ENSG00000230266.1	9375	1.04207	1228.9	293.677	0.000277338	3-195148215-G-T	344	181	209	0.25995	1	0.00010551	-0.290028	0.0739	0.269173	0.270076	0.115383	9.3e-05
ENSG00000279819.1	5805	1.00677	481.209	285.02	0.000662843	10-22993000-C-CAT	298361	100	118	0.146766	1	0.000227883	-0.321149	0.0861785	0.272573	0.270149	0.115406	0.000215485
ENSG00000165244.6	6509	1.05149	642.74	291.752	0.00053972	9-96608892-GAC-G	190563	124	140	0.174564	1	0.00021332	-0.165356	0.0441672	0.270073	0.270238	0.115427	0.000182393
ENSG00000173418.11	6895	1.03633	949.724	300.24	0.000355322	20-20034311-A-C	17195	122	131	0.162531	1	0.000165243	-0.13718	0.0360029	0.271073	0.270238	0.115427	0.000118532
ENSG00000211892.3	7406	1.0393	789.984	295.359	0.000429647	14-106287612-A-G	661546	11	11	0.0136476	1	0.000180545	1.00301	0.264833	0.273173	0.270324	0.115455	0.000143643
ENSG00000260464.1	6077	1.04559	606.955	296.846	0.000565947	1-94141605-GA-G	294431	67	71	0.0894207	1	0.000255028	0.355267	0.0960988	0.272873	0.270452	0.115501	0.000190138
ENSG00000205765.8	7177	1.01385	433.975	292.97	0.000746505	5-41995423-A-G	91235	14	15	0.0186104	1	0.000317406	-0.304239	0.0836132	0.272673	0.270616	0.115537	0.000243767
ENSG00000232434.2	6568	1.01477	1284.28	308.972	0.000252754	9-137500310-G-A	655895	16	16	0.0199501	1	0.000141796	-0.32886	0.0854281	0.272373	0.270606	0.115537	8.26e-05
ENSG00000174206.12	6232	1.05372	570.661	288.958	0.000611208	12-63511049-T-C	-711247	20	20	0.0248139	1	0.000229228	0.363769	0.0976559	0.270673	0.270589	0.115537	0.000206639
ENSG00000234289.5	8015	1.03166	1021.4	295.552	0.000328014	21-44155834-G-A	590645	189	233	0.289082	1	0.000134003	-0.245069	0.0634237	0.271773	0.270577	0.115537	0.000108822
ENSG00000220749.4	8260	1.06138	614.251	281.279	0.000575943	1-212424681-T-C	372675	25	26	0.0322581	1	0.000175422	0.362943	0.0956427	0.275972	0.270693	0.115561	0.000195871
ENSG00000201302.1	5795	1.01388	815.652	301.455	0.000397574	9-127886187-G-A	437557	19	19	0.0235732	1	0.000192797	0.873949	0.2318	0.277972	0.270786	0.115593	0.000129719
ENSG00000260256.1	8188	1.03054	989.369	291.323	0.00033827	21-43857601-TAAAC-T	-490694	227	279	0.346154	1	0.000124013	0.240797	0.0620016	0.269473	0.270818	0.115598	0.000112
ENSG00000104888.9	7790	1.04347	1207.54	301.482	0.000283978	19-48826146-C-G	-616214	12	12	0.0148883	1	0.000133167	1.05711	0.273466	0.270873	0.270926	0.115635	9.5e-05
ENSG00000224295.2	11176	1.06027	1136.82	293.122	0.000310988	11-5620480-A-C	95525	186	210	0.260599	1	0.000118309	0.171021	0.0439001	0.271273	0.270971	0.115646	0.000105534
ENSG00000173020.10	5476	1.04319	483.594	287.387	0.000709182	11-67202682-A-G	-63728	228	282	0.350746	1	0.000261493	-0.0403909	0.0109453	0.272673	0.271131	0.115706	0.000237107
ENSG00000260278.1	6924	1.00684	533.142	291.795	0.000601115	4-78954819-ATT-A	178846	10	10	0.0124069	1	0.000241351	1.06357	0.286566	0.271873	0.271204	0.115722	0.000194537
ENSG00000270647.5	5545	1.0255	816.854	301.738	0.000406534	17-35870269-C-T	60814	53	57	0.0708955	1	0.000198966	0.135561	0.0360337	0.274373	0.271207	0.115722	0.000133789
ENSG00000229106.1	5985	1.04059	652.063	289.524	0.000523857	1-23903577-CA-C	840	30	30	0.0381679	1	0.000194884	0.517359	0.137323	0.267873	0.271289	0.115724	0.000174628
ENSG00000226360.5	7765	1.03142	1164.8	299.64	0.000288337	3-61212982-C-G	-530124	16	16	0.0198511	1	0.000129126	-0.358586	0.0925755	0.274473	0.271254	0.115724	9.54e-05
ENSG00000077514.8	6134	1.01503	619.549	298.473	0.000525661	11-75441114-T-C	848584	15	15	0.0186104	1	0.000244257	-0.457038	0.123248	0.272973	0.271287	0.115724	0.000171329
ENSG00000126453.9	7708	1.04701	1140.6	296.443	0.000303055	19-50237722-T-C	571846	80	82	0.10199	1	0.000125531	-0.193211	0.0497887	0.273273	0.271294	0.115724	0.00010157
ENSG00000113712.17	7099	1.0572	967.582	292.771	0.000364146	5-149646708-C-A	95156	31	33	0.0409429	1	0.000140136	0.149633	0.0388398	0.272473	0.271484	0.115788	0.000122999
ENSG00000231102.1	7012	1.02806	1175.4	307.794	0.000284206	6-41977373-T-G	256977	210	250	0.310174	1	0.000156279	0.252444	0.0660053	0.275672	0.271464	0.115788	9.36e-05
ENSG00000154079.5	7849	1.04754	626.333	290.065	0.000552854	6-70613785-C-T	46868	89	90	0.11194	1	0.000210136	0.261642	0.0698121	0.275772	0.271514	0.115793	0.00018522
ENSG00000242299.1	6297	1.03518	489.013	288.884	0.00069243	3-101093771-A-T	-483176	291	381	0.473815	1	0.00026399	-0.097667	0.0264842	0.273673	0.271593	0.115818	0.000229465
ENSG00000254017.1	8469	1.05244	1213.42	298.223	0.000288232	9-5156061-T-C	42512	184	217	0.269231	1	0.000124386	-0.27171	0.069975	0.273173	0.271751	0.115877	9.69e-05
ENSG00000222014.5	5690	1.05164	646.694	293.898	0.000540143	2-129150369-C-CCTT	-830098	246	314	0.389578	1	0.000225225	0.232319	0.06229	0.274773	0.271831	0.115902	0.000181348
ENSG00000148335.14	7548	1.02853	1160.44	299.13	0.000288616	9-129644085-C-T	35201	13	13	0.0162095	1	0.000127561	0.564878	0.145717	0.274273	0.271866	0.115909	9.5e-05
ENSG00000275198.1	7301	1.03834	1046.04	301.003	0.000326167	14-90386317-T-C	2952	101	111	0.137717	1	0.000153254	-0.347925	0.090851	0.271573	0.271959	0.11594	0.000108205
ENSG00000108821.13	5969	1.05181	1051.07	297.276	0.000332802	17-49516299-T-C	-685333	44	46	0.057072	1	0.000142452	-0.47765	0.124117	0.270673	0.272064	0.115976	0.000111635
ENSG00000133393.12	4584	1.0569	668.513	296.642	0.000528106	16-15885367-G-C	-3258	135	142	0.176179	1	0.00023488	0.0911953	0.0245241	0.275272	0.272114	0.115989	0.000177881
ENSG00000168813.16	7641	1.03608	932.084	298.653	0.000365229	19-31539116-T-A	-806478	11	11	0.0136476	1	0.000163667	0.242535	0.0636124	0.277572	0.272426	0.116113	0.00012069
ENSG00000121766.15	6732	1.03696	756.934	292.444	0.000450566	1-30407070-A-C	-889912	142	166	0.205955	1	0.000176872	-0.142023	0.0374468	0.275072	0.272488	0.116121	0.000148969
ENSG00000139269.2	5073	1.04689	521.281	292.61	0.000666195	12-58210943-G-C	758620	152	166	0.209068	1	0.000276649	-0.309631	0.084246	0.277272	0.272504	0.116121	0.000222156
ENSG00000196169.14	7863	1.03821	1408.58	301.33	0.000242687	17-74463664-T-A	137454	33	34	0.0421836	1	0.000111549	-0.433596	0.110878	0.278972	0.272466	0.116121	8.03e-05
ENSG00000138386.16	5923	1.04815	685.179	297.942	0.000508081	2-190654654-C-CTA	7908	38	40	0.0496278	1	0.000232181	0.142163	0.0381991	0.273773	0.272526	0.116122	0.000169586
ENSG00000228663.1	7820	1.04465	1114.44	297.257	0.000310468	20-51415245-C-CAAA	501514	12	12	0.0152284	1	0.000131754	-0.818527	0.211598	0.274873	0.272551	0.116124	0.000103301
ENSG00000113163.15	7015	1.04434	753.797	296.429	0.000459173	5-76184678-G-C	672614	147	167	0.208229	1	0.000199803	0.0587756	0.0156278	0.277772	0.272791	0.116218	0.000152593
ENSG00000204315.3	29591	1.07215	594.675	263.103	0.000612394	6-31852692-C-A	-277599	50	54	0.0671642	1	0.00011295	0.331274	0.0847811	0.279172	0.273116	0.11634	0.000208024
ENSG00000279488.1	8906	1.02779	2095.86	304.595	0.000160438	19-1988770-A-G	615264	97	107	0.132754	1	7.73e-05	-0.333402	0.083302	0.274173	0.273118	0.11634	5.25e-05
ENSG00000237181.1	8093	1.03866	1215.54	297.795	0.000282331	7-594638-A-C	-8547	14	14	0.0173697	1	0.000120192	0.744761	0.191373	0.277772	0.273207	0.116361	9.32e-05
ENSG00000166902.4	6597	1.0527	593.44	297.634	0.000593066	11-59952549-C-T	141677	16	16	0.0198511	1	0.000273815	-0.405259	0.110183	0.280172	0.27319	0.116361	0.000198175
ENSG00000228889.6	8052	1.04871	937.336	291.259	0.000372905	13-99954185-TTGTGTG-T	753475	232	300	0.373134	1	0.000138329	0.249137	0.0646121	0.274573	0.273235	0.116364	0.000124154
ENSG00000170584.10	7322	1.04321	837.183	297.445	0.000413535	5-163528943-C-CT	68803	162	182	0.230964	1	0.000182314	0.113647	0.0300271	0.277472	0.273335	0.116398	0.000136979
ENSG00000254317.1	7464	1.05762	642.942	285.069	0.000552872	8-129679769-G-A	-152532	23	23	0.028536	1	0.000184829	0.547687	0.144843	0.275772	0.273456	0.116441	0.000185304
ENSG00000112234.8	6457	1.05256	511.193	283.202	0.000690214	6-98920819-TAC-T	-27187	61	66	0.084399	1	0.000228054	-0.15984	0.0428945	0.276372	0.273869	0.116608	0.00022997
ENSG00000254463.1	7840	1.03723	729.65	294.341	0.000470703	11-42990113-C-CATAATA	-476279	129	147	0.185139	1	0.000194994	-0.257296	0.0682968	0.277472	0.274042	0.116673	0.000154655
ENSG00000203392.3	4880	1.04014	442.098	292.459	0.000781296	15-75558895-G-A	-119653	14	14	0.0174129	1	0.000330197	0.882663	0.243288	0.281272	0.274173	0.116721	0.00025724
ENSG00000164077.13	3555	1.04014	195.794	283.097	0.00176361	3-49857619-G-C	-72554	279	388	0.48139	1	0.000680283	-0.108538	0.0316476	0.276472	0.274233	0.116738	0.00058071
ENSG00000103490.13	3574	1.03911	404.924	292.41	0.000851952	16-31366069-T-C	163610	234	289	0.358561	1	0.00036381	0.0473708	0.0131514	0.279072	0.274333	0.116772	0.000280072
ENSG00000224186.8	5979	1.01487	766.788	300.278	0.000430324	5-134085418-G-C	-947862	63	65	0.0806452	1	0.000204415	-0.196082	0.0522187	0.275372	0.274419	0.1168	0.000138367
ENSG00000241351.3	4187	1.03341	403.052	292.784	0.00084803	2-88942438-T-C	-85293	34	36	0.0447761	1	0.000365081	0.238662	0.0662763	0.278072	0.274622	0.116877	0.000277058
ENSG00000123374.10	5639	1.02622	605.852	297.251	0.000556881	12-55413804-C-T	-552965	145	147	0.189922	1	0.000252923	0.220388	0.0595792	0.278672	0.274657	0.116884	0.000180735
ENSG00000132423.11	6587	1.0403	668.634	293.567	0.000517906	6-100097915-G-A	703711	12	13	0.016129	1	0.000213027	0.737028	0.196844	0.281572	0.274678	0.116884	0.000170169
ENSG00000227321.2	7505	1.02265	586.383	290.786	0.000571987	9-92521605-A-G	410736	175	221	0.274194	1	0.000222445	0.27667	0.0741168	0.277272	0.274839	0.116944	0.000184903
ENSG00000187109.13	6703	1.04984	887.017	296.257	0.000397656	12-76035174-A-AT	-49859	13	13	0.016129	1	0.000169351	0.220071	0.0578541	0.281672	0.274935	0.116976	0.000131593
ENSG00000168004.9	5134	1.01968	563.4	295.441	0.000592546	11-63404175-A-G	-87019	36	40	0.0496278	1	0.000259553	0.295498	0.0800323	0.279572	0.275051	0.117009	0.000190866
ENSG00000170222.11	8509	1.0443	1560.59	304.607	0.000223893	17-10111880-G-A	-585714	252	318	0.395262	1	0.000111254	-0.134992	0.0345138	0.272873	0.275044	0.117009	7.37e-05
ENSG00000259494.1	7153	1.0428	1123.5	298.348	0.000310193	15-89439468-T-A	972049	23	23	0.028536	1	0.00013542	-0.34087	0.0882782	0.275472	0.275089	0.117016	0.000101961
ENSG00000178078.11	7933	1.0498	1402.53	298.747	0.000251693	19-4224884-G-A	-117902	27	27	0.0334988	1	0.000108468	-0.67726	0.172875	0.276672	0.275125	0.117023	8.32e-05
ENSG00000111012.9	5493	1.04635	551.836	294.054	0.000637149	12-56989119-G-T	-778132	10	10	0.0124069	1	0.000272374	1.26287	0.343221	0.275872	0.275717	0.117266	0.000209553
ENSG00000163462.17	4311	1.0526	482.526	288.311	0.000737012	1-155212052-G-T	38265	271	346	0.430348	1	0.000279625	0.124581	0.0339228	0.275472	0.275767	0.117279	0.000243657
ENSG00000060237.16	7259	1.03625	1040.44	295.308	0.000332093	12-610169-C-T	-142424	166	192	0.239401	1	0.000135008	0.0632341	0.016373	0.272573	0.275897	0.117325	0.000108173
ENSG00000228495.1	7429	1.03882	871.88	298.139	0.000399117	6-132126855-T-C	-5060	77	84	0.104218	1	0.000178323	-0.272274	0.0718299	0.276972	0.276483	0.117566	0.000129984
ENSG00000219391.1	7538	1.03552	759.092	288.967	0.000455727	2-44120166-T-TA	54012	8	8	0.010101	1	0.000163759	1.12984	0.296348	0.276672	0.276522	0.117574	0.00014797
ENSG00000184047.16	6078	1.04725	500.336	286.799	0.000706601	12-121863131-C-T	-364403	18	18	0.0223881	1	0.000256621	0.472461	0.127857	0.277972	0.276664	0.117626	0.000231672
ENSG00000198707.14	5463	1.02499	444.136	294.634	0.000764337	12-87333262-T-G	-808954	15	16	0.0199005	1	0.000338982	0.21616	0.0596962	0.284972	0.27669	0.117628	0.000245702
ENSG00000259078.2	7354	1.05113	641.342	287.576	0.000555586	14-65261170-T-G	-18097	203	241	0.299751	1	0.000198351	-0.263901	0.0701328	0.278472	0.276855	0.11769	0.000182616
ENSG00000136731.12	7459	1.03403	726.048	294.925	0.00047635	2-128219593-A-ATT	128393	126	142	0.179293	1	0.000200547	-0.118889	0.0316195	0.274873	0.277122	0.117786	0.000154078
ENSG00000140854.12	8134	1.03314	1146.72	294.828	0.000301131	16-57352142-A-C	-383588	24	25	0.0310174	1	0.000119414	-0.260092	0.0668047	0.278172	0.277114	0.117786	9.73e-05
ENSG00000276026.1	8874	1.03628	1688.73	301.133	0.000205735	20-570390-C-T	-548060	269	349	0.43408	1	9.25e-05	-0.261897	0.0661745	0.281272	0.277191	0.117807	6.67e-05
ENSG00000181610.12	5945	1.02967	1146.09	305.932	0.000299556	17-57816653-C-T	-33403	300	394	0.488834	1	0.000157987	0.107453	0.0281158	0.278072	0.277254	0.117825	9.65e-05
ENSG00000278344.1	7081	1.04555	643.372	288.729	0.000549387	12-119750748-TATAGATAGATAG-T	-750342	35	37	0.0467172	1	0.000201667	0.576223	0.15331	0.278772	0.277329	0.117848	0.000179361
ENSG00000234076.1	7683	1.06254	1187.68	298.476	0.000306819	3-189364689-T-C	417050	106	119	0.148379	1	0.000134228	-0.305947	0.0791875	0.281172	0.277353	0.11785	0.000101615
ENSG00000244720.1	7491	1.01624	572.519	292.496	0.000585092	3-111775997-T-C	142325	271	335	0.415633	1	0.000238149	0.11886	0.0319948	0.279972	0.277391	0.117857	0.000186026
ENSG00000127589.4	7033	1.03482	899.704	297.421	0.000385568	8-29936289-C-T	-415584	13	13	0.016129	1	0.000168511	0.619245	0.162737	0.281272	0.277488	0.11789	0.000124608
ENSG00000140986.7	7624	1.03832	1121.99	297.524	0.000311531	16-1957743-T-C	137	145	169	0.21125	1	0.000133186	-0.282157	0.0729926	0.283772	0.277762	0.117998	0.000100876
ENSG00000167779.7	7895	1.05481	952.554	297.307	0.000378135	12-52264352-C-CACAG	-833084	106	114	0.141439	1	0.000164412	0.322449	0.0845983	0.281172	0.27787	0.118035	0.000124157
ENSG00000233892.1	19099	1.07502	391.553	259.486	0.000953327	6-29920071-C-A	-268543	60	68	0.0885417	1	0.000177377	0.394769	0.104108	0.285371	0.278016	0.11808	0.000318239
ENSG00000257752.1	5596	1.01916	342.487	281.722	0.000985823	12-87686163-T-TA	-372415	28	28	0.035533	1	0.000333587	0.59568	0.164311	0.278972	0.278017	0.11808	0.000313498
ENSG00000169224.12	9738	1.04399	874.154	287.99	0.000404706	1-248015072-G-T	508014	62	69	0.0856079	1	0.000139234	0.314559	0.0816142	0.275772	0.278212	0.118154	0.000131461
ENSG00000205786.8	7329	1.03439	1072.45	299.789	0.000324509	19-35433978-T-C	34467	204	234	0.290323	1	0.000147758	0.198569	0.0517239	0.279472	0.278449	0.118246	0.000104416
ENSG00000107874.10	4553	1.05989	267.445	276.981	0.00136198	10-101633122-G-A	-799539	174	210	0.260546	1	0.000435871	0.0785631	0.0221125	0.285271	0.278553	0.118282	0.000448032
ENSG00000153879.8	8327	1.04213	1027.3	296.65	0.000343767	19-34069190-G-GTTT	695860	14	14	0.0175	1	0.000145335	-0.354568	0.0922575	0.281272	0.278589	0.118288	0.000111309
ENSG00000260417.1	10864	1.04335	2069.88	296.973	0.000171034	16-85548376-A-G	-43890	274	360	0.447761	1	6.72e-05	0.245165	0.0607279	0.285271	0.278627	0.118296	5.54e-05
ENSG00000175215.10	5556	1.04534	525.011	292.275	0.000676841	12-57148012-G-A	-698727	19	19	0.0235732	1	0.00027939	0.243409	0.0662752	0.279472	0.278736	0.118333	0.000219665
ENSG00000272767.1	6550	1.02444	570.606	294.801	0.000599736	10-63587345-G-A	122116	153	169	0.209677	1	0.000259058	0.308625	0.0835761	0.277872	0.278843	0.11837	0.000190956
ENSG00000125945.14	5867	1.04334	694.163	288.215	0.00051049	1-23354137-C-T	-14249	75	82	0.101737	1	0.000182931	0.2374	0.0627391	0.284372	0.278914	0.118384	0.000165256
ENSG00000279738.1	6699	1.04249	996.748	299.169	0.00035501	22-38775890-C-A	899742	233	279	0.346154	1	0.000160678	0.226815	0.0594153	0.287171	0.278916	0.118384	0.000114832
ENSG00000119943.12	6539	1.03907	657.133	292.526	0.00053548	10-98412722-A-G	-2462	219	257	0.318859	1	0.000215553	-0.172374	0.0460752	0.282672	0.279083	0.118446	0.000172577
ENSG00000136261.14	8237	1.06511	941.768	286.362	0.000391728	7-16306940-CAT-C	-339191	56	57	0.0707196	1	0.000128328	-0.23356	0.0602731	0.283672	0.27929	0.118525	0.000129003
ENSG00000224546.2	6041	1.058	643.752	290.233	0.000566053	9-96182667-G-A	36660	12	12	0.0148883	1	0.00021679	-0.762896	0.204002	0.281272	0.279353	0.118543	0.000185255
ENSG00000107815.7	5500	1.04286	680.057	296.622	0.000522205	10-101032443-A-G	44927	13	14	0.0173697	1	0.000231834	-0.485698	0.130493	0.283672	0.279652	0.118661	0.000168468
ENSG00000259224.2	7336	1.03264	1242.88	302.765	0.000280555	17-6901961-G-T	-579371	223	273	0.339552	1	0.000135799	-0.282825	0.0732592	0.282572	0.279684	0.118666	8.97e-05
ENSG00000084093.16	8984	1.01251	962.129	295.427	0.000349187	4-56743235-AAC-A	-164641	197	248	0.30875	1	0.000143285	-0.0540562	0.0140519	0.277172	0.279732	0.118678	0.000109547
ENSG00000149313.10	6543	1.04665	484.94	284.817	0.00073778	11-107003046-G-GT	927545	10	10	0.0124688	1	0.000256752	0.332147	0.0898884	0.286771	0.279836	0.118713	0.000238644
ENSG00000203724.10	5646	1.05688	450.438	288.283	0.000809651	1-197912900-T-C	10253	14	14	0.0173697	1	0.000311293	0.844288	0.231701	0.284272	0.28008	0.1188	0.000263965
ENSG00000253797.2	5839	1.04806	575.508	288.219	0.000623897	13-51893934-T-G	-135731	231	284	0.352357	1	0.000230385	0.0751873	0.0201917	0.286671	0.280072	0.1188	0.000201853
ENSG00000166200.14	6229	1.04824	509.141	290.435	0.0007055	15-49215560-A-C	59905	69	69	0.0858209	1	0.000280122	-0.0914627	0.0249081	0.286571	0.280105	0.118801	0.000228265
ENSG00000140406.3	7019	1.03422	1034.29	298.917	0.000338715	15-81152308-A-ATC	151364	51	54	0.0676692	1	0.000151535	-0.204019	0.0532336	0.278072	0.280126	0.118802	0.000108219
ENSG00000260367.2	4283	1.04535	502.826	290.43	0.000711084	16-28195523-C-T	-783301	13	14	0.0173697	1	0.000282619	-1.26551	0.34486	0.282372	0.280246	0.118829	0.00022936
ENSG00000240531.1	4207	1.03173	338.934	290.095	0.00102909	17-30338277-G-A	621592	188	221	0.274194	1	0.000427504	-0.253291	0.0711857	0.283972	0.280253	0.118829	0.000327961
ENSG00000272834.1	4569	1.04054	431.114	289.161	0.000822195	22-39978665-ATAT-A	-436338	212	248	0.308081	1	0.000323586	-0.245431	0.0675469	0.287971	0.280251	0.118829	0.000264082
ENSG00000233822.4	7095	1.04279	240.577	270.418	0.00147917	6-27586005-T-C	-251755	226	289	0.359453	1	0.000410327	0.208686	0.0584662	0.280172	0.280314	0.118841	0.000476024
ENSG00000256210.3	8059	1.06458	1068.21	295.997	0.000346487	19-15466311-A-G	673993	9	10	0.0124688	1	0.000144161	1.1798	0.306815	0.280072	0.280321	0.118841	0.000113578
ENSG00000228863.8	6628	1.0365	936.629	298.16	0.00037599	1-160704830-A-G	33850	99	106	0.131514	1	0.000166946	0.347153	0.091174	0.282972	0.280391	0.118862	0.000120244
ENSG00000113924.11	6629	1.04372	457.788	286.897	0.000779673	3-120565098-C-T	-117473	278	355	0.441397	1	0.000288185	-0.195072	0.0532336	0.285371	0.280542	0.118915	0.000250825
ENSG00000271327.1	4981	1.04401	575.67	296.877	0.000620477	12-89171992-TA-T	-195815	265	348	0.432051	1	0.000282851	0.184549	0.0502938	0.281672	0.280574	0.118915	0.000199626
ENSG00000166794.4	6076	1.03611	495.683	289.607	0.000710368	15-63169083-TA-T	-994122	20	20	0.0248139	1	0.000276693	-0.263162	0.0716033	0.286671	0.280577	0.118915	0.000226953
ENSG00000180574.3	8658	1.03804	726.254	292.406	0.000486657	12-10163583-CT-C	-342019	271	366	0.454094	1	0.000192834	-0.246941	0.0654977	0.281272	0.280605	0.118918	0.000155719
ENSG00000224531.5	8689	1.01611	1255.01	303.273	0.000270811	6-10662885-G-T	-431148	20	21	0.0260546	1	0.000132344	0.320176	0.0827932	0.287671	0.280871	0.119022	8.48e-05
ENSG00000251188.1	4530	1.01772	373.536	287.574	0.000912404	4-836162-C-T	566631	14	15	0.0186104	1	0.000351114	0.768805	0.212875	0.281372	0.2809	0.119025	0.000286289
ENSG00000143952.19	5581	1.04876	591.876	291.089	0.000609629	2-63693439-TTAGATAGA-T	-325633	27	29	0.0365239	1	0.000241006	0.184132	0.049607	0.285871	0.280969	0.119046	0.000196638
ENSG00000237676.1	8188	1.05775	956.746	290.811	0.000383402	3-31962277-C-T	-673277	117	136	0.168734	1	0.000141089	0.232551	0.0603897	0.282772	0.281073	0.119069	0.000124572
ENSG00000240809.1	7557	1.071	614.12	282.623	0.000611277	3-76371276-A-G	-62742	97	118	0.146766	1	0.000194913	-0.194539	0.051637	0.286571	0.281106	0.119069	0.000200845
ENSG00000113615.12	5604	1.04928	774.009	296.005	0.000466879	5-135153637-A-G	492518	14	15	0.0186104	1	0.000201427	0.291399	0.0775231	0.280972	0.281091	0.119069	0.00015058
ENSG00000213865.7	5235	1.02804	439.119	289.031	0.000791651	8-67595266-C-A	927651	9	9	0.011194	1	0.000308884	-0.880924	0.241618	0.291271	0.281051	0.119069	0.000250604
ENSG00000075073.14	8654	1.03321	1022.86	294.64	0.00034335	10-69409318-A-G	-7549	268	348	0.432836	1	0.000137734	-0.265132	0.0687408	0.284072	0.281179	0.119091	0.000109126
ENSG00000245849.6	5857	1.0526	565.57	289.219	0.000643211	15-40940837-G-A	245739	298	399	0.496269	1	0.000244618	0.131504	0.035466	0.281772	0.281301	0.119134	0.000207887
ENSG00000259810.2	3603	1.02216	352.39	293.204	0.000977117	16-31822158-CT-C	33956	83	87	0.10875	1	0.000432678	0.402532	0.113233	0.283372	0.281389	0.119163	0.00030724
ENSG00000167257.10	8392	1.03043	1293.83	303.09	0.000270348	11-117858973-G-A	626348	15	15	0.0186567	1	0.000131478	0.627675	0.162238	0.282772	0.281419	0.119167	8.56e-05
ENSG00000272189.1	6238	1.03984	883.636	302.312	0.000402987	6-135589681-GCC-G	-961139	10	10	0.0124069	1	0.000199836	1.09203	0.290361	0.285371	0.281629	0.119247	0.000128609
ENSG00000107738.19	7661	1.04014	983.059	295.654	0.000362476	10-71906174-C-T	132676	64	67	0.0831265	1	0.000150305	-0.0653971	0.0170544	0.282572	0.281659	0.119251	0.000115695
ENSG00000230756.1	5282	1.02973	652.051	299.001	0.0005365	2-131152274-C-T	938784	10	11	0.0136476	1	0.000253041	0.890012	0.240612	0.285571	0.281793	0.119292	0.00016956
ENSG00000233334.3	8120	1.04132	1176.57	297.803	0.000303686	10-124998258-T-A	294633	102	105	0.130273	1	0.000130397	0.404587	0.104519	0.286971	0.281798	0.119292	9.7e-05
ENSG00000088325.15	4003	1.04029	346.503	289.513	0.00102898	20-32014259-A-ATT	274988	49	51	0.0658915	1	0.00042177	0.29103	0.0817075	0.284072	0.281825	0.119295	0.000328328
ENSG00000076944.15	9731	1.04479	1711.69	302.618	0.000210104	19-7643172-C-T	6181	9	9	0.0111663	1	9.85e-05	0.180329	0.0457463	0.281972	0.281846	0.119295	6.73e-05
ENSG00000274286.1	2686	1.04712	245.272	286.861	0.0014715	2-95201361-T-C	-914884	108	119	0.14801	1	0.000599083	-0.322296	0.0930109	0.285871	0.281875	0.119299	0.000472348
ENSG00000215895.4	6301	1.03272	800.814	293.242	0.000439779	1-38822689-C-G	113758	33	34	0.0426065	1	0.000175638	-0.463767	0.122222	0.285771	0.282085	0.119379	0.000139198
ENSG00000227165.7	8416	1.03787	1177.68	299.083	0.000301941	10-121270994-G-A	419820	11	12	0.0148883	1	0.000133949	-0.775212	0.200619	0.283472	0.282139	0.119393	9.6e-05
ENSG00000242087.2	6844	1.04448	644.015	294.127	0.000558767	12-63475127-G-GTT	-396917	138	147	0.184673	1	0.000235324	-0.286994	0.0771884	0.284472	0.28218	0.119402	0.000178669
ENSG00000258317.1	5309	1.03147	623.844	299.786	0.000563618	12-55321335-G-A	-808284	151	172	0.213399	1	0.00027229	0.264685	0.0719343	0.284572	0.282263	0.119429	0.000178069
ENSG00000254826.1	5839	1.01879	772.644	299.733	0.00044473	11-76223148-T-C	447244	231	282	0.349876	1	0.000209193	0.208205	0.0555363	0.285471	0.282329	0.119448	0.000138836
ENSG00000237818.1	7335	1.03197	725.401	291.946	0.000485634	7-98510621-T-TTA	611506	21	22	0.0284974	1	0.000190141	0.6441	0.170673	0.281972	0.282495	0.119509	0.000153351
ENSG00000126804.13	6919	1.04838	594.701	287.9	0.000610208	14-64598246-G-A	94400	156	175	0.217122	1	0.000222788	-0.0528134	0.0141496	0.289171	0.282543	0.119512	0.000195504
ENSG00000133935.6	6044	1.03306	967.455	301.438	0.000364934	14-76025458-T-C	364269	46	48	0.0597015	1	0.000175359	-0.241841	0.0637284	0.279572	0.282531	0.119512	0.00011533
ENSG00000232759.1	8236	1.04775	1064.77	294.509	0.000340669	7-22714838-C-G	151501	177	208	0.258105	1	0.000136052	-0.25599	0.0663164	0.285371	0.282676	0.11956	0.000109018
ENSG00000224448.1	4987	1.03913	431.323	290.289	0.000828394	7-98745783-G-C	-892984	155	170	0.210918	1	0.000335261	0.306233	0.084502	0.286171	0.282834	0.119618	0.000262947
ENSG00000277423.1	7052	1.055	625.35	287.283	0.000587958	12-120750838-G-GTT	46971	24	25	0.0315657	1	0.000210141	0.707601	0.188804	0.283972	0.282884	0.119622	0.000189206
ENSG00000237718.2	3984	1.04522	277.649	286.8	0.00130089	16-66617942-C-T	-998204	13	13	0.016129	1	0.000519001	0.797059	0.22741	0.285871	0.282869	0.119622	0.000415179
ENSG00000270885.1	5480	1.04219	757.429	298.685	0.000474582	17-35116751-C-T	-614898	13	16	0.0199005	1	0.000219144	-0.764224	0.204512	0.285571	0.282908	0.119623	0.00015099
ENSG00000219135.1	7536	1.05742	408.827	284.752	0.000903302	6-120937454-T-C	-743005	111	125	0.155473	1	0.000324302	-0.291604	0.0802676	0.281172	0.282957	0.11963	0.000291243
ENSG00000117877.10	7756	1.04318	1191.05	298.547	0.000302469	19-44755745-A-C	-650464	100	115	0.14268	1	0.000132354	-0.344693	0.0891335	0.283072	0.282992	0.11963	9.63e-05
ENSG00000080839.11	4642	1.06858	520.287	286.426	0.000723948	20-36740956-C-T	-354828	22	22	0.0273632	1	0.00026148	-0.294281	0.079745	0.286871	0.283007	0.11963	0.000235593
ENSG00000276289.4	78	0.998757	43.6275	323.583	0.00757834	21-8805003-A-G	975077	20	21	0.0268542	1	0.00666759	-0.493679	0.180829	0.278972	0.282991	0.11963	0.00232048
ENSG00000219133.2	7100	1.03713	958.348	295.934	0.000372144	1-204002938-C-T	-344320	163	179	0.224311	1	0.000155929	-0.177274	0.046344	0.285671	0.283202	0.119703	0.000117718
ENSG00000139200.13	7251	1.05205	1083.46	298.782	0.000338127	12-6402830-C-A	-297970	155	174	0.216418	1	0.000150723	0.270875	0.0706524	0.282872	0.283238	0.119703	0.000108367
ENSG00000242276.2	6371	1.0373	909.399	298.719	0.000392357	15-70068608-G-T	-995381	246	308	0.382134	1	0.000177531	0.211037	0.0556578	0.286971	0.283241	0.119703	0.000124112
ENSG00000270750.1	6497	1.02786	752.947	297.812	0.000465922	4-153025046-A-G	704002	259	324	0.402985	1	0.000210154	-0.228928	0.0610835	0.281572	0.283304	0.11972	0.00014609
ENSG00000166348.18	4662	1.02336	336.762	291.909	0.00103331	10-73903121-A-T	277168	16	16	0.0198511	1	0.00044764	0.589695	0.166318	0.288871	0.283415	0.119758	0.000322567
ENSG00000138231.12	5631	1.0396	514.199	290.836	0.00069729	3-138889144-TAAAA-T	714195	10	10	0.0128535	1	0.000279115	0.563807	0.153502	0.289471	0.283458	0.119759	0.000220854
ENSG00000180878.2	9986	1.04154	1180.1	301.495	0.00030494	11-7203518-G-C	997952	25	25	0.0311721	1	0.000144083	-0.5002	0.130076	0.282872	0.283445	0.119759	9.67e-05
ENSG00000118113.11	8207	1.0405	618.195	285.137	0.00058117	11-101956854-T-C	-770196	14	15	0.0186567	1	0.000196204	-0.735568	0.195333	0.289171	0.283543	0.119782	0.000184153
ENSG00000179271.2	6433	1.03971	901.245	296.29	0.000398167	19-13273915-GT-G	316679	208	248	0.307888	1	0.000169734	-0.0744773	0.0195822	0.284372	0.283573	0.119782	0.000126053
ENSG00000273350.1	6284	1.0207	513.415	287.553	0.000674989	22-30559107-A-G	138595	91	97	0.120347	1	0.000248051	-0.388444	0.104865	0.284172	0.28356	0.119782	0.000210039
ENSG00000246465.1	4965	1.02099	776.582	306.837	0.000446726	16-28606697-C-T	319630	254	307	0.381378	1	0.000249115	-0.249495	0.0673748	0.282172	0.28366	0.11981	0.000138978
ENSG00000105559.11	8092	1.04627	1104.74	294.895	0.000328861	19-48590136-C-T	-278496	195	233	0.289801	1	0.000132091	0.241514	0.0624443	0.283672	0.283714	0.119824	0.000104661
ENSG00000065518.7	6762	1.05202	418.128	283.075	0.000877686	3-120667089-C-T	70780	91	98	0.121588	1	0.000301	0.116324	0.0318447	0.287671	0.283758	0.119834	0.000280747
ENSG00000198231.12	4542	1.05599	452.489	289.314	0.000816953	17-64719527-G-A	945751	19	19	0.0236318	1	0.000322401	-0.264131	0.0726737	0.287271	0.28382	0.119851	0.000262155
ENSG00000167566.16	4779	1.01909	482.512	295.379	0.000717301	12-49858175-C-CT	29425	13	13	0.0164141	1	0.000321172	-0.33048	0.0909038	0.29537	0.283979	0.11991	0.000222488
ENSG00000139218.17	5987	1.04031	543.086	293.029	0.000662609	12-45687595-T-TG	-304525	288	385	0.478803	1	0.000277752	0.0313585	0.00853464	0.285871	0.284033	0.119924	0.000209511
ENSG00000185697.16	5331	1.04135	438.054	290.57	0.000823717	8-66482435-C-T	-130859	279	371	0.461443	1	0.000335331	-0.0628093	0.0173319	0.287971	0.284265	0.120013	0.000260465
ENSG00000158417.10	5502	1.03615	427.828	291.577	0.000836058	2-98362499-G-T	-974854	165	194	0.24557	1	0.000349257	0.101275	0.028031	0.284472	0.284418	0.12005	0.000262967
ENSG00000214770.2	6987	1.04955	599.345	287.015	0.000611359	14-64106369-G-A	-232230	36	38	0.0473815	1	0.00021832	0.645471	0.172687	0.283772	0.284422	0.12005	0.000194592
ENSG00000176105.13	7709	1.03145	1215.49	303.414	0.000291892	18-349843-T-C	-462703	107	120	0.148883	1	0.000144187	0.15131	0.0393495	0.287271	0.284436	0.12005	9.14e-05
ENSG00000269553.1	7313	1.04195	1060.91	298.808	0.000340728	19-35194212-A-C	-136631	35	36	0.044665	1	0.000152112	-0.326065	0.0851	0.287771	0.284376	0.12005	0.000107732
ENSG00000181408.3	6961	1.0286	739.823	293.23	0.000477432	17-82581478-G-GT	207248	288	378	0.468992	1	0.000192676	0.247279	0.0655838	0.286971	0.284641	0.120128	0.000148983
ENSG00000267136.1	7755	1.03681	870.3	293.125	0.000412068	18-13515341-G-A	-7547	188	223	0.276675	1	0.000162683	0.246536	0.0646354	0.290971	0.284707	0.120147	0.000129516
ENSG00000244462.7	4482	1.02319	373.308	291.988	0.000937135	20-35527625-C-CT	-127576	9	9	0.0114504	1	0.000401388	-0.39735	0.111137	0.291371	0.284775	0.120167	0.000290859
ENSG00000271936.1	5746	1.03916	432.255	286.34	0.000833629	2-24811460-T-C	-14150	166	191	0.240554	1	0.000307129	-0.278206	0.0762737	0.288571	0.284898	0.12021	0.000262407
ENSG00000131746.12	6399	1.06206	506.422	283.437	0.000741033	17-40483165-A-G	-18432	288	380	0.471464	1	0.000249265	0.244144	0.0659327	0.286671	0.28492	0.120211	0.000237992
ENSG00000213849.3	8256	1.02567	1000.84	295.239	0.000351517	3-32581396-C-T	73441	284	377	0.467742	1	0.000143654	0.237007	0.0616208	0.288171	0.28496	0.120215	0.000109247
ENSG00000172007.5	6533	1.03832	1077.57	304.554	0.000334089	4-139475777-C-A	21742	144	168	0.209476	1	0.000171952	-0.0605879	0.0159444	0.287671	0.284972	0.120215	0.000105034
ENSG00000099364.16	3734	1.02357	408.404	294.093	0.000858045	16-30458366-T-TTTTA	-465731	30	33	0.0419847	1	0.000381318	0.19663	0.0547832	0.288071	0.285008	0.120222	0.000266143
ENSG00000272677.1	7445	1.03757	890.693	299.884	0.000403839	4-82493667-A-C	119163	30	33	0.0409429	1	0.0001887	-0.550997	0.145926	0.287671	0.285104	0.120253	0.000126812
ENSG00000269397.1	5934	1.04025	331.963	290.456	0.00108855	19-24020502-A-G	92714	47	48	0.0598504	1	0.000459567	-0.480211	0.135714	0.286371	0.28515	0.120264	0.000342668
ENSG00000271200.1	7134	1.0279	1065.88	301.421	0.000331798	1-61671199-C-T	-71225	133	142	0.176179	1	0.000157834	0.328211	0.0858729	0.280972	0.285241	0.120292	0.000103212
ENSG00000274765.1	9281	1.05043	654.931	285.455	0.000562256	15-56297104-C-G	953529	259	332	0.412718	1	0.000190379	-0.21374	0.0566417	0.289471	0.285259	0.120292	0.000178498
ENSG00000248487.8	3862	1.03953	256.723	283.237	0.00140646	3-51977896-G-A	6470	20	20	0.0248139	1	0.000524031	-0.255659	0.0729979	0.288671	0.285316	0.120308	0.000442202
ENSG00000250254.1	9898	1.05756	1062.74	289.407	0.000351153	4-38754701-G-GCACACACA	794266	12	12	0.0150754	1	0.000122903	0.861991	0.221819	0.287471	0.285431	0.120347	0.000112094
ENSG00000081721.11	7032	1.05325	744.177	289.433	0.000497939	1-162039917-C-T	290159	9	9	0.0111663	1	0.000183458	0.594634	0.157178	0.287871	0.285576	0.1204	0.000158267
ENSG00000075624.13	9381	1.07079	1080.72	285.971	0.000353739	7-5518592-G-C	-45192	28	28	0.0347395	1	0.000112818	-0.138993	0.0355689	0.289271	0.28573	0.120456	0.000114078
ENSG00000125870.10	8667	1.04311	1025.49	292.277	0.000355356	20-16679656-CT-C	-50305	48	50	0.0621891	1	0.00013454	-0.20528	0.0531404	0.286271	0.285869	0.120506	0.000111798
ENSG00000204758.7	7801	1.0376	1311.9	302.927	0.000275273	5-172001329-T-C	-958063	10	10	0.0124069	1	0.000133548	-1.17031	0.302808	0.289671	0.286056	0.120576	8.61e-05
ENSG00000112406.4	7171	1.03716	908.52	297.17	0.000397527	6-139187518-A-AT	52406	57	64	0.0798005	1	0.000173251	0.0820615	0.0216065	0.292771	0.286292	0.120667	0.000124184
ENSG00000275180.1	7356	1.05578	708.2	292.215	0.000527111	12-63354736-CATATAT-C	750827	227	295	0.366584	1	0.000210096	0.213471	0.0569582	0.294071	0.286317	0.120668	0.000167418
ENSG00000260940.1	7575	1.05262	755.237	295.454	0.000491655	1-101840399-T-C	597241	261	336	0.4175	1	0.000210553	0.210872	0.0562732	0.287171	0.286364	0.120671	0.000155692
ENSG00000264290.1	3817	1.02208	328.45	291.212	0.00106979	17-30207451-A-G	637871	293	395	0.491294	1	0.000458339	0.230037	0.0649982	0.291171	0.28636	0.120671	0.000329558
ENSG00000279879.1	5455	1.05919	524.231	285.692	0.000716962	17-43754476-G-A	-935833	36	38	0.0471464	1	0.000253873	0.53947	0.145878	0.285971	0.286559	0.120735	0.000228192
ENSG00000226608.3	8648	1.03638	1409.01	300.454	0.000256256	20-4726742-G-T	702825	284	373	0.462779	1	0.000115757	-0.0625673	0.016038	0.287771	0.286554	0.120735	7.99e-05
ENSG00000198730.7	8755	1.06497	1030.01	291.382	0.00036878	11-9875392-G-T	-875595	114	127	0.157568	1	0.000137037	0.0957777	0.0248239	0.292771	0.286644	0.120762	0.00011791
ENSG00000104129.9	5660	1.03167	569.204	292.444	0.000629186	15-40315488-C-G	-465079	106	129	0.16005	1	0.000258256	-0.175532	0.0475237	0.294871	0.286691	0.120773	0.000195267
ENSG00000138709.17	5274	1.07882	453.162	284.76	0.000858546	4-127410532-G-A	-650736	39	39	0.0483871	1	0.000305774	0.264247	0.0724233	0.292171	0.286786	0.120805	0.00027765
ENSG00000226252.1	6564	1.04569	733.618	294.494	0.000501228	1-47632514-G-C	406624	141	157	0.194789	1	0.000210102	0.285428	0.076158	0.289871	0.286985	0.12088	0.000157356
ENSG00000155545.19	7700	1.03589	967.59	298.495	0.000373488	5-56408415-G-T	-563260	178	209	0.259305	1	0.000167118	0.0689202	0.018102	0.292271	0.287006	0.12088	0.000116203
ENSG00000177875.4	7210	1.04461	639.007	289.491	0.000574759	12-47610507-C-CCACACACA	-573077	51	54	0.0676692	1	0.000216522	-0.497219	0.132947	0.289971	0.287177	0.120943	0.000180133
ENSG00000236782.6	4937	1.03436	559.743	296.311	0.000644769	1-26193801-G-T	21980	45	46	0.0572139	1	0.000291323	-0.58733	0.160404	0.286571	0.287397	0.121027	0.000200028
ENSG00000146250.6	5927	1.05125	489.692	289.657	0.000760022	6-82732506-CTCATATTTTTAGTTG-C	-780032	22	22	0.0273632	1	0.000299286	-0.636814	0.174261	0.291171	0.287587	0.121098	0.000239234
ENSG00000229251.3	7489	1.04343	497.892	289.724	0.000737327	7-85969293-G-A	985737	19	19	0.0236908	1	0.000289556	-0.651668	0.177896	0.286371	0.287611	0.121099	0.000230447
ENSG00000211597.2	4311	1.04679	401.546	289.035	0.00092015	2-88927032-T-C	65109	22	23	0.028536	1	0.000367008	-0.200341	0.0556567	0.286871	0.287757	0.121138	0.000288308
ENSG00000106105.13	7284	1.06134	811.485	288.848	0.000467184	7-31017636-T-G	422955	53	56	0.0694789	1	0.000167968	0.155197	0.0407768	0.288771	0.287758	0.121138	0.000148252
ENSG00000166595.11	4668	1.05097	458.755	289.086	0.000811424	16-65946594-G-A	-987806	39	40	0.0496278	1	0.000318162	-0.177285	0.0487312	0.289271	0.287765	0.121138	0.000255173
ENSG00000089692.8	7383	1.04089	1131.13	300.111	0.000323416	12-5955280-G-A	-817239	151	175	0.21875	1	0.000148422	-0.152499	0.0397355	0.288871	0.287809	0.121147	0.000100755
ENSG00000230415.1	5377	1.01968	744.407	297.431	0.000472928	1-1138876-T-C	-136347	143	169	0.210723	1	0.000211688	0.264099	0.070504	0.289271	0.287833	0.121149	0.000144459
ENSG00000259416.2	8652	1.00501	807.975	292.269	0.000424107	15-85767741-C-T	11504	138	154	0.191067	1	0.000164398	-0.315557	0.0827894	0.294571	0.287887	0.121163	0.000127703
ENSG00000271734.1	6235	1.02144	766.904	295.024	0.000460757	6-107337039-CCACACA-C	-693679	25	28	0.035533	1	0.00019366	0.602248	0.159785	0.292671	0.287948	0.12118	0.000140909
ENSG00000215187.10	5673	1.04399	646.808	294.783	0.000569075	9-36427657-C-CTCTA	863758	83	90	0.11335	1	0.000244101	0.395166	0.106558	0.289871	0.287998	0.121192	0.000177665
ENSG00000196449.3	6428	1.03841	940.021	297.925	0.000388188	1-37143579-C-G	-663397	48	54	0.0669975	1	0.000171964	-0.465153	0.122411	0.291771	0.288291	0.121302	0.00012043
ENSG00000108306.11	5512	1.04591	616.734	288.145	0.000599572	17-39285988-A-G	-116535	138	150	0.186104	1	0.000219684	-0.103618	0.0277337	0.293271	0.288302	0.121302	0.000187284
ENSG00000021574.11	6167	1.03848	546.289	287.171	0.000668575	2-32167663-A-AAC	104052	81	87	0.10794	1	0.000243005	-0.0762625	0.0205579	0.292971	0.288527	0.121388	0.000207253
ENSG00000168685.14	7483	1.02465	780.788	294.519	0.000456363	5-35440072-C-T	-412623	19	19	0.0235732	1	0.000189164	-0.271526	0.0719233	0.292871	0.288562	0.121394	0.000139638
ENSG00000171223.5	6544	1.03922	957.931	300.034	0.00038198	19-12778411-C-T	-13085	34	37	0.0460199	1	0.000178088	-0.144605	0.0381455	0.29537	0.288618	0.121409	0.000118436
ENSG00000163904.12	6375	1.03047	976.3	300.152	0.00036904	3-186508895-C-T	926399	23	23	0.028536	1	0.000171931	0.354906	0.0933966	0.292671	0.288677	0.121425	0.000113479
ENSG00000249042.5	7223	1.0353	906.652	296.215	0.000401232	5-80185825-G-A	-302143	11	11	0.0136476	1	0.000170873	-0.871852	0.229339	0.288171	0.288912	0.121506	0.000123814
ENSG00000186469.8	8411	1.02869	1018.77	298.689	0.000352841	14-51874140-C-T	47945	278	356	0.441687	1	0.000157654	-0.0786286	0.0205707	0.291371	0.288902	0.121506	0.000108219
ENSG00000131097.6	6005	1.03622	529.237	288.02	0.000689101	17-45375153-A-G	528800	55	58	0.0719603	1	0.000256994	0.491868	0.133122	0.288871	0.289168	0.121605	0.00021263
ENSG00000280047.1	7156	1.04102	951.948	292.918	0.000386644	5-142180731-C-T	14964	297	400	0.497512	1	0.000150558	-0.237419	0.0619216	0.291371	0.289282	0.121644	0.000119761
ENSG00000162298.18	4613	1.04294	437.439	284.317	0.000844446	11-64622588-G-A	-511945	14	15	0.0186104	1	0.000296696	-0.306964	0.0839457	0.29517	0.289392	0.121682	0.000261947
ENSG00000169564.6	7105	1.03603	755.018	293.813	0.000483447	2-70128534-T-C	41080	80	86	0.1067	1	0.000198311	0.0913849	0.0242856	0.293871	0.289438	0.121688	0.000148974
ENSG00000111271.14	4020	1.06574	310.963	283.314	0.00123611	12-112555967-C-G	869903	34	35	0.0434243	1	0.000451543	0.338532	0.0955437	0.292571	0.289449	0.121688	0.000391249
ENSG00000247570.2	6570	1.03808	799.643	300.142	0.000458214	8-70638912-G-C	695964	228	286	0.355362	1	0.000218388	-0.231464	0.0619265	0.283272	0.289473	0.121689	0.000141444
ENSG00000049246.14	6618	1.06558	760.833	287.295	0.000505577	1-7658266-A-T	-126054	84	89	0.110697	1	0.000176634	-0.249189	0.065697	0.291771	0.28959	0.121694	0.000159873
ENSG00000281406.1	6129	1.03619	807.239	296.89	0.000452479	1-205810103-G-A	372224	197	234	0.290323	1	0.000198817	-0.273144	0.072601	0.290471	0.289533	0.121694	0.000139397
ENSG00000197635.9	5436	1.04861	506.16	294.492	0.000737676	2-162670492-A-AAAAG	595950	10	10	0.0125628	1	0.000324619	-0.622423	0.171342	0.292571	0.289559	0.121694	0.00022984
ENSG00000172971.7	7320	1.0475	611.099	293.41	0.000609734	3-76454797-T-C	830948	9	9	0.0111663	1	0.000255177	1.03755	0.280667	0.29577	0.289512	0.121694	0.000189814
ENSG00000072954.6	8708	1.03418	1107.92	297.008	0.000328585	19-16041021-T-C	-620106	226	262	0.325436	1	0.000139465	0.202386	0.0525161	0.29557	0.289584	0.121694	0.000101016
ENSG00000278771.1	6274	1.03876	657.765	292.534	0.000558051	14-49996566-G-C	142652	132	145	0.180348	1	0.000225925	0.271938	0.0729287	0.29557	0.289634	0.121695	0.000172263
ENSG00000237788.1	7200	1.04787	834.799	296.969	0.000446885	20-49493140-A-G	-335985	277	357	0.44389	1	0.000196457	0.231751	0.061548	0.29597	0.28963	0.121695	0.000139091
ENSG00000267532.5	7748	1.03946	1429.77	304.083	0.000257251	17-6202238-G-A	-817421	13	13	0.0161692	1	0.000127732	-0.866301	0.223492	0.291571	0.289787	0.121751	7.94e-05
ENSG00000162601.9	7037	1.05795	762.174	292.031	0.000498612	1-58936914-G-A	236822	9	9	0.0114213	1	0.000196344	-0.219069	0.0581775	0.29627	0.28986	0.121769	0.000156453
ENSG00000254004.6	5869	1.0423	466.377	287.372	0.000792689	19-36266153-G-C	-262507	123	134	0.16792	1	0.000297165	-0.0956913	0.0261718	0.288671	0.289874	0.121769	0.000245271
ENSG00000128524.4	6741	1.03004	747.76	295.873	0.000483906	7-128586429-C-T	-276397	14	14	0.0174564	1	0.000208993	-0.221435	0.0590616	0.294271	0.28995	0.121792	0.000147986
ENSG00000280927.1	7233	1.03573	771.518	295.402	0.000473874	4-1318575-C-G	108455	27	27	0.0335821	1	0.00020176	-0.421869	0.112246	0.293671	0.289974	0.121794	0.000145671
ENSG00000254387.1	6460	1.04516	611.149	289.889	0.000608722	8-93043284-C-T	-806277	13	13	0.016129	1	0.000233535	0.896057	0.240868	0.291971	0.290152	0.121853	0.000188618
ENSG00000167981.5	6743	1.0266	1016.72	298.543	0.000354003	16-3438630-T-C	-4912	118	131	0.162531	1	0.000157643	-0.184514	0.0482721	0.294171	0.290158	0.121853	0.000107815
ENSG00000222019.7	4810	1.04486	387.633	278.474	0.000959156	16-89242679-C-T	-805094	271	349	0.433915	1	0.00029798	-0.251703	0.0688553	0.291771	0.290188	0.121857	0.000297115
ENSG00000262155.1	7956	1.04642	1144.87	298.116	0.000325841	16-25786803-A-T	719866	12	12	0.0148883	1	0.000142187	-0.867428	0.225373	0.292571	0.290246	0.121873	0.000101032
ENSG00000205089.7	5814	1.04077	631.318	292.516	0.00058529	5-133349089-G-C	601644	16	16	0.0199005	1	0.000238355	-0.682736	0.183791	0.292971	0.290399	0.121928	0.000180454
ENSG00000102897.9	5343	1.06672	680.598	291.836	0.000568177	16-20320176-G-C	-579692	287	385	0.477667	1	0.000226618	0.0939092	0.0251901	0.290571	0.290448	0.12194	0.000179246
ENSG00000232888.4	4961	1.04513	579.628	289.66	0.000643237	12-132866577-T-TGTTACAACACACCAGAAA	40876	33	34	0.042394	1	0.000247323	0.291787	0.0787551	0.292371	0.290723	0.122046	0.000198858
ENSG00000154309.8	6415	1.02634	724.267	298.762	0.000497991	1-223178785-T-A	306514	9	9	0.0111663	1	0.000231616	1.00599	0.270261	0.293271	0.290812	0.122057	0.000151241
ENSG00000110330.8	7842	1.06315	638.434	288.393	0.00060281	11-102987942-T-C	640731	19	20	0.0248139	1	0.000222437	-0.15401	0.0412575	0.290271	0.290799	0.122057	0.000189321
ENSG00000261635.2	7317	1.06236	989.728	296.699	0.000388344	15-35966604-AC-A	-646870	184	202	0.251244	1	0.00016678	0.284946	0.0748312	0.293771	0.290783	0.122057	0.000121879
ENSG00000280055.1	7941	1.02751	1004.09	293.811	0.000360175	8-128653264-C-T	704541	81	87	0.10794	1	0.000142242	0.401488	0.104316	0.293271	0.290936	0.1221	0.000109447
ENSG00000271105.1	7954	1.02665	1188.38	302.044	0.000303938	16-24946306-C-G	-123264	212	258	0.320896	1	0.000145584	0.217825	0.0566839	0.29667	0.291001	0.122119	9.23e-05
ENSG00000180189.10	7436	1.05369	732.703	291.578	0.000517435	14-57757614-A-G	-527159	13	13	0.016129	1	0.000202454	-0.99581	0.265017	0.294771	0.291137	0.122167	0.000160934
ENSG00000131069.19	4772	1.05337	275.642	280.895	0.00137426	20-33940395-T-G	-931751	26	29	0.0360697	1	0.000483199	0.226781	0.0643417	0.292871	0.291187	0.122179	0.000427345
ENSG00000217130.1	7309	1.02533	648.332	289.765	0.000556456	6-34133191-G-A	-610985	27	28	0.0347395	1	0.000210099	-0.322465	0.0860399	0.288371	0.291339	0.122234	0.00016848
ENSG00000272588.1	6682	1.03615	658.808	293.638	0.000558434	4-789442-A-C	31702	276	350	0.435323	1	0.000232355	0.237235	0.0637481	0.29527	0.291368	0.122238	0.00017078
ENSG00000233025.1	6256	1.04626	558.742	291.877	0.000670452	7-102373211-A-AT	-716399	39	41	0.0518987	1	0.000273753	-0.430705	0.117099	0.293871	0.291419	0.12225	0.000206915
ENSG00000101665.8	7716	1.04136	1068.11	295.581	0.000347897	18-48242683-A-G	-708028	73	97	0.120347	1	0.000143262	0.2238	0.0581763	0.294071	0.291518	0.122283	0.000106835
ENSG00000214391.3	6422	1.04771	353.114	281.16	0.00106455	11-89429007-T-C	-853553	187	207	0.256824	1	0.000360129	0.119389	0.0331204	0.293671	0.291706	0.122353	0.000328644
ENSG00000169019.10	6188	1.04249	500.901	289.92	0.000744419	4-47831439-G-A	367720	35	35	0.0434243	1	0.000294134	0.162022	0.0442803	0.29507	0.291941	0.122443	0.000228485
ENSG00000101557.14	5100	1.05977	804.082	295.107	0.000478185	18-413463-C-A	255080	267	340	0.421836	1	0.000202332	-0.0663068	0.0176456	0.29577	0.292031	0.122471	0.000149007
ENSG00000198824.5	4012	1.01871	411.824	289.121	0.000867988	13-114210855-T-TACACACACAC	-103658	23	23	0.0291139	1	0.000343976	-0.240741	0.066557	0.30067	0.292081	0.122484	0.000260401
ENSG00000075886.10	6104	1.03535	653.734	299.206	0.000563712	2-131228372-A-G	-247721	33	34	0.0421836	1	0.000268634	-0.492886	0.133823	0.294571	0.292146	0.122493	0.000171734
ENSG00000219565.2	6434	1.03915	560.329	290.748	0.00066209	6-108989393-C-A	202340	80	85	0.105985	1	0.000262554	-0.367968	0.0997422	0.29797	0.292137	0.122493	0.00020243
ENSG00000239503.1	6180	1.04919	506.541	288.245	0.000745614	3-128462628-G-A	-286861	10	10	0.0124069	1	0.000282917	1.06839	0.291164	0.291671	0.292198	0.122506	0.000230018
ENSG00000275713.2	7452	1.04708	410.071	281.283	0.000917867	6-26243686-T-C	-7965	12	13	0.0162095	1	0.000303449	-0.797226	0.218377	0.29957	0.29229	0.122529	0.000282531
ENSG00000127564.16	6195	1.04037	932.111	297.309	0.000399176	16-2803092-G-C	-177447	15	15	0.0186104	1	0.000174667	0.636032	0.167557	0.29747	0.292295	0.122529	0.000122095
ENSG00000139990.17	6716	1.05727	794.297	290.337	0.000482537	14-70031690-C-T	878564	17	18	0.0223325	1	0.000181151	0.321203	0.0848295	0.29547	0.292323	0.122532	0.000149857
ENSG00000155367.15	6037	1.05397	741.006	294.957	0.00051443	1-112801677-G-A	86200	22	23	0.028536	1	0.000218833	-0.724164	0.193772	0.294771	0.292395	0.122553	0.000159249
ENSG00000132680.10	4291	1.03744	530.853	292.441	0.0006975	1-155490614-TCA-T	-443786	13	13	0.0164557	1	0.000290238	-0.293926	0.0802514	0.29627	0.292418	0.122554	0.000212685
ENSG00000263179.1	9327	1.05055	1262.75	294.789	0.000300278	16-10277157-C-CTT	-965496	14	15	0.0189394	1	0.00011891	-0.689141	0.176958	0.30017	0.292528	0.122591	9.26e-05
ENSG00000232553.3	7922	1.02143	736.694	291.694	0.000488725	7-24419282-G-T	832927	13	14	0.0173697	1	0.000190293	0.886091	0.234809	0.294871	0.292588	0.122608	0.000146683
ENSG00000182979.17	7252	1.04337	914.971	298.562	0.000409344	14-105318234-C-T	-101586	31	33	0.0409429	1	0.000185362	0.212702	0.056263	0.29887	0.292622	0.122613	0.000125388
ENSG00000214787.9	6416	1.03188	661.552	297.532	0.000555271	11-60294916-T-A	51828	18	18	0.0223325	1	0.000253813	0.482476	0.130464	0.294171	0.2929	0.12272	0.000168108
ENSG00000240905.3	7819	1.04704	670.572	290.202	0.000562894	8-55623627-C-T	-356913	50	54	0.0669975	1	0.000215238	-0.542015	0.144865	0.292771	0.292976	0.122743	0.00017277
ENSG00000172331.11	7095	1.03134	520.402	285.555	0.000706053	7-135201354-TAAA-T	554546	194	234	0.290404	1	0.000248542	0.113749	0.0307123	0.29797	0.293223	0.122838	0.000213386
ENSG00000125841.12	5928	1.03621	1323.72	304.039	0.000280152	20-449514-GA-G	102732	26	26	0.0322581	1	0.000140054	-0.559176	0.145138	0.29527	0.293302	0.122862	8.5e-05
ENSG00000272389.1	8932	1.03799	567.72	283.798	0.000655481	5-112492648-A-C	-405375	67	69	0.0856079	1	0.000218022	-0.455171	0.121763	0.29567	0.29343	0.1229	0.000199169
ENSG00000275479.1	8839	1.03474	1430.53	299.655	0.000258695	17-80441868-G-T	292241	249	303	0.376866	1	0.000114545	0.258679	0.0662623	0.292871	0.293435	0.1229	7.84e-05
ENSG00000249353.2	3804	1.04837	458.772	293.209	0.000826132	5-92799373-C-T	-884294	41	44	0.0547264	1	0.000357954	0.337819	0.0936739	0.29587	0.293459	0.122901	0.000253415
ENSG00000126062.3	4004	1.04547	189.922	278.31	0.00198576	3-50217873-A-G	-141737	119	136	0.168734	1	0.000703657	0.0872286	0.0255049	0.29717	0.293661	0.122977	0.000607276
ENSG00000242615.1	6237	1.01889	720.793	297.456	0.000499475	19-11173193-C-T	-970129	25	27	0.0334988	1	0.000225123	0.752326	0.201709	0.29847	0.293727	0.122996	0.000148861
ENSG00000114346.13	7129	1.05826	1070.12	300.315	0.000361067	3-172866811-C-T	116129	9	9	0.0111663	1	0.000168515	-0.665764	0.174963	0.29617	0.293931	0.123072	0.000111524
ENSG00000109458.8	6931	1.04136	509.458	297.295	0.000736695	4-143542865-A-G	206103	15	15	0.0186104	1	0.000345985	0.290324	0.0802998	0.29827	0.29409	0.12313	0.000223966
ENSG00000266648.1	5132	1.01825	762.671	302.711	0.000472427	17-58571235-C-CTT	94285	56	60	0.0759494	1	0.00024025	0.431177	0.116137	0.29947	0.294214	0.123173	0.000140437
ENSG00000100242.15	6070	1.06295	769.881	293.347	0.000506612	22-38300173-G-A	-466160	20	21	0.0260546	1	0.000206647	-0.272219	0.0725496	0.30127	0.294296	0.123199	0.000156919
ENSG00000115255.10	8922	1.04517	1997.91	303.777	0.000189389	19-1489304-T-C	-1449	214	259	0.32134	1	9.07e-05	-0.184718	0.0466144	0.294771	0.294375	0.123223	5.77e-05
ENSG00000236269.1	6319	1.0459	906.698	293.445	0.000418079	1-7904322-A-T	-973685	16	19	0.0235732	1	0.000166736	0.98861	0.25962	0.29567	0.294543	0.123284	0.000127394
ENSG00000213881.3	7194	1.05974	619.425	289.565	0.000627236	8-61098763-C-T	-103587	161	185	0.2301	1	0.000239732	-0.25323	0.0681971	0.29937	0.294736	0.123356	0.000193403
ENSG00000107833.10	4824	1.03692	503.46	292.241	0.000741653	10-101584294-A-T	-199119	9	9	0.0111663	1	0.000309666	0.544469	0.149363	0.30077	0.294777	0.123364	0.000223939
ENSG00000061273.17	7776	1.0341	782.337	297.168	0.000475253	12-47808264-G-A	-24868	88	90	0.11194	1	0.000211478	0.123106	0.0328621	0.29657	0.29493	0.123413	0.000143022
ENSG00000267852.1	9970	1.02599	1812.52	303.937	0.000202208	19-6576275-C-T	-818764	13	15	0.0186104	1	9.78e-05	0.972701	0.246648	0.29587	0.294935	0.123413	6.04e-05
ENSG00000197251.3	19271	1.06522	876.709	281.891	0.000448185	6-32768918-A-T	-824420	164	188	0.233251	1	0.000132832	0.319804	0.0827172	0.293671	0.295193	0.12351	0.000138616
ENSG00000242571.1	7296	1.0164	1146.91	306.452	0.000314379	14-91086811-T-A	719632	43	44	0.0547264	1	0.000168647	0.376179	0.098865	0.29847	0.295211	0.12351	9.29e-05
ENSG00000140525.17	7553	1.05242	1127.15	297.202	0.000341295	15-89413843-GCA-G	169894	170	194	0.240695	1	0.000146238	0.168844	0.0439508	0.29897	0.295391	0.123577	0.000104267
ENSG00000122482.20	6893	1.04996	713.9	291.866	0.000536671	1-91626207-CT-C	603935	176	226	0.281095	1	0.000212558	-0.0531627	0.0141964	0.29747	0.295471	0.123588	0.000163549
ENSG00000162928.8	5627	1.03543	636.657	294.076	0.000586668	2-60315912-C-A	-701313	14	15	0.0186104	1	0.0002483	0.344006	0.0928754	0.30087	0.295503	0.123588	0.000176378
ENSG00000211825.1	8386	1.03092	1333.58	304.183	0.000277822	14-21891768-CT-C	-558321	39	43	0.0552699	1	0.00013929	-0.518445	0.134517	0.29747	0.295448	0.123588	8.32e-05
ENSG00000204519.10	7048	1.04709	848.648	293.074	0.000449266	19-56815602-T-C	-866367	22	23	0.028536	1	0.000179156	-0.273421	0.0721554	0.30217	0.295492	0.123588	0.000136538
ENSG00000100253.12	5690	0.993852	809.656	301.462	0.000427944	22-50499846-A-AT	13062	8	9	0.0112219	1	0.000209122	-1.04399	0.278467	0.30187	0.295722	0.123671	0.000123408
ENSG00000229519.2	7409	1.03933	972.358	295.863	0.000387415	1-6256375-CT-C	-291530	12	12	0.0150376	1	0.000162827	1.08544	0.284591	0.29597	0.295887	0.123728	0.000116715
ENSG00000203739.3	5364	1.02951	423.276	291.176	0.000874498	1-173638095-A-AGTGT	176733	18	18	0.0224439	1	0.000364129	-0.656744	0.182342	0.29957	0.295927	0.123728	0.000261033
ENSG00000172568.4	7784	1.03385	622.022	288.711	0.000599746	5-158253202-A-ATG	907481	53	54	0.0692308	1	0.000222917	-0.453292	0.12145	0.292671	0.295909	0.123728	0.000179754
ENSG00000204590.12	26290	1.06459	469.013	259.609	0.00083913	6-30672119-C-A	115234	9	9	0.0111663	1	0.000151412	0.430819	0.112405	0.29987	0.295945	0.123728	0.000258666
ENSG00000231956.1	5386	1.02852	387.728	280.679	0.000953171	7-88395341-C-A	873880	243	299	0.370968	1	0.000312514	0.224415	0.0616049	0.306969	0.295991	0.123738	0.000284183
ENSG00000270001.1	8427	1.05957	791.918	293.509	0.000493715	20-23759510-A-G	127194	87	98	0.121588	1	0.000201531	-0.358464	0.0953684	0.29887	0.296413	0.123906	0.000151215
ENSG00000149657.19	9226	1.05119	1512.63	298	0.000254845	20-62159261-G-A	36800	22	24	0.0297767	1	0.000107811	-0.423442	0.108044	0.29987	0.296455	0.123914	7.74e-05
ENSG00000258366.7	6935	1.04187	1055.57	297.983	0.000359625	20-63564313-G-A	-93497	32	34	0.0421836	1	0.00015816	0.224157	0.0586565	0.29687	0.296697	0.124007	0.000108254
ENSG00000245711.2	6633	1.01963	557.499	285.571	0.00065439	5-36364548-C-CAA	143493	13	13	0.01625	1	0.000227683	0.759024	0.203667	0.29577	0.296726	0.12401	0.000192857
ENSG00000164338.9	6891	1.04572	811.006	295.927	0.000471313	5-73235502-A-G	-330185	174	190	0.236318	1	0.000203179	-0.12033	0.0320317	0.29697	0.296756	0.124014	0.000142353
ENSG00000143079.14	6564	1.02522	818.491	296.541	0.000450507	1-112465031-T-C	68850	14	14	0.0173697	1	0.000196134	-0.612685	0.162697	0.29667	0.296846	0.124019	0.000133416
ENSG00000233586.1	792	1.01091	208.906	312.163	0.00171872	1-143923101-T-C	-495577	26	26	0.0328283	1	0.00118305	-0.589696	0.180274	0.29847	0.296854	0.124019	0.000502141
ENSG00000271938.1	6069	1.03089	585.302	292.036	0.000636328	8-42210671-T-C	70919	42	43	0.0533499	1	0.000258992	-0.546399	0.147963	0.29867	0.296831	0.124019	0.000189496
ENSG00000262171.1	4561	1.01378	553.923	286.862	0.000651963	16-15728218-G-C	-156811	192	227	0.282338	1	0.000234231	0.250648	0.0673907	0.29797	0.296848	0.124019	0.000190951
ENSG00000115339.13	6960	1.04595	549.661	287.253	0.000696016	2-165864677-A-T	69995	123	140	0.173697	1	0.000255057	0.105784	0.0286146	0.29557	0.296909	0.124033	0.000210157
ENSG00000196150.13	3105	1.03979	354.838	291.79	0.00106647	8-144468640-G-A	-433528	18	18	0.0223325	1	0.000462725	-0.589084	0.166572	0.29927	0.296934	0.124034	0.000320183
ENSG00000151023.16	8628	1.02764	937.298	296.704	0.000395325	10-24448562-A-T	-613717	18	20	0.0248139	1	0.000170158	-0.48353	0.127155	0.30097	0.29697	0.12404	0.000117287
ENSG00000168538.15	9053	1.03566	1607.47	302.809	0.00023392	4-183694795-TATAAAATAAGC-T	35528	118	135	0.168329	1	0.000111363	-0.0961176	0.0245763	0.294571	0.297052	0.124066	6.99e-05
ENSG00000254726.2	4577	1.02541	510.606	293.547	0.000723049	1-155537753-T-A	-544245	13	13	0.0162095	1	0.000310372	-1.06177	0.291323	0.29677	0.297107	0.12408	0.000213968
ENSG00000103429.10	4825	1.05435	612.564	292.44	0.000634426	16-14434002-C-T	-198813	8	9	0.0111663	1	0.000260669	-0.555743	0.150563	0.29907	0.297187	0.124095	0.000192829
ENSG00000132470.13	7095	1.02898	863.866	296.181	0.000430306	17-74963394-C-T	-757934	16	16	0.0198511	1	0.000184644	-0.649513	0.171761	0.29947	0.297179	0.124095	0.000127725
ENSG00000185158.12	5821	1.0476	676.542	291.48	0.000568239	17-31782252-T-A	-225620	28	28	0.0350877	1	0.000224646	0.369848	0.0991468	0.30087	0.2974	0.124175	0.000171501
ENSG00000258501.1	7228	1.04152	837.45	296.007	0.000454295	14-82028679-G-T	112448	115	128	0.159601	1	0.000195361	0.30693	0.0814822	0.30247	0.297434	0.124181	0.000136316
ENSG00000117036.11	6967	1.02816	934.262	301.836	0.000397976	1-156755861-T-G	-382613	133	160	0.198511	1	0.000194828	0.106437	0.028251	0.29957	0.297605	0.124225	0.000117836
ENSG00000249604.1	6374	1.04118	672.714	295.184	0.000565531	4-107144742-G-A	-796513	211	258	0.320153	1	0.000244775	0.203447	0.0548711	0.29897	0.297598	0.124225	0.000169537
ENSG00000146776.14	7064	1.03001	977.576	296.227	0.000381553	7-105850130-G-A	-26474	73	80	0.0992556	1	0.000161565	0.1735	0.0454659	0.30317	0.297571	0.124225	0.000113189
ENSG00000132323.8	8975	1.01176	1361.83	304.866	0.000265379	2-238642497-C-CA	438768	141	161	0.207474	1	0.000134812	0.139179	0.0360338	0.30327	0.297906	0.124324	7.72e-05
ENSG00000174576.9	4187	1.04644	350.699	284.039	0.00109581	11-65546806-G-C	-874198	10	10	0.0124069	1	0.000399124	0.690158	0.192951	0.306469	0.297902	0.124324	0.000329787
ENSG00000105676.13	6512	1.05797	624.992	285.109	0.000627335	19-19759802-A-G	726227	285	378	0.469697	1	0.00021426	-0.100207	0.0267738	0.29777	0.297866	0.124324	0.000190797
ENSG00000099810.18	7238	1.03587	722.45	292.015	0.000522385	9-20815692-A-G	-986851	22	23	0.028536	1	0.000206918	-0.274274	0.0731039	0.29977	0.29793	0.124325	0.000155619
ENSG00000181896.11	7755	1.03256	652.719	291.296	0.00057501	19-19972791-A-G	303995	17	17	0.0211443	1	0.000226651	-0.337519	0.0905367	0.30207	0.298021	0.124354	0.000170702
ENSG00000108423.14	4336	1.05116	334.241	286.924	0.00116068	17-58993174-T-G	-899771	9	9	0.0111663	1	0.000456327	-0.588026	0.166093	0.30057	0.298235	0.124434	0.000350389
ENSG00000250144.1	7089	1.04198	596.737	296.235	0.00064027	4-135645282-AT-A	599818	11	11	0.0136476	1	0.000288531	0.630785	0.172151	0.30427	0.298344	0.124471	0.000191534
ENSG00000279255.1	7290	1.00944	1294.07	306.203	0.000278715	16-1079501-C-T	371851	41	44	0.0545906	1	0.000147074	0.547454	0.142559	0.29927	0.298473	0.124516	8.07e-05
ENSG00000236088.9	10265	1.02475	1803.68	305.868	0.000205684	17-13261604-G-A	-807891	27	27	0.0334988	1	0.000104824	-0.348584	0.088783	0.29907	0.298566	0.124546	6.05e-05
ENSG00000255538.1	6605	1.03491	509.204	293.344	0.000741781	11-59117956-G-C	-630855	24	27	0.0334988	1	0.000317942	0.69037	0.189756	0.30057	0.298609	0.124555	0.000220206
ENSG00000130227.16	7566	1.07791	1157.53	294.513	0.000351438	8-21874947-T-G	-44724	263	335	0.415633	1	0.000140923	0.10436	0.0270985	0.30097	0.298646	0.124561	0.000108463
ENSG00000162961.13	6136	1.03069	591.051	292.12	0.000634489	2-31148863-T-C	-890949	13	13	0.016129	1	0.000258672	0.300499	0.0813669	0.307969	0.29867	0.124562	0.000187548
ENSG00000257727.5	5008	1.03667	578.528	293.523	0.000655223	12-55723786-C-T	-592436	55	58	0.0719603	1	0.000277543	0.168068	0.0457396	0.30217	0.298713	0.124571	0.00019475
ENSG00000233230.1	7535	1.0428	877.789	292.309	0.000436835	2-48812098-C-T	906304	83	90	0.111663	1	0.000170182	-0.406647	0.106938	0.30327	0.298869	0.124609	0.0001305
ENSG00000157212.18	9691	1.02944	1876.58	306.193	0.000199584	7-155836083-G-C	832999	24	24	0.0297767	1	0.000102318	0.395984	0.1007	0.30207	0.298849	0.124609	5.89e-05
ENSG00000261505.1	8870	1.04284	1360.41	299.466	0.000281858	16-1922446-G-GAAAA	599601	114	126	0.161538	1	0.000125344	0.121275	0.0312483	0.30317	0.298826	0.124609	8.42e-05
ENSG00000229994.1	4979	1.052	525.663	287.045	0.000741444	1-36039515-A-G	688793	11	11	0.0143229	1	0.000272937	-0.647744	0.17607	0.30417	0.298995	0.124646	0.000223312
ENSG00000171161.12	4487	1.03611	338.169	282.153	0.0011208	1-248211226-G-A	-626984	10	10	0.0124378	1	0.000391809	0.334916	0.0935026	0.29997	0.298999	0.124646	0.000332635
ENSG00000166685.11	8287	1.00495	1830.17	308.563	0.00019593	17-72496900-C-A	-695732	49	58	0.0719603	1	0.000106664	-0.280125	0.0714266	0.29977	0.299071	0.124666	5.64e-05
ENSG00000139636.15	5832	1.02117	590.69	297.64	0.000625378	12-48327534-CA-C	-783364	300	393	0.48852	1	0.000290541	0.0814613	0.0222433	0.30117	0.299165	0.124697	0.000182805
ENSG00000164764.10	7037	1.04595	836.153	298.214	0.000461848	8-72188221-A-T	-935867	18	21	0.0260546	1	0.000210178	-0.484587	0.129301	0.30357	0.299284	0.124721	0.000138156
ENSG00000253833.1	6867	1.05661	675.796	287.053	0.000582021	8-73751022-T-C	-233471	196	240	0.298507	1	0.000206481	-0.280192	0.0746703	0.29977	0.299287	0.124721	0.000175827
ENSG00000226239.1	5124	1.02468	435.35	287.259	0.000854096	20-31826775-G-A	-204225	26	26	0.0322581	1	0.000322959	-0.599711	0.165028	0.30257	0.299259	0.124721	0.000250443
ENSG00000225808.1	7284	1.07244	596.954	284.837	0.000677065	2-177674770-C-T	445264	13	13	0.016129	1	0.000232488	-1.06608	0.28648	0.29947	0.299401	0.124741	0.000207383
ENSG00000119523.9	6063	1.05026	725.963	293.461	0.000536155	9-98580828-C-T	-641128	230	276	0.342432	1	0.000220944	-0.126035	0.0337473	0.30397	0.299399	0.124741	0.000160958
ENSG00000176753.5	6500	1.04379	587.298	285.295	0.000655281	15-41124078-T-C	871191	178	205	0.254975	1	0.00022645	0.292651	0.0784964	0.30097	0.29939	0.124741	0.000195559
ENSG00000250705.1	4473	1.01069	459.438	297.547	0.000789903	5-89398814-C-A	796034	11	12	0.0148883	1	0.000376129	0.583308	0.162348	0.30357	0.299511	0.124778	0.000228219
ENSG00000100811.12	7044	1.02301	1316.66	306.749	0.000281958	14-100189602-A-G	-48696	22	23	0.028536	1	0.000150977	0.243733	0.0635802	0.30107	0.299539	0.124781	8.24e-05
ENSG00000126070.19	4734	1.05155	471.031	287.351	0.000828707	1-36406189-G-A	475471	55	58	0.0719603	1	0.000312615	-0.121183	0.0332671	0.29717	0.299603	0.124799	0.000248912
ENSG00000176349.11	9165	1.03138	1069.04	296.541	0.000352643	7-1858439-C-T	19853	297	398	0.493797	1	0.000149119	0.226249	0.0589704	0.29887	0.299655	0.124811	0.000103894
ENSG00000007968.6	5921	1.03409	687.159	288.496	0.000551347	1-23282074-A-T	-249146	16	16	0.0198511	1	0.000201293	0.434365	0.115552	0.30007	0.299723	0.124824	0.000162824
ENSG00000272899.3	6750	1.05013	612.022	283.357	0.000636606	7-128832787-C-T	-33521	11	11	0.0137157	1	0.000208334	-1.00049	0.266794	0.29937	0.299729	0.124824	0.000190855
ENSG00000108298.9	5504	1.07202	593.522	284.335	0.000681601	17-38921881-CTG-C	-278402	8	8	0.0100503	1	0.000231329	-0.240403	0.0645793	0.30417	0.299824	0.124855	0.00020836
ENSG00000232860.7	6475	1.04406	612.122	297.481	0.000630265	1-183554368-A-AATG	82153	271	346	0.42928	1	0.000291975	-0.250596	0.0684508	0.306569	0.299904	0.124874	0.000187763
ENSG00000059769.19	7943	1.05423	767.712	291.312	0.000511544	9-110869221-TATAAATCCC-T	-762131	254	316	0.39206	1	0.000198496	-0.125304	0.0333017	0.305969	0.299935	0.124874	0.000153812
ENSG00000188051.6	7936	1.04	1175.97	295.364	0.000325841	19-17429304-C-T	-19263	130	144	0.18	1	0.000132351	-0.31818	0.0822773	0.30347	0.299931	0.124874	9.67e-05
ENSG00000149923.13	3573	1.03059	460.74	294.877	0.000817919	16-29898423-TTC-T	-177555	11	13	0.0165394	1	0.000367891	0.14255	0.0396088	0.30437	0.299983	0.124885	0.000240518
ENSG00000121454.5	7631	1.01539	582.472	291.793	0.000630435	1-180269145-G-T	38859	243	298	0.37	1	0.000254755	-0.134314	0.0363288	0.29997	0.300301	0.125	0.000182417
ENSG00000110955.8	4272	1.06106	530.176	288.971	0.000750377	12-57446456-CTTTATTTATTTA-C	800388	17	18	0.0230769	1	0.000290079	-0.175749	0.0479833	0.30187	0.300297	0.125	0.000226739
ENSG00000071082.10	7096	1.0543	622.128	288.478	0.000632784	2-101028393-G-A	26148	185	222	0.275434	1	0.000235683	-0.0559239	0.0150426	0.305669	0.300552	0.125095	0.000189835
ENSG00000213087.3	8938	1.04998	1345.79	301.369	0.000290439	6-151437900-G-C	211953	286	366	0.454094	1	0.000136114	-0.17484	0.0452952	0.30107	0.300574	0.125095	8.68e-05
ENSG00000272994.1	7655	1.03723	900.378	295.531	0.000424625	2-105284650-G-A	-52708	143	160	0.198511	1	0.000178954	0.207994	0.0548853	0.30367	0.300621	0.125106	0.00012533
ENSG00000234518.2	6144	1.02418	666.743	299.665	0.00056036	1-89126750-C-CGT	21983	32	34	0.042394	1	0.00026978	-0.274247	0.0744832	0.29627	0.300665	0.125115	0.000163308
ENSG00000112739.16	9041	1.0377	1455.53	305.442	0.00026305	6-4059298-C-T	38031	62	65	0.0810474	1	0.00013549	0.083129	0.0215294	0.30347	0.300755	0.125144	7.76e-05
ENSG00000244378.1	5632	1.00203	445.035	289.985	0.000808145	16-69988630-T-C	954955	216	262	0.325871	1	0.000323577	-0.280722	0.0772595	0.29947	0.30124	0.125337	0.00022987
ENSG00000204954.9	7913	1.03211	939.687	297.176	0.000404314	12-104813052-G-A	847344	11	12	0.0149254	1	0.000176583	0.643776	0.169724	0.30487	0.301319	0.125361	0.000118429
ENSG00000267472.1	6952	1.02682	940.384	298.628	0.000400409	17-68205336-GAGT-G	6415	76	86	0.106965	1	0.00018117	0.322	0.0850404	0.30357	0.301426	0.125396	0.000116639
ENSG00000263272.1	9011	1.01856	1344.69	300.05	0.000276052	17-6403079-T-C	970538	17	17	0.0214106	1	0.000124368	0.449492	0.115759	0.308069	0.301542	0.125435	7.97e-05
ENSG00000138190.16	7048	1.0583	603.671	286.691	0.000659417	10-92552241-C-G	-282472	10	10	0.0124378	1	0.000236304	-0.320353	0.0861857	0.309069	0.301667	0.125478	0.000197707
ENSG00000115128.6	6864	1.04436	527.012	285.778	0.000737574	2-23972835-A-T	-103608	14	14	0.0173697	1	0.000262907	-0.244447	0.0662668	0.305369	0.301724	0.125493	0.000218259
ENSG00000240889.1	6043	1.05555	878.275	299.192	0.000451347	7-140194769-TA-T	-502308	121	136	0.168734	1	0.000209845	0.332742	0.0887745	0.308269	0.301769	0.125501	0.00013492
ENSG00000260428.2	5459	1.04769	645.971	291.141	0.00060541	8-143278429-G-A	-988131	9	9	0.011194	1	0.000239415	1.15206	0.310231	0.305569	0.301786	0.125501	0.000179658
ENSG00000136888.6	8122	1.06427	1064.18	295.14	0.000378177	9-114703415-C-A	115669	33	34	0.0421836	1	0.000155557	-0.149228	0.0390058	0.312469	0.301839	0.125514	0.000113917
ENSG00000260583.1	7125	1.04318	758.742	290.236	0.000511813	21-25989084-T-G	405758	20	21	0.0260546	1	0.000193255	0.739692	0.196223	0.307369	0.301973	0.125561	0.000151127
ENSG00000168288.12	6105	1.03753	655.803	292.764	0.000586381	2-149164857-T-G	-422338	154	172	0.213399	1	0.000240323	0.110021	0.0296348	0.30287	0.302	0.125563	0.000172208
ENSG00000258940.2	7542	1.0449	447.149	281.534	0.000871185	14-39193633-C-CT	-73428	145	163	0.210052	1	0.000287188	0.307136	0.083794	0.30457	0.30206	0.125579	0.000257607
ENSG00000270039.1	5495	1.04145	536.427	292.173	0.000722422	12-57386159-G-GCAGCCCTCA	-417679	86	91	0.113466	1	0.000300089	0.346721	0.094897	0.30427	0.302243	0.125646	0.000212761
ENSG00000133069.15	6629	1.04665	930.115	298.267	0.000420692	1-205518594-T-C	290418	38	40	0.0496278	1	0.000189691	-0.238124	0.0630876	0.305469	0.302366	0.125688	0.000124435
ENSG00000074054.17	6662	1.05134	715.009	294.99	0.000551731	2-121737723-A-AAT	88136	21	22	0.0272953	1	0.00023695	0.240091	0.0646049	0.30447	0.302401	0.125693	0.000163896
ENSG00000197283.14	21117	1.05654	840.245	280.92	0.000473826	6-33030201-AT-A	-389460	260	332	0.411911	1	0.000138073	0.0903014	0.0234162	0.308369	0.302464	0.125711	0.000141393
ENSG00000137710.14	6126	1.04317	666.919	294.564	0.000583616	11-110536761-C-G	240039	276	373	0.462779	1	0.000249798	-0.0848995	0.0229311	0.30317	0.302582	0.125745	0.000171927
ENSG00000125449.6	7364	1.01971	977.886	296.063	0.000381931	17-75132055-A-G	22103	125	155	0.192308	1	0.000161065	-0.110237	0.0288818	0.30287	0.30259	0.125745	0.00010998
ENSG00000069702.10	6226	1.03854	516.98	291.618	0.000747097	1-91706540-G-A	-199795	231	275	0.341646	1	0.000307644	-0.0743425	0.0203845	0.30477	0.302694	0.12577	0.000219041
ENSG00000224616.1	6437	1.03204	632.192	297.12	0.000604043	1-101021817-AAC-A	755697	17	18	0.0225	1	0.000276086	0.738016	0.200774	0.306769	0.302691	0.12577	0.000175991
ENSG00000126709.14	4510	1.02363	486.877	297.94	0.000772738	1-27944571-G-A	272353	168	180	0.223325	1	0.00037034	-0.10559	0.0293537	0.30267	0.302721	0.125772	0.000223292
ENSG00000164659.14	5784	1.03173	390.701	285.29	0.000977116	7-87040395-T-C	-19304	59	63	0.0781638	1	0.000359895	0.4064	0.112736	0.311269	0.302806	0.12579	0.000284513
ENSG00000260796.1	4605	1.07441	551.442	289.069	0.000744859	16-28501815-CCACA-C	-320218	11	11	0.0136816	1	0.000288326	-1.11739	0.304939	0.308269	0.302794	0.12579	0.000225632
ENSG00000174365.19	6051	1.04511	675.519	292.89	0.000578913	20-39122335-A-AACACACAC	675644	47	51	0.0657216	1	0.000237593	0.240248	0.0646597	0.306369	0.302934	0.125834	0.000170623
ENSG00000126814.6	5824	1.06146	574.617	287.85	0.000700936	14-60992853-T-TC	11740	10	10	0.0127226	1	0.000260971	0.656519	0.17788	0.308169	0.303343	0.125995	0.000209424
ENSG00000025800.13	5111	1.02899	577.361	296.337	0.000659595	1-32199265-A-G	91227	94	104	0.129032	1	0.000299016	0.152858	0.0418261	0.306569	0.303375	0.125999	0.000191105
ENSG00000174804.3	9147	1.05109	702.755	288.771	0.000563321	11-86370406-A-G	-584985	47	50	0.0620347	1	0.00020777	0.476094	0.126932	0.30297	0.303428	0.126011	0.000166643
ENSG00000161277.10	6851	1.04721	824.949	296.714	0.000476744	19-35825976-C-T	-228786	66	69	0.0856079	1	0.000209853	0.281326	0.0750572	0.305969	0.303448	0.126011	0.000140505
ENSG00000164815.10	7509	1.03851	703.1	289.828	0.000551173	7-103686634-G-A	-521413	10	10	0.0124069	1	0.000208152	-0.489298	0.13047	0.30377	0.303548	0.126042	0.00016105
ENSG00000260490.2	5314	1.01496	419.85	289.291	0.000885134	15-42650183-G-T	78256	145	167	0.207711	1	0.000353191	0.280859	0.0778014	0.30257	0.303566	0.126042	0.000252754
ENSG00000145041.15	3718	1.05906	230.196	282.314	0.00174411	3-51977013-G-A	477011	19	20	0.0248139	1	0.000660011	0.20759	0.0603798	0.307969	0.303731	0.126097	0.000519381
ENSG00000242327.1	7027	1.04257	619.954	288.856	0.000629972	15-51397427-A-C	-697868	105	119	0.147643	1	0.000236708	0.294362	0.0792029	0.310869	0.303741	0.126097	0.000184656
ENSG00000204381.11	6117	1.03517	604.662	293.231	0.00063788	11-110618491-C-T	-921789	16	16	0.0198511	1	0.000267361	0.840742	0.228191	0.306669	0.303848	0.126132	0.00018558
ENSG00000164463.12	7930	1.05378	1192.99	297.062	0.00033407	5-172617334-T-C	-439018	88	90	0.111663	1	0.000142266	-0.0780319	0.0202748	0.307469	0.303945	0.126163	9.89e-05
ENSG00000101213.6	7476	1.04535	1164.38	298.847	0.000337845	20-64109191-C-T	571821	39	41	0.050995	1	0.000150834	0.492548	0.128478	0.310269	0.304327	0.126313	9.91e-05
ENSG00000165702.13	7841	1.01451	1278.53	301.873	0.000291459	9-133043439-G-T	99439	11	12	0.0148883	1	0.000138415	0.367087	0.0952057	0.306369	0.304389	0.126326	8.29e-05
ENSG00000237399.7	10128	1.02869	1539.96	303.355	0.000248208	10-3825592-G-T	683854	143	160	0.199005	1	0.000120546	-0.295519	0.075951	0.30497	0.304403	0.126326	7.16e-05
ENSG00000225614.2	9877	1.05237	1265.65	289.79	0.000314723	16-88422190-G-A	-5281	60	69	0.0856079	1	0.000109559	0.265038	0.0676963	0.308469	0.304437	0.126331	9.28e-05
ENSG00000134107.4	9682	1.01788	1579.82	302.429	0.000237577	3-5173713-TCAAA-T	194597	20	22	0.0274314	1	0.000112157	-0.351429	0.0898983	0.307869	0.304672	0.12642	6.77e-05
ENSG00000119048.7	5724	1.0422	747.005	291.807	0.000524485	5-134020652-TTTTGTTTGTTTG-T	-350527	222	269	0.334165	1	0.00020678	0.0590571	0.0157401	0.313569	0.304719	0.12643	0.000153099
ENSG00000271022.1	6272	1.0383	962.722	299.432	0.000404668	11-122357438-C-A	930022	89	95	0.117866	1	0.000187021	-0.335845	0.0888908	0.307469	0.304994	0.126536	0.000117555
ENSG00000185499.16	4342	1.04349	560.951	296.939	0.000700899	1-155181061-C-T	-11855	82	89	0.110697	1	0.000324578	-0.298019	0.0820387	0.310369	0.305077	0.126561	0.000204578
ENSG00000074660.15	8718	1.02208	1536.29	299.888	0.000246635	17-1688788-T-C	43041	38	40	0.0497512	1	0.000109314	-0.356795	0.0911198	0.315668	0.305175	0.126592	7.05e-05
ENSG00000198841.3	5361	1.04531	363.341	285.531	0.00108607	1-52399809-T-TCACA	366419	84	92	0.115	1	0.000409146	0.263398	0.0737785	0.30407	0.30527	0.126614	0.000317355
ENSG00000117020.16	6391	1.0374	906.708	297.958	0.000429436	1-243971774-CT-C	120695	280	364	0.452261	1	0.000192596	-0.088223	0.023398	0.30447	0.305263	0.126614	0.000124515
ENSG00000280017.1	8087	1.01357	1173.67	300.265	0.000318152	5-9877954-GA-G	-663500	13	13	0.016129	1	0.000146325	0.85906	0.223626	0.309769	0.305351	0.126635	9.01e-05
ENSG00000179082.3	7127	1.04787	1052.89	299.564	0.000376732	9-129601922-G-A	280906	52	56	0.0694789	1	0.000173334	0.339174	0.0893061	0.30487	0.305365	0.126635	0.000110283
ENSG00000172795.15	9012	1.04138	668.859	290.796	0.000586729	5-112975507-G-C	-1195	142	168	0.208437	1	0.000229051	-0.0489031	0.0131276	0.314369	0.305526	0.126689	0.00017061
ENSG00000136383.6	6134	1.02504	433.988	284.147	0.000878619	15-84806850-T-C	-9830	280	391	0.485112	1	0.000309425	0.143517	0.0393685	0.311569	0.305538	0.126689	0.000251476
ENSG00000237719.1	6828	1.04098	735.102	294.335	0.000534514	6-35667019-CTG-C	-425627	19	20	0.0251889	1	0.000224992	-0.473041	0.126824	0.311269	0.306021	0.12688	0.00015507
ENSG00000206418.3	8041	1.03674	1239.99	301.959	0.000314707	18-8606734-T-C	-2711	236	299	0.370968	1	0.00015094	-0.0923978	0.0241025	0.309969	0.30612	0.126912	9.09e-05
ENSG00000119801.12	7901	1.0273	981.237	295.382	0.000391285	2-30227878-G-A	80937	203	240	0.297767	1	0.000162635	0.0583716	0.0153032	0.311969	0.306215	0.126942	0.000111929
ENSG00000188229.5	5984	1.02385	988.693	299.394	0.000386089	9-138123527-A-T	882314	26	30	0.0372208	1	0.000177356	0.137849	0.0363531	0.307069	0.306295	0.126966	0.000110033
ENSG00000206177.6	5106	1.02943	926.64	302.645	0.000416246	16-350245-T-C	184267	203	246	0.305211	1	0.000208752	0.114206	0.0304587	0.311569	0.306434	0.127012	0.000119219
ENSG00000280424.1	8733	1.03079	1257.06	295.197	0.000307604	22-45529354-C-T	-477262	9	9	0.0111663	1	0.00012351	1.28978	0.33201	0.309169	0.30645	0.127012	8.82e-05
ENSG00000165526.8	7756	1.03697	1040.85	298.284	0.000375864	11-125977834-T-TA	-233573	288	376	0.467662	1	0.000167409	0.121438	0.0318998	0.30347	0.306684	0.1271	0.000108341
ENSG00000117479.12	8386	1.04345	613.887	291.453	0.000644556	1-169511985-C-G	25982	51	53	0.0657568	1	0.00025908	0.201466	0.0545577	0.316968	0.306755	0.12712	0.000186918
ENSG00000156873.15	3673	1.03647	424.622	293.575	0.000920612	16-30167195-A-C	-581075	233	289	0.359102	1	0.000407955	-0.0677714	0.0189787	0.306069	0.306784	0.127124	0.000265183
ENSG00000267758.1	5121	1.03043	547.807	296.624	0.000706635	17-41789420-CGTGTGTGT-C	-479167	216	265	0.329177	1	0.000325155	0.242741	0.0668305	0.306969	0.306951	0.12718	0.000202208
ENSG00000279467.1	7774	1.02742	1025.44	300.4	0.000375587	22-23619605-A-C	-253672	10	10	0.0124378	1	0.000176398	1.1595	0.305668	0.313569	0.306964	0.12718	0.00010714
ENSG00000213935.3	10345	1.04213	1377.96	295.247	0.000286835	7-5533985-A-G	668181	115	126	0.156328	1	0.000114329	0.305564	0.0782627	0.312369	0.30701	0.12719	8.3e-05
ENSG00000259649.4	7070	1.05176	904.884	292.851	0.000444073	15-79999244-C-A	-910533	9	10	0.0124688	1	0.00017581	1.15375	0.304082	0.308169	0.307033	0.12719	0.00012965
ENSG00000184384.13	7313	1.04157	962.435	296.446	0.000410986	11-96141552-G-A	-201628	24	24	0.0299252	1	0.00017656	-0.260937	0.0687922	0.307569	0.30748	0.127366	0.000118631
ENSG00000233868.1	6551	0.997275	904.507	305.359	0.000404387	2-222245315-T-C	301092	111	125	0.155473	1	0.000215912	0.320352	0.0856395	0.316968	0.307661	0.127432	0.000111569
ENSG00000118873.15	6932	1.05448	549.069	285.419	0.00073707	1-220057034-AACACACAC-A	-215420	137	161	0.203283	1	0.000260355	-0.0634766	0.0171957	0.315068	0.307735	0.127453	0.000215193
ENSG00000233563.1	10380	1.06329	1011.62	291.218	0.000406151	11-5003970-A-C	-869990	264	334	0.415423	1	0.000152288	-0.0802468	0.0209453	0.307069	0.307755	0.127453	0.000119532
ENSG00000228499.1	7971	1.03366	1242.18	300.901	0.000314567	2-235120796-C-A	-761697	110	120	0.148883	1	0.000146868	0.239588	0.0623836	0.309269	0.307866	0.127489	9e-05
ENSG00000229980.4	6820	1.03364	1151.22	301.555	0.000339427	17-50187087-A-G	-679592	11	13	0.0161692	1	0.000162383	-0.94367	0.247375	0.311069	0.307886	0.127489	9.71e-05
ENSG00000160584.15	8364	1.04113	1215.94	298.04	0.000325629	11-116188498-ACTGT-A	-909939	87	91	0.112903	1	0.000141807	-0.125915	0.0327091	0.309969	0.30793	0.127498	9.38e-05
ENSG00000105058.11	8254	1.03627	1117.98	303.671	0.000351598	19-16184582-A-G	-798	57	59	0.073201	1	0.000177904	0.16014	0.0422404	0.311169	0.308239	0.127617	0.000100676
ENSG00000271267.1	4139	1.04418	589.5	296.414	0.000676465	1-155134292-T-C	-432014	30	30	0.0372208	1	0.000308151	-0.581829	0.159555	0.309669	0.308474	0.127705	0.00019503
ENSG00000258260.1	5038	1.05225	598.443	294.793	0.000675932	12-57103279-T-C	833175	20	21	0.0260546	1	0.000296306	-0.760564	0.207972	0.311669	0.308598	0.127747	0.000196285
ENSG00000139163.15	6419	1.04599	798.065	295.318	0.000501671	12-23484382-A-T	859307	40	41	0.0508685	1	0.000214655	0.0927079	0.0247734	0.310769	0.308678	0.127771	0.000144765
ENSG00000197561.6	7514	1.03496	1850.89	304.772	0.00021228	19-608753-A-G	-242261	29	30	0.0372208	1	0.000105426	0.436318	0.111169	0.309669	0.308701	0.127772	6.06e-05
ENSG00000279203.1	9368	1.03989	1118.13	296.391	0.00035454	19-14780886-G-C	-602946	86	97	0.120347	1	0.000149436	0.320434	0.083531	0.305669	0.308812	0.127809	0.000101653
ENSG00000215003.4	4766	1.04737	675.12	294.947	0.000594949	16-16056518-A-C	124224	22	22	0.0272953	1	0.000257646	0.461923	0.12504	0.315068	0.308922	0.127845	0.000171755
ENSG00000229127.1	6515	1.05252	417.929	281.154	0.000969441	2-210579809-G-GGT	549076	83	92	0.117949	1	0.000322561	-0.249267	0.0685866	0.317568	0.308948	0.127847	0.000281246
ENSG00000276250.1	5482	1.03816	565.97	297.99	0.000698708	17-31695334-G-A	891680	172	196	0.245	1	0.000331436	-0.290188	0.0800066	0.315768	0.309	0.127859	0.000199879
ENSG00000186654.20	9843	1.05098	1807.16	302.719	0.000223838	22-44723779-G-A	55232	206	252	0.312655	1	0.000105856	0.099495	0.0253569	0.309269	0.309104	0.127893	6.48e-05
ENSG00000279799.1	5786	1.03438	771.416	300.022	0.000509597	5-135556303-G-C	651068	11	12	0.0149254	1	0.00024493	0.839162	0.226338	0.315668	0.30914	0.127899	0.000145156
ENSG00000211798.3	8408	1.04207	1263.36	301.507	0.000315685	14-22323898-T-C	320792	67	68	0.085	1	0.000149731	0.423684	0.110461	0.310669	0.309405	0.127999	9.05e-05
ENSG00000196371.3	6806	1.05867	678.324	290.236	0.000604798	11-93598449-G-T	-945541	18	18	0.0223881	1	0.000233826	-0.356322	0.095791	0.312069	0.309446	0.128007	0.000176123
ENSG00000125484.11	7294	1.04306	1036.43	294.728	0.00038563	9-131844906-T-TTTTATTTATTTA	-825496	10	10	0.0124688	1	0.000157328	0.490682	0.128354	0.311869	0.309533	0.128034	0.000110604
ENSG00000213178.3	6644	1.04273	705.695	291.268	0.000566044	3-170011203-T-G	527123	24	25	0.0311721	1	0.00022248	0.370318	0.0992052	0.313369	0.30956	0.128036	0.000162292
ENSG00000184786.5	7668	1.03891	742.189	290.497	0.000534988	6-168899571-G-A	-852016	123	136	0.169154	1	0.000204621	0.185914	0.0495144	0.314669	0.309706	0.128087	0.000152735
ENSG00000241318.3	6364	1.06874	611.968	292.131	0.000682486	1-90870530-C-A	-665063	9	10	0.0124378	1	0.000281056	-0.949512	0.258644	0.311069	0.309751	0.12809	0.000200385
ENSG00000198855.6	7668	1.03135	827.479	296.481	0.000473746	12-108498964-A-ATTTTTT	-16221	12	13	0.0167095	1	0.00020718	-0.81098	0.216174	0.311169	0.309788	0.12809	0.000134209
ENSG00000088387.18	8257	1.03384	1107.13	298.395	0.000355654	13-98981320-G-C	-105305	91	96	0.119107	1	0.000157866	0.0996809	0.0260808	0.315068	0.309795	0.12809	0.000100994
ENSG00000185245.7	8584	1.03887	1029.59	294.79	0.000385792	17-4587144-T-C	-345153	24	24	0.0297767	1	0.000157656	-0.453089	0.118537	0.310769	0.309802	0.12809	0.00011009
ENSG00000223401.2	7874	1.04015	1411.34	304.094	0.000282238	3-187263400-T-C	-480286	11	11	0.0136476	1	0.000141391	-0.386427	0.100363	0.312869	0.30995	0.128133	8.06e-05
ENSG00000131149.18	11440	1.03294	2331.52	300.95	0.000168725	16-85515726-T-C	346201	210	243	0.301746	1	7.39e-05	0.103584	0.0258097	0.314069	0.309931	0.128133	4.78e-05
ENSG00000163634.11	7773	1.02191	1064.41	298.189	0.000362551	3-63405547-G-A	-458356	26	28	0.0347395	1	0.000160432	0.301884	0.0790716	0.313769	0.310002	0.128142	0.000101659
ENSG00000185834.10	8421	1.0168	1044.44	299.438	0.000366163	20-54707105-A-C	-367539	40	40	0.0508906	1	0.000167418	0.286079	0.0751483	0.310169	0.310016	0.128142	0.000102138
ENSG00000130734.9	6872	1.04697	886.123	294.736	0.000454951	19-11126128-T-C	582233	239	303	0.376866	1	0.000189537	-0.101386	0.0268593	0.308069	0.310051	0.128147	0.000130724
ENSG00000011009.10	6014	1.03819	763.536	297.924	0.000520188	1-23685703-A-AG	-105267	228	281	0.349246	1	0.00023825	-0.0482832	0.0129974	0.311969	0.310114	0.128151	0.000148174
ENSG00000143033.17	5524	1.05357	375.199	288.598	0.00108663	1-92673185-C-CTTT	-406050	49	50	0.0629723	1	0.000439595	-0.126513	0.035632	0.314069	0.310153	0.128151	0.000314144
ENSG00000278921.2	8295	1.04156	545.535	276.608	0.000732372	5-112607072-G-A	187489	81	93	0.115672	1	0.000205957	0.344176	0.0917055	0.312269	0.310169	0.128151	0.000209272
ENSG00000207110.1	7828	1.05574	1045.22	294.704	0.000391602	8-127980354-G-A	-18777	280	360	0.44665	1	0.000159975	-0.235986	0.0617993	0.308969	0.310124	0.128151	0.000113427
ENSG00000111684.10	7748	1.06151	1082.56	295.034	0.000381812	12-7048878-C-T	30368	9	9	0.01125	1	0.000156809	-0.730278	0.190986	0.314469	0.310145	0.128151	0.000111182
ENSG00000204386.10	28888	1.0735	487.354	255.576	0.000865111	6-31378582-G-A	-484324	72	78	0.0967742	1	0.000139597	-0.130644	0.0339021	0.312669	0.310196	0.128153	0.000254707
ENSG00000198258.10	7786	1.03073	906.709	297.412	0.000432608	19-8911999-G-A	-915893	300	380	0.472222	1	0.000191561	0.0581626	0.0154198	0.310569	0.310224	0.128155	0.000122274
ENSG00000105722.9	5692	1.03768	525.905	292.563	0.000754882	19-41379846-G-C	-875311	14	14	0.0175439	1	0.000318363	-0.224528	0.0617199	0.313069	0.310256	0.128159	0.000214822
ENSG00000185090.14	6412	1.036	1007.63	301.417	0.00039326	1-37495333-AAAAT-A	-298469	218	253	0.31491	1	0.000190319	0.202827	0.0537485	0.311869	0.31048	0.128216	0.00011162
ENSG00000121152.9	2640	1.03983	230.677	282.686	0.00172764	2-96800873-GC-G	465086	21	27	0.0334988	1	0.000658128	-0.579878	0.168625	0.307969	0.310435	0.128216	0.000492514
ENSG00000236496.2	8886	1.05393	1385.52	295.897	0.000294901	9-3833538-TGA-T	957111	60	66	0.0820895	1	0.000120007	-0.468569	0.120391	0.313769	0.310453	0.128216	8.52e-05
ENSG00000165264.10	8545	1.0227	768.364	294.785	0.000503832	9-32535648-G-GA	-37536	249	307	0.380952	1	0.000212863	-0.0982242	0.0262321	0.311369	0.310483	0.128216	0.000141133
ENSG00000273893.1	6824	1.0442	903.187	294.121	0.00044533	20-46911231-T-TTGTGTGTG	228856	19	21	0.0264484	1	0.000182174	-0.67328	0.177881	0.310369	0.310696	0.128295	0.000127308
ENSG00000254799.1	6236	1.00387	395.373	289.133	0.000947438	11-59301323-A-G	37521	194	232	0.288557	1	0.000380377	0.213055	0.0593483	0.309569	0.310743	0.128306	0.000260104
ENSG00000274987.1	8830	1.03172	1122.1	299.054	0.000350963	12-25022023-T-G	-188629	9	10	0.0124069	1	0.000158181	0.724722	0.189644	0.318368	0.310806	0.128322	9.91e-05
ENSG00000196872.11	5348	1.02898	417.179	288.293	0.000939486	2-99673654-C-A	737395	180	198	0.245658	1	0.000369357	0.148146	0.0411761	0.318268	0.310886	0.128328	0.000264459
ENSG00000236991.6	7551	1.0067	1089.53	299.195	0.000345866	10-126320044-G-A	567934	14	14	0.0174129	1	0.000156192	-0.771424	0.201693	0.311569	0.310879	0.128328	9.52e-05
ENSG00000137818.11	6702	1.04059	1125.08	301.139	0.00035551	15-69761441-A-ATCCATCCC	308657	65	68	0.0860759	1	0.000169108	-0.111734	0.0293708	0.316868	0.310847	0.128328	0.000101215
ENSG00000132010.15	6226	1.06028	684.812	291.681	0.000604244	19-12950222-G-A	809815	10	12	0.0148883	1	0.000242099	-0.641648	0.172922	0.312869	0.311027	0.128377	0.000175187
ENSG00000124596.16	7567	1.03278	939.572	296.472	0.000420326	6-41968043-C-T	892345	73	78	0.0970149	1	0.000181177	-0.212152	0.0560297	0.316768	0.311067	0.128385	0.000118661
ENSG00000273962.1	3500	1.03534	262.891	286.061	0.00150843	2-89851541-C-G	521112	60	66	0.084399	1	0.000605655	-0.375353	0.108418	0.315968	0.311136	0.128404	0.000426973
ENSG00000272112.1	7958	1.03482	729.803	294.482	0.000543351	5-151219129-T-C	-506227	20	20	0.0248139	1	0.000230021	-0.606186	0.162774	0.313469	0.311228	0.128424	0.000153613
ENSG00000180423.4	4287	1.03986	368.644	290.23	0.00108473	11-47605378-C-T	987469	19	19	0.0236318	1	0.000455388	0.736306	0.207943	0.314069	0.311218	0.128424	0.000308258
ENSG00000166860.2	4432	1.05408	508.875	290.468	0.000805814	12-57395540-A-G	389094	31	33	0.0409429	1	0.000326241	0.199424	0.054918	0.313769	0.31142	0.128494	0.000231944
ENSG00000136153.19	7641	1.03715	695.523	288.995	0.000573206	13-75624366-G-C	3932	109	119	0.147643	1	0.000213164	-0.132548	0.0354022	0.309069	0.311585	0.128552	0.000162207
ENSG00000055044.10	5179	1.06966	411.56	282.52	0.00102322	2-202106312-C-G	-159404	88	91	0.112903	1	0.000355299	0.0902714	0.0250174	0.318368	0.311613	0.128555	0.000298648
ENSG00000124532.14	10081	1.0354	997.39	294.543	0.000398771	6-24454927-G-A	52019	165	190	0.236908	1	0.000162602	-0.106807	0.028001	0.316868	0.31173	0.128588	0.000112582
ENSG00000280758.1	5920	1.03444	905.804	299.563	0.000438364	9-127788208-C-T	-843477	9	9	0.0111663	1	0.000205021	-1.24119	0.33061	0.316068	0.311738	0.128588	0.000123641
ENSG00000258316.1	7318	1.01669	688.583	288.781	0.000559029	12-62830004-C-T	594489	11	11	0.0136816	1	0.000206011	0.974769	0.259732	0.316668	0.311786	0.128599	0.000154872
ENSG00000174428.16	4336	1.0322	645.478	299.184	0.000613261	7-75609450-T-C	516877	14	15	0.0186104	1	0.000294794	-0.679137	0.185637	0.312969	0.311973	0.128667	0.000172446
ENSG00000163913.11	6822	1.03305	536.1	288.109	0.000739694	3-128885483-T-C	-554697	38	39	0.0483871	1	0.00027941	0.325688	0.0886785	0.320868	0.312069	0.128697	0.000208107
ENSG00000167113.10	5479	1.03603	729.252	296.551	0.000546755	9-128436149-G-A	113406	12	13	0.016129	1	0.000243633	-0.330702	0.089163	0.314569	0.312123	0.128701	0.000154235
ENSG00000100982.11	7207	1.03549	784.023	293.532	0.00050807	20-46136020-T-TG	201392	19	19	0.0235732	1	0.000208282	0.172065	0.0458826	0.317368	0.312109	0.128701	0.000143253
ENSG00000231434.1	8237	1.03762	755.421	296.555	0.000529416	1-157691035-G-GTATGTATC	-832637	24	24	0.0297767	1	0.000235032	-0.572067	0.153846	0.314869	0.312192	0.128721	0.000149538
ENSG00000228079.2	5821	1.04338	639.084	294.445	0.000632063	2-64678740-C-CAAA	590494	18	19	0.0238095	1	0.000272481	-0.626005	0.17014	0.315368	0.312231	0.128728	0.000179517
ENSG00000199785.1	7075	1.02769	798.146	291.987	0.000492752	11-1693506-A-C	881825	269	364	0.452736	1	0.000193511	0.25656	0.0680655	0.314869	0.31232	0.128755	0.00013775
ENSG00000275029.1	4088	1.04228	653.385	297.151	0.000617406	17-36688133-G-A	-456330	230	277	0.344527	1	0.000283119	0.223787	0.0609911	0.311469	0.312373	0.128768	0.000175073
ENSG00000167588.12	5161	1.03759	458.829	291.763	0.000872198	12-49801685-G-T	-302134	15	15	0.0186104	1	0.000368045	-0.913301	0.253777	0.314069	0.312426	0.128781	0.000246165
ENSG00000172888.11	6383	1.03573	666.448	298.677	0.000598765	3-39928650-C-CAA	-596228	193	223	0.276942	1	0.000283668	0.0780381	0.0212716	0.319668	0.312479	0.128793	0.000168634
ENSG00000143994.13	4704	1.05165	472.065	288.752	0.000868977	2-27856706-C-T	732917	38	39	0.0483871	1	0.000341423	0.552584	0.152686	0.317768	0.312627	0.128845	0.000248427
ENSG00000261839.1	7414	1.05433	216.243	265.675	0.00190466	6-28638473-C-T	501179	14	15	0.0192802	1	0.000498074	0.883145	0.251158	0.317968	0.312652	0.128846	0.000546054
ENSG00000125459.14	4301	1.03122	602.631	297.94	0.000658162	1-154975851-G-T	-634354	175	212	0.263682	1	0.000309729	0.184189	0.0505291	0.319368	0.312949	0.128959	0.000184211
ENSG00000230799.1	5312	1.00586	452.674	288.918	0.000838334	2-201565304-CA-C	-197433	288	373	0.46375	1	0.000328957	-0.229898	0.063349	0.314569	0.313156	0.129035	0.000228477
ENSG00000162728.4	7064	1.04344	914.54	297.409	0.00044344	1-160635386-A-C	553816	10	10	0.0124069	1	0.000196908	1.23194	0.327228	0.316968	0.313227	0.129047	0.000125472
ENSG00000261557.1	7492	1.04981	1135.64	296.74	0.000361009	16-27799304-C-CAGG	664125	226	279	0.347015	1	0.000153869	-0.148222	0.0387143	0.315168	0.313228	0.129047	0.000102776
ENSG00000143942.4	8140	1.06517	620.434	280.383	0.000678051	2-53746758-A-G	-21034	106	120	0.149254	1	0.000207627	0.236982	0.0631793	0.324268	0.313289	0.12906	0.000195837
ENSG00000243016.1	6855	0.999853	656.824	288.546	0.000571943	3-127222394-C-G	513	219	266	0.330846	1	0.000210218	0.254207	0.0678301	0.317268	0.313311	0.12906	0.000154784
ENSG00000145331.13	7984	1.04733	598.284	288.457	0.000682511	4-99565494-C-A	1462	99	113	0.140547	1	0.000256932	0.194279	0.0525799	0.311869	0.313326	0.12906	0.000193792
ENSG00000226525.5	8463	1.05189	1208.51	297.812	0.000340644	13-22600187-T-C	971172	128	152	0.188586	1	0.000148237	-0.137948	0.0359411	0.316068	0.313385	0.129075	9.71e-05
ENSG00000219355.2	7078	1.0522	636.703	288.653	0.000647071	12-119966876-C-T	-483927	27	27	0.0334988	1	0.00024286	0.713559	0.192345	0.314369	0.313501	0.129114	0.000184468
ENSG00000143257.11	6886	1.0435	782.811	295.808	0.00051892	1-160948730-G-A	-289572	131	153	0.190299	1	0.00022566	-0.29905	0.0801931	0.315768	0.313652	0.129167	0.000146608
ENSG00000229806.1	7411	1.00696	1198.01	302.774	0.00031823	3-53899430-T-A	-726785	60	63	0.0785536	1	0.000155971	-0.338147	0.0884019	0.316568	0.313766	0.129205	8.66e-05
ENSG00000108798.8	5886	1.06445	834.047	293.11	0.000504899	17-48222610-T-G	-987617	17	17	0.0211443	1	0.000204638	0.199365	0.0530969	0.315168	0.313855	0.129232	0.000145416
ENSG00000234741.7	5559	1.06741	315.04	283.55	0.00134519	1-173751509-T-A	-117373	26	26	0.0323383	1	0.000501088	-0.19731	0.0561396	0.323868	0.31438	0.129439	0.000387861
ENSG00000241112.1	7103	1.0453	966.839	293.245	0.000422776	5-150349797-G-A	803987	50	52	0.0646766	1	0.000167989	-0.523342	0.137505	0.315868	0.314485	0.129464	0.000119277
ENSG00000198453.12	5653	1.06308	312.226	278.362	0.00134804	19-36989225-T-C	72896	287	385	0.477667	1	0.000445	-0.122554	0.0345495	0.316768	0.314464	0.129464	0.00038699
ENSG00000065485.19	6766	1.0321	730.943	297.25	0.00054671	3-123154544-G-A	87482	9	9	0.0111663	1	0.000247763	0.881222	0.237877	0.314569	0.314511	0.129465	0.000152242
ENSG00000279845.1	6019	1.02387	517.217	281.35	0.000762695	4-146177681-G-C	-3170	184	222	0.275561	1	0.000244507	-0.217517	0.0586614	0.315968	0.314912	0.129612	0.000210333
ENSG00000215347.3	6401	1.0409	463.379	284.763	0.000876716	22-41441314-C-CAA	-560652	37	39	0.0491184	1	0.000313326	0.526427	0.144539	0.319368	0.314912	0.129612	0.000245935
ENSG00000247324.2	5611	1.0355	407.663	280.348	0.000989434	16-71501918-G-C	38660	281	376	0.466501	1	0.000323904	0.243572	0.0670403	0.316168	0.315489	0.12984	0.000275492
ENSG00000102189.16	6995	1.02277	997.719	301.838	0.000395677	12-92473225-C-A	-456106	37	38	0.0477387	1	0.000193599	0.149534	0.0396726	0.322668	0.315566	0.129862	0.000108713
ENSG00000115556.13	5531	1.0512	742.127	295.932	0.000558579	2-218317174-C-T	-290591	11	12	0.0148883	1	0.000245828	-0.981499	0.264798	0.314169	0.315596	0.129863	0.000157846
ENSG00000225648.5	4683	1.03512	451.418	286.168	0.000893394	7-71931994-T-C	-897431	44	46	0.0572139	1	0.000331343	-0.212024	0.058455	0.321468	0.315612	0.129863	0.000248532
ENSG00000151006.7	3652	1.04344	395.465	290.737	0.00103492	16-31078773-G-A	-10190	53	55	0.0682382	1	0.000436638	-0.253434	0.0713416	0.321968	0.31576	0.129915	0.00029013
ENSG00000281469.1	5349	1.03857	555.968	299.59	0.000730305	2-148821660-G-A	777280	293	391	0.485112	1	0.000361139	0.206046	0.0571723	0.319968	0.315806	0.129925	0.000203699
ENSG00000242814.2	7925	1.06148	981.567	291.087	0.000430064	5-124392646-G-GTA	-416587	25	29	0.0359802	1	0.000161985	-0.402672	0.105539	0.321768	0.315837	0.129928	0.000122613
ENSG00000114745.13	7146	1.0449	688.29	293.05	0.000596913	3-39954069-C-T	845706	88	97	0.120647	1	0.000246935	0.160413	0.0432916	0.323468	0.316062	0.129993	0.000167362
ENSG00000251131.1	7068	1.01972	326.402	285.799	0.0012046	5-42873871-T-TACAC	-145365	23	25	0.031407	1	0.000464161	0.598237	0.1692	0.322768	0.316024	0.129993	0.000329459
ENSG00000227199.1	4916	1.03152	493.193	294.5	0.000814015	7-116320900-G-A	-633338	29	29	0.0360697	1	0.000362738	-0.66345	0.184151	0.313569	0.316045	0.129993	0.000225264
ENSG00000272787.1	7786	1.06071	974.26	295.046	0.00043324	22-23065123-A-C	-904088	121	131	0.162531	1	0.000180806	-0.364288	0.0961956	0.317668	0.316156	0.130022	0.000123283
ENSG00000100379.17	8045	1.0171	1257.72	301.987	0.000311702	22-36571890-A-C	-479846	63	65	0.0808458	1	0.000149462	-0.166399	0.0433776	0.316468	0.316346	0.130091	8.49e-05
ENSG00000181035.13	6566	1.02735	696.515	295.352	0.000573034	19-19887486-A-G	823487	232	274	0.33995	1	0.000249437	-0.0928176	0.0250672	0.318768	0.316377	0.130095	0.0001577
ENSG00000185236.11	9008	1.02525	1616.32	308.583	0.000246142	19-7893172-A-G	-496809	45	46	0.057072	1	0.000136472	0.114663	0.0297106	0.319668	0.316443	0.130103	6.76e-05
ENSG00000278231.1	7349	1.0483	933.492	296.974	0.000443313	20-47987519-CAA-C	-861939	122	136	0.169576	1	0.000194727	-0.26919	0.0714473	0.322468	0.316435	0.130103	0.000124529
ENSG00000108256.8	3844	1.06283	332.419	284.153	0.00127531	17-29025310-CA-C	-268808	78	83	0.10401	1	0.000477479	-0.0566023	0.0160441	0.318068	0.31652	0.130126	0.000363255
ENSG00000131759.17	6153	1.05668	545.174	290.259	0.000770474	17-40532269-T-C	223077	18	20	0.0248139	1	0.000308428	-0.143502	0.0393551	0.321868	0.316709	0.130194	0.000217989
ENSG00000205643.10	8553	1.03327	1319.04	299.92	0.000306283	22-46242401-C-T	-8278	120	138	0.171216	1	0.000139062	0.180735	0.046889	0.319568	0.316837	0.130238	8.46e-05
ENSG00000135049.15	6932	1.05852	772.772	292.12	0.000545873	9-85918681-G-A	176652	30	30	0.0372208	1	0.000218083	-0.148717	0.0397842	0.318968	0.317	0.130295	0.000154536
ENSG00000087903.12	9163	1.04781	1682.23	301.118	0.000246411	19-6807774-T-C	608202	65	69	0.0856079	1	0.000112807	0.126982	0.0324951	0.321568	0.317076	0.130317	6.9e-05
ENSG00000155034.18	9454	1.04898	1076.24	287.589	0.000386001	7-6250121-G-A	736323	16	16	0.0198511	1	0.000130434	-0.516478	0.133426	0.319668	0.317154	0.130341	0.00010821
ENSG00000245848.2	8338	1.05294	1032.38	294.821	0.000405263	19-32969843-C-G	-332721	17	17	0.0210918	1	0.00016677	-0.287833	0.0755891	0.319368	0.317276	0.130381	0.000113995
ENSG00000221978.11	5909	1.04425	838.183	295.588	0.000491943	1-1431813-G-T	32485	181	239	0.297264	1	0.000211393	0.105225	0.0280882	0.319668	0.317314	0.130388	0.000137197
ENSG00000275709.1	7106	1.02238	663.768	294.944	0.000598327	15-45093428-C-T	-492876	59	59	0.073201	1	0.000259274	-0.517427	0.140128	0.324368	0.31736	0.130388	0.000163226
ENSG00000089091.16	8304	1.04103	917.457	292.978	0.000447039	20-18406800-G-C	-60326	11	13	0.016129	1	0.000177716	0.78732	0.207658	0.315268	0.31734	0.130388	0.000124265
ENSG00000156482.10	5947	1.068	749.381	293.532	0.000572631	8-97883244-G-A	-163225	14	14	0.0176322	1	0.000238412	0.205394	0.0552927	0.328667	0.317399	0.130395	0.000163332
ENSG00000225022.1	9058	1.05672	1551.5	301.965	0.000271677	20-5449636-C-T	156805	16	16	0.0198511	1	0.000128418	0.656526	0.169433	0.322768	0.317556	0.13045	7.66e-05
ENSG00000178691.10	5652	1.04265	642.11	290.037	0.000641075	17-31612216-A-AACAC	-324802	101	110	0.137157	1	0.00024868	-0.0688196	0.0185821	0.319468	0.317607	0.130462	0.000178323
ENSG00000183814.15	7077	1.04168	624.746	289.091	0.00065787	1-226259945-A-AAATT	-49924	217	262	0.325871	1	0.000250223	0.124352	0.0335913	0.318468	0.317636	0.130464	0.000182802
ENSG00000152700.13	5619	1.05112	757.355	294.491	0.000551567	5-133826216-C-T	-823055	95	101	0.12531	1	0.000233991	0.112169	0.0301562	0.323368	0.317701	0.130482	0.000154641
ENSG00000231579.3	6675	1.02346	948.754	302.251	0.000420059	5-143612280-A-ATT	279675	121	137	0.17125	1	0.000208851	0.338673	0.090327	0.321568	0.317758	0.130496	0.00011454
ENSG00000166800.9	7398	1.0421	925.422	297.361	0.00044478	11-18336757-A-ATT	-119067	19	19	0.0238095	1	0.000197336	0.686226	0.182303	0.322668	0.31781	0.130508	0.000123553
ENSG00000011478.11	7774	1.03867	1217.05	298.743	0.000336403	19-46276547-T-C	584064	25	25	0.0310174	1	0.000149721	-0.432853	0.112851	0.320668	0.317932	0.130549	9.31e-05
ENSG00000168916.15	7873	1.05942	1084.33	298.051	0.000391132	5-124468945-C-T	-279862	39	39	0.0483871	1	0.000173968	0.342326	0.0901585	0.320068	0.318033	0.130581	0.000110398
ENSG00000260059.1	7160	1.03975	563.515	289.971	0.000729028	2-138422100-C-T	-180326	36	37	0.0459057	1	0.000287552	0.451507	0.123193	0.319368	0.318408	0.130717	0.000201613
ENSG00000087237.10	8020	1.03834	1285.28	301.443	0.000318934	16-56666666-C-CTT	-295184	104	117	0.145161	1	0.000151188	0.336031	0.0876652	0.318368	0.318407	0.130717	8.81e-05
ENSG00000235138.1	9504	1.0432	1708.19	303.967	0.000242154	9-133829389-C-T	-224901	20	20	0.0248139	1	0.000119204	0.669172	0.171857	0.322368	0.318605	0.130788	6.71e-05
ENSG00000270170.1	7718	1.04452	1015.46	292.659	0.000408269	3-197473634-G-A	531011	9	9	0.0111663	1	0.000159057	0.650517	0.170289	0.325767	0.318636	0.130792	0.000113332
ENSG00000125703.14	7422	1.04688	901.552	297.119	0.000461967	1-62831628-C-CT	47493	200	225	0.279851	1	0.000204637	-0.106296	0.0283099	0.321568	0.318808	0.130853	0.000128455
ENSG00000266236.1	6619	1.02744	805.087	301.292	0.000500545	17-81579547-G-A	-902551	10	10	0.0124069	1	0.00024752	0.802326	0.216565	0.318268	0.318879	0.130873	0.000136472
ENSG00000163794.6	4791	1.05986	437.369	282.356	0.000973785	2-27304223-TATAGATAG-T	-4222	163	186	0.236641	1	0.000333952	-0.21544	0.0594313	0.320368	0.31907	0.130942	0.000273983
ENSG00000223503.1	4246	1.02789	559.314	295.501	0.000721672	1-156569046-AT-A	977784	8	8	0.01	1	0.000324297	1.13277	0.311809	0.315468	0.319141	0.130956	0.000196674
ENSG00000235280.2	7426	1.04237	1161.28	299.972	0.000356391	13-113472414-G-A	503590	104	113	0.140199	1	0.000164677	0.35633	0.0934973	0.318868	0.319149	0.130956	9.85e-05
ENSG00000272807.1	6519	1.02884	492.04	291.57	0.000821811	2-210309489-C-A	281072	76	82	0.10199	1	0.000342444	0.290908	0.0803998	0.320568	0.319194	0.130965	0.000224145
ENSG00000268938.2	6722	1.02956	1019.78	299.96	0.000397429	19-17844192-C-T	-687421	219	258	0.320896	1	0.000185736	-0.18352	0.0485506	0.323568	0.319411	0.131045	0.000108371
ENSG00000001630.15	4817	1.04807	503.72	290.575	0.000830246	7-91905481-T-C	-237471	24	25	0.0310945	1	0.000338404	-0.553225	0.152763	0.324068	0.319441	0.131046	0.000230619
ENSG00000170190.15	7382	1.04093	913.471	291.25	0.000452466	17-74359319-A-G	-728408	28	30	0.0372208	1	0.00017235	-0.233316	0.0614094	0.321068	0.319459	0.131046	0.000124776
ENSG00000101049.14	7132	1.04635	1088.82	299.962	0.000383227	20-43218608-A-T	-340360	34	36	0.0447761	1	0.000178412	-0.674656	0.17799	0.315668	0.319544	0.131072	0.000106212
ENSG00000121680.15	5063	1.04656	521.966	288.201	0.000800402	11-45628271-C-G	-290541	97	107	0.132754	1	0.0003066	0.0999267	0.0273928	0.327067	0.319847	0.131187	0.000221665
ENSG00000135637.13	6185	1.02717	762.34	295.421	0.000530335	2-74963977-C-CAGTATTCATTGTATATTAGCATATACAA	480656	19	19	0.0236318	1	0.000229055	-0.54007	0.144977	0.325067	0.319879	0.13119	0.000144015
ENSG00000179981.9	8255	1.04809	1218.03	298.808	0.000344432	18-74879119-A-C	-331636	292	371	0.460298	1	0.000153951	-0.0902955	0.0235853	0.324268	0.320208	0.131316	9.54e-05
ENSG00000279236.1	7545	1.05356	829.889	291.755	0.000510408	18-62609374-C-T	58171	280	368	0.457711	1	0.000200225	-0.233907	0.0622024	0.320968	0.320363	0.131371	0.000142038
ENSG00000235101.1	6633	1.04334	947.965	298.836	0.000439422	1-161551290-G-A	881142	255	308	0.382952	1	0.000201929	0.262063	0.0697308	0.324768	0.320465	0.131395	0.000121017
ENSG00000264895.1	6567	1.04273	801.465	291.586	0.000519183	17-51897253-A-G	645505	17	18	0.0223881	1	0.000203272	-0.693238	0.184545	0.318168	0.320467	0.131395	0.000142899
ENSG00000265787.2	7297	1.0554	844.272	295.638	0.000503534	18-14339095-T-C	1672	184	211	0.261787	1	0.000217259	0.20874	0.0558266	0.328167	0.320513	0.131404	0.000140299
ENSG00000272370.1	5907	1.01632	404.459	284.663	0.000983498	5-64646368-G-A	-373670	24	30	0.0372208	1	0.000357226	-0.717824	0.199015	0.322468	0.320653	0.131452	0.000263372
ENSG00000272432.1	6214	1.08224	706.398	290.531	0.000629209	1-24390639-G-A	-857198	9	9	0.0111663	1	0.000246419	1.23471	0.333169	0.328467	0.320732	0.131476	0.00017968
ENSG00000087302.8	8236	1.02832	847.303	292.135	0.000479712	14-51050676-T-C	-938799	61	63	0.0781638	1	0.000188416	-0.130479	0.0345526	0.326767	0.320772	0.131483	0.000129984
ENSG00000227527.2	6326	1.04301	632.921	293.233	0.000658599	1-41968221-AG-A	-370155	18	18	0.0223325	1	0.000277215	0.869074	0.236497	0.326967	0.320834	0.131491	0.000181085
ENSG00000230454.1	3943	1.04175	201.818	283.661	0.00205947	3-50362264-A-AT	101961	183	211	0.261965	1	0.000825115	0.227252	0.0673343	0.325767	0.32084	0.131491	0.000565829
ENSG00000272758.5	6867	1.0598	588.8	287.285	0.000728144	3-123061623-G-T	645416	251	318	0.394541	1	0.000268892	0.216092	0.0586749	0.328967	0.320871	0.131491	0.000203494
ENSG00000244097.1	7233	1.01496	1484.64	305.255	0.000267626	17-1120468-G-A	463040	176	207	0.257463	1	0.000137408	-0.311089	0.0806432	0.318368	0.320882	0.131491	7.15e-05
ENSG00000229512.1	8414	1.03743	1340.28	302.082	0.000308318	11-2406005-T-C	642256	11	11	0.0136476	1	0.000148034	1.04054	0.271077	0.324568	0.32099	0.131526	8.42e-05
ENSG00000197191.4	6040	1.03502	1044.52	302.301	0.000394026	9-137208434-G-A	-16201	140	155	0.192308	1	0.000194908	0.317348	0.0842344	0.321768	0.321021	0.131529	0.000107392
ENSG00000145332.13	7367	1.04463	477.871	282.318	0.000875736	4-87136329-G-A	-103985	140	164	0.20398	1	0.000294645	0.0811185	0.0221723	0.325867	0.321198	0.131592	0.00024087
ENSG00000234369.1	6895	1.04389	532.963	286.662	0.000784801	10-64002834-A-G	780679	67	75	0.0930521	1	0.000288707	0.380508	0.103851	0.323268	0.32138	0.131657	0.000215549
ENSG00000075618.17	9378	1.04098	1139.99	290.117	0.000365265	7-4983014-T-G	-609809	13	14	0.0173697	1	0.000131053	0.634755	0.164033	0.321968	0.321431	0.131669	0.0001
ENSG00000243403.1	5942	1.0278	457.229	289.195	0.000890533	15-63940114-G-A	-652865	31	32	0.0397022	1	0.000354849	-0.551676	0.152875	0.322168	0.32154	0.131704	0.000240521
ENSG00000143476.17	8310	1.04538	723.116	289.805	0.000580475	1-212714172-T-C	678619	13	13	0.016129	1	0.000220725	-0.620568	0.166153	0.323868	0.321627	0.131726	0.000159509
ENSG00000261857.6	6864	1.03517	842.18	294.454	0.000489916	19-40849514-A-G	77866	12	12	0.0149626	1	0.000204564	0.844258	0.224846	0.323168	0.32164	0.131726	0.000133247
ENSG00000149564.11	8128	1.06941	869.569	292.865	0.000503092	11-125046372-G-A	284082	13	13	0.016129	1	0.000202559	-0.346207	0.0921401	0.330067	0.322056	0.131883	0.000141273
ENSG00000274565.1	4724	1.0216	468.415	287.672	0.000861689	17-61646315-TTA-T	-981085	16	16	0.0199005	1	0.000329525	0.829861	0.2287	0.324868	0.322066	0.131883	0.00023079
ENSG00000279673.1	6773	1.04396	939.813	297.374	0.000446395	3-171391002-C-T	-69610	11	11	0.0136476	1	0.000198199	1.10628	0.293984	0.319668	0.322111	0.131883	0.000122269
ENSG00000228335.1	5214	1.03352	474.42	289.293	0.000868581	7-99750705-T-C	307209	134	162	0.201493	1	0.000345653	0.322909	0.0893059	0.325467	0.322113	0.131883	0.000235459
ENSG00000204568.11	26296	1.08004	463.906	256.906	0.000959712	6-31601927-G-A	984218	151	174	0.216958	1	0.000165937	0.115377	0.0302895	0.330667	0.322232	0.131913	0.000272066
ENSG00000162086.14	6834	1.03514	962.982	294.912	0.000429352	16-3310998-A-G	2604	12	12	0.0148883	1	0.000178372	-0.425347	0.112215	0.325967	0.322211	0.131913	0.000116521
ENSG00000223612.3	940	1.04369	184.026	299.725	0.00227783	1-145954448-G-A	721447	35	35	0.0434243	1	0.00127559	0.454719	0.139954	0.323968	0.322282	0.131924	0.00062376
ENSG00000234937.1	4235	1.00343	544.239	301.008	0.000719236	1-156140522-G-A	295155	103	110	0.136476	1	0.000366695	-0.360308	0.100091	0.326967	0.322392	0.131941	0.000188726
ENSG00000204121.2	7269	1.04408	841.24	290.894	0.00049926	2-232616305-A-AT	196489	19	19	0.0239295	1	0.000191035	-0.557812	0.147857	0.322968	0.322369	0.131941	0.000136638
ENSG00000248424.1	11482	1.02339	1305.56	302.499	0.000310573	11-4710753-G-T	-720849	12	12	0.0149254	1	0.000150808	-0.675391	0.176169	0.326067	0.322378	0.131941	8.32e-05
ENSG00000272542.1	8059	1.02981	910.176	291.378	0.000450822	13-102896041-A-G	7183	194	224	0.277916	1	0.000172204	-0.278996	0.0734281	0.326967	0.322624	0.132027	0.000121501
ENSG00000260757.1	3607	1.02146	425.518	298.05	0.000950602	16-30626935-A-G	-775630	10	10	0.0125	1	0.000467534	1.03363	0.292509	0.322768	0.322719	0.132057	0.000253956
ENSG00000219986.2	9274	1.02817	1391.32	300.341	0.000294269	6-7547601-AT-A	752199	104	109	0.138325	1	0.00013449	-0.393027	0.10174	0.324268	0.322764	0.132066	7.91e-05
ENSG00000241494.1	7205	1.02491	1111.35	300.151	0.000366855	14-101389771-T-A	-288172	135	157	0.194789	1	0.000170801	0.158391	0.0416632	0.329167	0.323154	0.132216	9.82e-05
ENSG00000255562.2	7174	1.04212	663.981	293.037	0.000632597	11-72496011-G-T	892751	293	381	0.472705	1	0.000263621	0.216873	0.0588031	0.328167	0.323312	0.132271	0.000172201
ENSG00000222179.1	6810	1.02207	817.197	294.983	0.000497063	18-45330147-A-G	-659798	11	12	0.0148883	1	0.00021068	0.84255	0.224852	0.325867	0.323497	0.132337	0.00013247
ENSG00000211450.9	6577	1.0623	414.232	286.039	0.00105027	11-57908343-C-T	167093	151	169	0.210723	1	0.000398297	0.0794077	0.0221969	0.325867	0.323818	0.132459	0.000291127
ENSG00000106443.15	10253	1.05282	833.848	285.385	0.000513876	7-11329855-A-G	355983	222	271	0.336228	1	0.000171201	0.11238	0.0295651	0.327267	0.323856	0.132466	0.000141088
ENSG00000112877.7	6595	1.07227	780.707	286.634	0.000566704	5-537694-C-CCAT	-74578	15	15	0.0186104	1	0.00019808	-0.646029	0.171669	0.326567	0.323905	0.132467	0.00015851
ENSG00000259188.5	7171	1.03953	485.031	288.635	0.000863958	15-50426364-T-C	546760	166	189	0.235075	1	0.000338218	-0.242739	0.0670252	0.328267	0.323892	0.132467	0.000234093
ENSG00000198060.9	6066	1.04871	404.672	280.614	0.00105209	10-93086224-TCA-T	795061	272	359	0.446517	1	0.000350491	0.0855045	0.0236722	0.327767	0.324048	0.132516	0.000287547
ENSG00000204323.5	7009	1.04533	856.741	294.311	0.000494416	17-76513905-A-C	880471	38	41	0.0508685	1	0.000205947	-0.279199	0.0743921	0.326867	0.324116	0.132535	0.000134616
ENSG00000223899.1	7735	1.02706	863.012	296.04	0.000476219	3-33138099-C-CT	104236	15	17	0.0217391	1	0.000206128	-0.805181	0.214553	0.325167	0.324329	0.132612	0.000127179
ENSG00000146112.11	26052	1.07508	454.13	255.886	0.000980039	6-31383095-C-T	695200	10	10	0.0124069	1	0.000165414	0.207201	0.0543838	0.330567	0.324365	0.132618	0.000274438
ENSG00000149308.16	6934	1.04024	621.531	292.054	0.000676773	11-108455834-A-C	247250	242	304	0.377892	1	0.000277876	-0.0565585	0.0153936	0.330767	0.324573	0.132694	0.000183033
ENSG00000255445.1	6503	1.04912	625.778	294.624	0.00068245	11-93088172-G-C	-63903	201	242	0.300995	1	0.000298329	0.230668	0.0631063	0.329767	0.324648	0.132715	0.000186164
ENSG00000199804.1	7598	1.01926	1016.65	300.574	0.000399367	14-24790747-T-G	632144	9	10	0.0124378	1	0.000189597	1.15032	0.30475	0.323168	0.324675	0.132716	0.000105652
ENSG00000143842.14	7082	1.04425	1108.96	299.793	0.000382233	1-203187086-T-C	-886029	13	16	0.0198511	1	0.000177151	0.56154	0.148076	0.329367	0.324785	0.132733	0.000103701
ENSG00000248641.1	6249	1.02402	513.371	295.791	0.000797482	4-73759805-C-T	660983	13	13	0.016129	1	0.000365186	0.917358	0.254756	0.325667	0.324751	0.132733	0.000211997
ENSG00000225131.2	6557	1.02924	572.646	292.716	0.000721473	13-49413732-C-A	642604	131	144	0.17866	1	0.000303552	-0.22716	0.0622255	0.329267	0.324775	0.132733	0.000192809
ENSG00000232333.1	8765	1.0281	1023.85	293.384	0.000402916	20-16867405-T-C	-649438	35	36	0.044665	1	0.000159666	0.603119	0.157922	0.325967	0.324847	0.13275	0.000107509
ENSG00000179119.14	7372	1.0417	1029.18	303.329	0.000410267	11-19518324-T-C	883533	167	185	0.229529	1	0.000208898	-0.0758653	0.0202342	0.331067	0.324896	0.13276	0.000110979
ENSG00000103353.15	7150	1.04774	1216.02	304.64	0.000350915	16-24073281-G-A	515549	10	10	0.0124069	1	0.000181806	0.532994	0.140798	0.330867	0.325012	0.132798	9.55e-05
ENSG00000106268.15	9482	1.01842	1342.86	301.113	0.000302381	7-3236882-G-A	994660	15	15	0.0186567	1	0.000141366	-0.435467	0.113099	0.327967	0.325081	0.132817	7.98e-05
ENSG00000255040.1	5584	1.04569	615.419	298.862	0.000691124	11-13866893-G-A	-807662	207	235	0.292405	1	0.000334099	-0.252804	0.0697408	0.326467	0.325108	0.132819	0.000187573
ENSG00000186577.12	7851	1.03885	685.488	288.924	0.000614438	6-33582407-T-A	-667063	139	149	0.185786	1	0.00023042	-0.127213	0.0341637	0.327767	0.325562	0.132995	0.000165338
ENSG00000174721.9	5951	1.029	494.838	289.975	0.000837119	10-91905694-TA-T	-3789	65	66	0.0822943	1	0.000336778	0.365601	0.100918	0.334867	0.325618	0.133008	0.000222974
ENSG00000228261.1	6170	1.04299	587.38	290.653	0.000722603	10-103769134-CTGTGTGTGTGTG-C	-554235	58	72	0.0913706	1	0.000289402	-0.329607	0.0899747	0.334867	0.325778	0.133064	0.000195112
ENSG00000279149.1	8165	1.03684	1181	299.913	0.000355923	13-30368818-G-A	24146	211	253	0.313896	1	0.000164195	0.203379	0.053354	0.330367	0.325901	0.1331	9.55e-05
ENSG00000100209.9	5332	1.04092	505.349	289.953	0.000837337	22-29281175-A-G	538496	127	139	0.173317	1	0.000336702	-0.188851	0.0521282	0.326867	0.325911	0.1331	0.000225519
ENSG00000151665.12	8427	1.03408	1433.96	300.312	0.000291967	2-46149320-G-A	-467799	79	84	0.104218	1	0.000133227	0.242569	0.0627527	0.330767	0.326075	0.133151	7.8e-05
ENSG00000087191.12	4454	1.04338	460.61	293.882	0.000923002	17-64660372-C-T	832700	21	21	0.0260546	1	0.000412023	0.188167	0.0527341	0.327867	0.326081	0.133151	0.000249062
ENSG00000259250.1	7419	1.02989	964.186	292.518	0.000431171	15-58533688-T-C	-53819	22	22	0.0273632	1	0.000168589	0.702226	0.184551	0.331967	0.326121	0.133157	0.000114722
ENSG00000116668.12	5316	1.03621	514.083	292.377	0.000817964	1-184903317-C-T	-253763	64	72	0.08933	1	0.000347141	-0.213405	0.0590396	0.334367	0.326363	0.133247	0.000218889
ENSG00000131233.9	6513	1.03511	888.028	297.554	0.000473447	1-38242935-A-T	-638652	203	247	0.306452	1	0.000212591	-0.256651	0.0685361	0.334267	0.326775	0.133406	0.000126346
ENSG00000078081.7	6637	1.05151	680.437	287.897	0.000635273	3-183162841-A-C	-998	88	95	0.117866	1	0.000233328	0.218642	0.0587694	0.330967	0.326885	0.133431	0.000172296
ENSG00000275703.1	7740	1.03118	1163.54	299.605	0.00035909	12-6237387-G-GA	-662365	16	16	0.020202	1	0.00016453	-0.871972	0.228783	0.325867	0.326873	0.133431	9.54e-05
ENSG00000279494.1	10269	1.04573	1401.84	293.175	0.000305488	22-48966682-G-T	-884743	121	131	0.16375	1	0.000116109	-0.364493	0.0934496	0.328767	0.326905	0.133431	8.24e-05
ENSG00000239789.5	7678	1.05053	511.797	282.964	0.000843551	7-55821416-A-G	-130547	209	258	0.320449	1	0.000286573	0.150544	0.0410656	0.332167	0.327019	0.133468	0.000228469
ENSG00000227811.2	7259	1.0282	886.019	298.841	0.000469839	1-111756207-T-C	16366	252	327	0.406716	1	0.000217536	-0.233773	0.0625272	0.335466	0.327274	0.133544	0.000124266
ENSG00000090447.11	7976	1.02843	1118.17	297.78	0.000372422	16-5234692-G-A	961617	12	12	0.0149254	1	0.000163597	0.667042	0.174947	0.333667	0.327249	0.133544	9.85e-05
ENSG00000276259.1	8712	1.04538	1046.57	296.539	0.000409466	16-58107659-C-T	-415311	10	10	0.0124069	1	0.000176246	-0.994548	0.262167	0.328667	0.327266	0.133544	0.000110216
ENSG00000272455.1	5943	1.04081	827.561	294.466	0.000514048	1-1292517-A-G	-116579	62	77	0.0955335	1	0.000216012	0.351592	0.0939937	0.334767	0.32737	0.133555	0.000137682
ENSG00000280035.1	7379	1.02197	1218.94	305.864	0.000338019	8-141296105-C-T	69158	13	13	0.016129	1	0.000179848	0.697646	0.184157	0.330967	0.327366	0.133555	8.88e-05
ENSG00000184508.10	8033	1.04848	976.403	288.967	0.000441315	15-90600569-C-T	-332000	16	16	0.0198511	1	0.000157836	-0.523142	0.136875	0.328167	0.32737	0.133555	0.000119114
ENSG00000178585.14	6794	1.03122	1224.29	304.201	0.000342189	1-9908479-T-C	-1857	115	124	0.158163	1	0.000174979	0.168685	0.0444441	0.332767	0.327585	0.133633	9.07e-05
ENSG00000141499.16	6995	1.04588	1072.81	295.317	0.000400428	17-8317114-G-C	630742	260	321	0.398263	1	0.000166632	-0.140158	0.0368054	0.333867	0.327711	0.133671	0.000107662
ENSG00000080845.17	4255	1.01965	382.375	288.528	0.00107424	20-36373920-C-A	67584	27	27	0.0335821	1	0.00043315	-0.207625	0.0584103	0.334667	0.327724	0.133671	0.000281183
ENSG00000241547.1	4505	1.05253	506.008	289.057	0.000858574	1-26367252-C-T	-958077	19	19	0.0235732	1	0.000339195	-0.666533	0.184083	0.328467	0.327843	0.13371	0.000232309
ENSG00000116138.12	7982	1.04857	964.511	292.16	0.000447724	1-14574868-G-A	-951945	15	16	0.0198511	1	0.000174335	-0.294276	0.0775145	0.334167	0.327926	0.133734	0.000120612
ENSG00000172432.18	6284	1.03511	1067.36	300.858	0.00039588	6-44228224-C-T	599062	46	47	0.0583127	1	0.000189094	0.21929	0.0580853	0.334367	0.328134	0.13381	0.00010512
ENSG00000280326.1	6889	1.04647	947.858	294.996	0.000454464	8-141210097-G-A	618413	12	13	0.016129	1	0.000190551	0.844634	0.223844	0.330667	0.328208	0.133821	0.000122045
ENSG00000070761.7	8803	1.01977	1168.77	299.252	0.000352276	16-58400194-T-C	270744	19	21	0.0260546	1	0.000159639	0.628123	0.164468	0.329067	0.3282	0.133821	9.2e-05
ENSG00000163249.11	6449	1.04432	665.485	287.126	0.000645018	2-208342794-C-CTTT	631254	135	154	0.195929	1	0.000232896	0.172775	0.0464344	0.333867	0.328251	0.133829	0.000172829
ENSG00000255838.1	9999	1.01913	2057	309.482	0.000200153	12-128388083-C-T	-557120	206	235	0.291563	1	0.000111751	-0.262847	0.0672227	0.324768	0.328469	0.133909	5.22e-05
ENSG00000100523.14	7033	1.0523	613.139	287.261	0.000710114	14-53504650-G-GTATCTATCTATC	351368	9	11	0.0139949	1	0.000261077	0.240456	0.0651521	0.330767	0.328533	0.133926	0.000191607
ENSG00000240616.1	6455	1.03578	925.272	298.327	0.000457908	19-13367356-T-C	473223	290	374	0.464912	1	0.000208763	0.234249	0.0624744	0.332267	0.328576	0.133933	0.000121481
ENSG00000279196.1	3738	1.04742	396.143	289.452	0.00109056	16-31623870-TC-T	636103	65	71	0.0880893	1	0.000450128	0.378203	0.106714	0.333767	0.32867	0.133963	0.000292726
ENSG00000247095.2	5813	1.04601	724.927	294.284	0.000594812	11-1223922-A-G	655465	173	206	0.255583	1	0.000253474	0.246676	0.066696	0.334267	0.328713	0.133971	0.000159379
ENSG00000136694.8	6495	1.04044	568.103	289.019	0.000751994	2-112720104-A-G	-285357	94	98	0.122195	1	0.000291138	-0.339764	0.0927876	0.328067	0.328739	0.133972	0.000200356
ENSG00000253986.1	7716	1.0218	1179.3	303.619	0.000351109	8-24420698-C-T	926500	120	131	0.162531	1	0.000177407	-0.29356	0.0774181	0.332167	0.328787	0.133982	9.17e-05
ENSG00000007312.12	4158	1.03366	464.517	297.313	0.000910097	17-63963848-G-A	31494	15	15	0.0186104	1	0.000438174	-0.183259	0.0516013	0.332767	0.329018	0.134067	0.000240571
ENSG00000006194.9	6806	1.04497	1004.61	297.926	0.000429306	16-4051242-C-T	768299	11	15	0.0186104	1	0.00019238	-0.459905	0.121964	0.333967	0.329222	0.13414	0.000114693
ENSG00000225675.2	6506	1.04776	764.018	295.227	0.000567517	1-53579553-G-A	251320	109	118	0.146402	1	0.000245994	-0.345144	0.0931207	0.334267	0.32944	0.13422	0.000151932
ENSG00000187735.13	7152	1.05081	611.955	292.574	0.000713153	8-54612078-T-G	589549	221	272	0.337905	1	0.000298575	0.0592895	0.0162214	0.332767	0.329865	0.134383	0.000191223
ENSG00000229534.1	10809	1.0275	1186.51	298.033	0.00035382	11-4809090-A-G	-763102	247	313	0.388337	1	0.000155518	0.140601	0.0367503	0.333967	0.329888	0.134383	9.26e-05
ENSG00000135506.15	5435	1.02745	517.431	291.525	0.00081167	12-57902166-G-C	208211	287	387	0.481343	1	0.000337289	0.0462727	0.0127742	0.332967	0.330088	0.134455	0.000212332
ENSG00000165699.13	7841	1.03855	1166.87	295.455	0.000366959	9-133742339-A-G	797776	125	140	0.173697	1	0.00015161	-0.156649	0.040875	0.332267	0.33019	0.134487	9.71e-05
ENSG00000177943.13	6632	1.04453	1185.49	301.707	0.000364853	9-137332802-G-A	481774	19	19	0.0236908	1	0.000176494	0.342765	0.0903629	0.330567	0.330216	0.134489	9.71e-05
ENSG00000227394.1	7182	1.00857	931.909	298.115	0.000436668	2-64363625-C-T	-597009	20	21	0.0260546	1	0.000196977	0.592166	0.157295	0.331367	0.330305	0.134516	0.000111848
ENSG00000087586.17	8506	1.04939	1263.94	298.778	0.000345308	20-55664165-G-T	-728172	30	30	0.0372208	1	0.000154269	0.5152	0.13459	0.330467	0.33048	0.134577	9.22e-05
ENSG00000269210.2	7251	1.03441	631.485	287.608	0.000674453	2-39637197-A-G	677357	288	388	0.48139	1	0.00024816	-0.239329	0.0646119	0.335566	0.330675	0.134635	0.000177332
ENSG00000092067.5	7803	1.04493	1190.32	298.791	0.000364241	14-22734212-G-T	-385404	57	59	0.0735661	1	0.000163748	-0.19511	0.0511753	0.329767	0.330691	0.134635	9.68e-05
ENSG00000169221.13	3036	1.0498	374.419	288.485	0.0011668	16-31327617-A-G	957353	227	269	0.334577	1	0.000475763	-0.0497777	0.0141057	0.339766	0.330688	0.134635	0.000311674
ENSG00000156976.16	7761	1.03564	1215.11	297.531	0.00035139	3-187102269-GT-G	318066	126	142	0.182051	1	0.000152359	0.0613263	0.0160074	0.329567	0.330747	0.134648	9.25e-05
ENSG00000172339.9	6668	1.0345	668.521	289.739	0.000637715	1-94345750-C-T	-727195	10	10	0.0124378	1	0.000245376	0.932348	0.251505	0.331667	0.3309	0.134685	0.000167549
ENSG00000151743.10	9638	1.04622	953.121	292.572	0.000456192	12-31829407-T-C	100291	229	278	0.344913	1	0.000179969	0.111135	0.0293374	0.338866	0.330907	0.134685	0.000121291
ENSG00000258920.1	7164	1.02855	944.779	298.547	0.000446711	14-89417410-C-G	56	98	111	0.138404	1	0.000204195	-0.316976	0.0844075	0.328667	0.330862	0.134685	0.000116649
ENSG00000101384.11	8052	1.03461	1144.14	299.773	0.000373334	20-10502221-G-A	-171886	109	119	0.147643	1	0.000172502	-0.204769	0.0538988	0.335766	0.33134	0.134852	9.79e-05
ENSG00000163110.14	7580	1.03193	725.963	291.857	0.000585905	4-94589732-C-CTTTCT	137875	133	147	0.18375	1	0.000234787	0.12386	0.0333072	0.331667	0.331452	0.134869	0.000153216
ENSG00000273008.1	8465	1.04721	523.194	285.281	0.000833863	10-43925667-C-CAGAG	787333	14	15	0.0189394	1	0.000299385	0.798569	0.21853	0.338066	0.331444	0.134869	0.00022153
ENSG00000180773.14	6528	1.0376	577.43	289.909	0.00074356	11-93595973-C-CT	398009	97	103	0.129397	1	0.000293671	0.127035	0.0347145	0.336266	0.331434	0.134869	0.000195612
ENSG00000102738.7	6735	1.0399	786.57	291.906	0.000548216	13-39890480-T-G	-880693	23	24	0.0297767	1	0.000217981	0.322395	0.086243	0.337366	0.33153	0.134891	0.000144504
ENSG00000230359.5	7178	1.06162	711.948	288.373	0.00062803	7-128904679-T-C	-150544	15	15	0.0186104	1	0.000233038	0.94625	0.254322	0.336366	0.331686	0.134945	0.000169104
ENSG00000110075.14	7134	1.0521	712.702	289.591	0.00061808	11-68447540-C-A	-13191	61	63	0.0781638	1	0.000235883	0.109845	0.0295483	0.335266	0.331858	0.135006	0.000164756
ENSG00000196420.7	5992	1.04134	576.337	294.013	0.000751175	1-154319242-A-G	777477	76	84	0.104478	1	0.000327614	-0.364439	0.100392	0.335566	0.331999	0.135025	0.000197974
ENSG00000026652.13	8164	1.05332	923.401	290.646	0.000478244	6-161200991-C-T	-73070	84	92	0.114144	1	0.000180748	0.222993	0.0588832	0.331467	0.331975	0.135025	0.000127578
ENSG00000233122.2	9899	1.03028	1339.81	301.8	0.000317247	10-129214900-A-G	-891146	172	206	0.256219	1	0.00015167	-0.1906	0.0497351	0.333067	0.331987	0.135025	8.26e-05
ENSG00000255836.1	7845	1.02608	1187.52	304.301	0.000355319	12-7227672-G-T	-212318	266	340	0.421836	1	0.000182772	-0.262599	0.0693944	0.337666	0.331937	0.135025	9.22e-05
ENSG00000278727.1	7104	1.06274	615.337	286.57	0.000728899	13-76114730-A-C	-772821	29	31	0.0384615	1	0.000264489	0.612574	0.166133	0.331267	0.332071	0.135045	0.000196218
ENSG00000151014.5	6720	1.03342	914.899	297.437	0.00046748	4-138846945-G-T	-168844	42	44	0.0545906	1	0.000209	0.416992	0.111221	0.332967	0.332261	0.135111	0.000122073
ENSG00000250031.1	7389	1.0228	777.788	296.264	0.000540091	8-58502558-G-C	75873	10	11	0.0137157	1	0.000238646	-0.728345	0.196086	0.339366	0.332279	0.135111	0.000139462
ENSG00000132016.11	7212	1.02864	1272.32	300.16	0.00033363	19-14428487-A-AT	522287	52	58	0.0719603	1	0.000153809	0.536609	0.140154	0.333367	0.332386	0.135145	8.66e-05
ENSG00000108061.11	7327	1.05026	707.168	291.277	0.000622324	10-111054221-G-A	134674	19	19	0.0235732	1	0.000247871	-0.131357	0.0354596	0.340566	0.332439	0.135157	0.000165237
ENSG00000152332.15	7674	1.05255	833.934	291.482	0.000529832	1-162570042-G-A	72791	79	89	0.110422	1	0.000207473	0.0633516	0.0168887	0.339866	0.332488	0.135167	0.000140974
ENSG00000138668.18	7447	1.03748	901.419	300.459	0.00047835	4-83087972-T-C	713672	225	287	0.356079	1	0.000230786	-0.0745805	0.0200312	0.336266	0.332633	0.135217	0.00012527
ENSG00000121897.14	7999	1.06137	830.151	286.024	0.000540618	4-39471452-C-T	12563	207	242	0.300752	1	0.000184631	0.146332	0.0386965	0.339666	0.332839	0.135291	0.00014493
ENSG00000224738.1	4303	1.0537	321.111	284.953	0.00137989	17-58639020-C-T	-467902	281	369	0.458438	1	0.000532917	0.255608	0.0730802	0.337366	0.332885	0.1353	0.000367169
ENSG00000225693.1	8122	1.00165	805.05	299.178	0.000504699	9-32405792-T-C	-614161	52	53	0.0657568	1	0.000237457	-0.516625	0.139037	0.336866	0.333177	0.135409	0.000126942
ENSG00000233527.8	5864	1.04793	435.539	285.348	0.00100931	19-37251078-CAT-C	678008	36	36	0.044665	1	0.000374204	-0.607774	0.169092	0.338866	0.333254	0.135431	0.000266619
ENSG00000276819.1	4799	1.01832	622.826	302.622	0.000671927	7-142321795-G-A	-271133	127	134	0.166667	1	0.000352882	-0.249315	0.0690589	0.335266	0.333364	0.135466	0.000172003
ENSG00000229107.2	5930	1.00942	967.255	302.912	0.000426199	22-20893847-C-CTTTA	222863	10	10	0.0125	1	0.000215622	-0.98327	0.262832	0.339566	0.333415	0.135478	0.000108022
ENSG00000138160.5	6894	1.04743	479.308	282.625	0.00091712	10-91690066-T-C	-903220	14	15	0.0186104	1	0.000313375	0.438179	0.12031	0.336866	0.333466	0.135489	0.000241951
ENSG00000066557.5	6247	1.09027	514.246	282.623	0.0009157	1-69278224-T-TACACACACACAC	-927396	37	39	0.0492424	1	0.000312791	-0.162661	0.0446555	0.341466	0.33353	0.135505	0.000251822
ENSG00000120798.16	8899	1.05794	972.927	289.307	0.000459944	12-95549533-C-T	475830	29	29	0.0359802	1	0.000166972	0.250986	0.065918	0.336666	0.333571	0.135508	0.000122563
ENSG00000076928.17	5356	1.03988	688.115	299.246	0.000631259	19-42026497-G-A	143336	9	9	0.0113065	1	0.000304843	0.259482	0.0711015	0.335266	0.333584	0.135508	0.000165168
ENSG00000269907.1	6220	1.04419	565.406	293.12	0.000773885	9-95923942-GGGTGGGA-G	-986134	135	155	0.192786	1	0.000331779	0.285871	0.0788224	0.332567	0.333647	0.135524	0.000203348
ENSG00000140451.12	5792	1.06604	430.544	283.239	0.00105306	15-64868967-C-T	43299	221	281	0.349502	1	0.000373846	0.162668	0.0452533	0.340466	0.333672	0.135525	0.000282825
ENSG00000240480.1	7015	1.01964	1264.47	306.089	0.000332334	17-7387514-G-A	-366806	10	10	0.0124378	1	0.000177537	-0.951986	0.251072	0.340866	0.333831	0.13558	8.5e-05
ENSG00000085719.12	6081	1.04951	446.727	286.133	0.000989023	8-86316201-A-AT	-198226	267	342	0.424552	1	0.000372384	-0.0675927	0.0187984	0.337266	0.333943	0.135607	0.000261031
ENSG00000253971.1	8234	1.01733	950.911	296.782	0.000440332	8-142976164-T-C	-19686	141	171	0.212159	1	0.000192341	0.349012	0.0925543	0.336966	0.333942	0.135607	0.000112351
ENSG00000272906.1	7578	1.05323	506.715	286.828	0.000877639	1-179166700-C-T	-715341	108	117	0.145885	1	0.000329806	-0.298084	0.0821535	0.339266	0.334043	0.135638	0.000232413
ENSG00000186806.5	9094	1.02686	1755.89	307.708	0.000242515	19-51080151-G-A	-261973	96	104	0.129353	1	0.000131379	0.357745	0.0924634	0.333867	0.334078	0.135643	6.25e-05
ENSG00000267940.1	10006	1.05173	1028.92	293.058	0.000431562	11-6979289-T-C	776036	228	265	0.329602	1	0.000171123	0.165979	0.0436649	0.335466	0.33424	0.135699	0.000114013
ENSG00000215811.6	6132	1.03382	660.772	293.433	0.00065246	1-229151714-T-C	639409	116	123	0.152605	1	0.000275619	-0.287904	0.0783132	0.332867	0.334316	0.135711	0.000169198
ENSG00000081154.11	6304	1.03622	481.317	288.219	0.000899176	3-101613508-T-G	39413	289	384	0.476427	1	0.000350606	0.0456196	0.0126302	0.338066	0.334303	0.135711	0.000233795
ENSG00000165140.9	6864	1.07595	528.956	283.612	0.000873008	9-95561625-C-T	921376	17	20	0.0248139	1	0.00030311	0.430583	0.117936	0.341066	0.334364	0.13572	0.000236147
ENSG00000259804.1	3935	1.04228	263.685	283.649	0.00165866	16-67207547-G-A	-354762	33	33	0.0410448	1	0.000641074	-0.598136	0.173563	0.342866	0.33454	0.135783	0.000433735
ENSG00000005436.13	8236	1.05869	951.645	295.764	0.00047255	2-74742569-C-A	-968420	22	23	0.028536	1	0.000202953	0.281223	0.0748551	0.333967	0.334618	0.135805	0.00012555
ENSG00000263219.1	8404	1.04943	1163.54	298.473	0.00038106	17-4243016-T-C	20925	236	295	0.366005	1	0.000170795	-0.262738	0.0691106	0.343666	0.334867	0.135895	0.000100212
ENSG00000265293.2	6046	1.0546	793.554	296.854	0.000563448	17-31592445-GTATCTATCTA-G	-559059	38	39	0.0498721	1	0.000253816	0.476156	0.128755	0.335766	0.334887	0.135895	0.000148951
ENSG00000247287.2	6305	1.04482	731.693	292.771	0.000601905	14-62034539-T-TG	711721	24	24	0.0297767	1	0.000247576	-0.324779	0.0876661	0.340066	0.335148	0.135991	0.000157402
ENSG00000110844.13	4874	1.03354	494.425	290.59	0.000874349	12-50346997-CAA-C	778779	31	34	0.042394	1	0.000359093	-0.420537	0.116638	0.340366	0.335232	0.136016	0.000225946
ENSG00000276571.1	7516	1.03124	995.379	302.234	0.000433032	16-20335834-G-A	641406	275	376	0.467662	1	0.000215858	-0.242349	0.0647859	0.334767	0.33542	0.136083	0.000111539
ENSG00000280205.1	9744	1.02375	1597.64	303.294	0.000266587	18-76642366-C-T	252960	67	70	0.0870647	1	0.000130155	0.405084	0.104634	0.336166	0.335588	0.136141	6.81e-05
ENSG00000237161.4	658	1.0222	163.522	297.508	0.00259667	15-22204827-T-C	909626	13	13	0.0162095	1	0.00141532	-0.716002	0.222469	0.338866	0.335813	0.136223	0.000662036
ENSG00000118137.9	7910	1.05208	1162.86	299.552	0.000384338	11-116897775-C-T	59825	40	41	0.050995	1	0.000177162	-0.575338	0.151715	0.340766	0.335895	0.136247	0.000100976
ENSG00000276292.1	7671	1.01979	1083.88	297.552	0.000390954	12-118170634-G-A	132765	58	59	0.0733831	1	0.000171705	-0.498735	0.131235	0.334367	0.33606	0.136304	9.92e-05
ENSG00000276853.1	5171	1.02593	597.287	292.605	0.000716914	12-65228402-A-T	57140	272	340	0.422111	1	0.000300583	0.233487	0.0639125	0.340266	0.336121	0.136319	0.000183179
ENSG00000219410.5	7250	1.03565	1069.45	300.198	0.000407193	12-6360781-A-AC	-302479	261	332	0.411911	1	0.000191918	0.256104	0.0679059	0.339266	0.336217	0.136349	0.000105067
ENSG00000104826.12	8340	1.03702	1145.57	297.823	0.000381592	19-48783974-A-G	-233107	173	206	0.255611	1	0.000168279	-0.264114	0.0694025	0.337866	0.336644	0.136512	9.85e-05
ENSG00000234241.1	8525	1.05278	1368.37	302.333	0.000327919	20-7049974-A-G	836275	135	149	0.185786	1	0.000159417	-0.317116	0.0830258	0.339866	0.336689	0.136521	8.6e-05
ENSG00000171634.16	7065	1.04273	990.352	294.467	0.0004463	17-68436124-G-C	610600	86	92	0.114144	1	0.000184228	-0.0723256	0.0191232	0.337966	0.337095	0.136676	0.000115648
ENSG00000198551.9	6641	1.06703	703.915	292.902	0.000653279	19-11580913-CAGAG-C	21539	249	314	0.390152	1	0.000272501	0.124241	0.0337674	0.344266	0.337179	0.136701	0.000173448
ENSG00000238150.1	10938	0.996262	2643.64	314.544	0.00015457	19-53583474-C-CA	-192125	217	256	0.317955	1	9.66e-05	0.276774	0.0701252	0.337366	0.337245	0.136718	3.81e-05
ENSG00000025293.16	4417	1.03606	390.304	291.251	0.00112043	20-35720767-G-C	-51207	15	15	0.0186104	1	0.000483513	0.256713	0.0728374	0.339466	0.337307	0.136733	0.000288177
ENSG00000111785.19	6463	1.02816	733.964	295.723	0.000588245	12-106518667-A-ATTT	-255928	13	14	0.0177665	1	0.000259196	-0.446359	0.120879	0.341066	0.337347	0.13674	0.00014999
ENSG00000211784.2	8699	1.02962	1286.06	300.426	0.000336619	14-21296780-C-A	-528692	70	73	0.090796	1	0.000156385	-0.384913	0.100646	0.338766	0.337376	0.136742	8.59e-05
ENSG00000124380.10	7151	1.04657	654.404	288.387	0.000680464	2-69882730-TCAAC-T	-10830	115	126	0.156328	1	0.000255605	-0.159798	0.0432321	0.342266	0.337448	0.136752	0.000176818
ENSG00000226751.2	8867	1.04498	1019.5	290.345	0.000435687	21-14804580-G-T	41490	46	48	0.06	1	0.000161252	0.450366	0.118004	0.336266	0.33744	0.136752	0.000113021
ENSG00000153767.9	6549	1.03809	430.405	286.438	0.00102044	3-120734199-A-G	-15546	107	116	0.143921	1	0.000388878	-0.129289	0.0360746	0.343266	0.337561	0.136784	0.000262768
ENSG00000265778.2	10046	1.01394	1533.67	300.043	0.000275064	18-76478262-G-A	-13390	39	40	0.0496278	1	0.000123852	-0.579919	0.149308	0.341566	0.337574	0.136784	6.9e-05
ENSG00000242262.1	6157	1.03679	465.992	285.85	0.00094148	4-47839331-C-T	132959	21	21	0.0260546	1	0.000349383	0.335269	0.0927985	0.341866	0.337843	0.136883	0.000241858
ENSG00000162639.15	6098	1.03563	657.1	295.315	0.000666754	1-108718351-GCA-G	56825	24	24	0.0297767	1	0.00029543	0.333279	0.0911138	0.341366	0.337959	0.136911	0.000170987
ENSG00000145708.10	7843	1.06223	962.67	292.56	0.000475333	5-76099365-C-CGT	-853348	21	22	0.0277778	1	0.000188492	0.712109	0.188581	0.341266	0.337937	0.136911	0.000125261
ENSG00000113851.14	10528	1.04441	1506.65	294.813	0.000295254	3-2747298-G-A	-432429	44	47	0.05875	1	0.000116746	0.125011	0.032062	0.337966	0.338104	0.136961	7.64e-05
ENSG00000243819.4	9208	1.03082	1528.64	306.867	0.000284611	2-11599242-G-T	908898	260	321	0.399254	1	0.000152964	0.259664	0.0677953	0.342566	0.338192	0.136982	7.25e-05
ENSG00000240440.1	6492	1.032	787.106	299.14	0.000553781	2-207213074-TAAAAA-T	-24801	54	56	0.0696517	1	0.000262975	-0.506242	0.137239	0.345465	0.338204	0.136982	0.000141341
ENSG00000268401.1	7306	1.0342	971.908	292.762	0.000450655	19-46892140-A-G	864486	10	10	0.0124378	1	0.000178358	1.19853	0.316193	0.334067	0.338512	0.137097	0.000115157
ENSG00000150961.14	7450	1.04916	388.02	280.6	0.00115821	4-118270166-C-T	-568517	21	21	0.0260546	1	0.000392356	0.270858	0.0756267	0.346865	0.338925	0.137245	0.000300238
ENSG00000155561.14	7536	1.0474	782.969	294.875	0.000572498	7-135415152-G-A	-142767	110	119	0.147643	1	0.000246305	0.1037	0.027981	0.345765	0.338913	0.137245	0.000148113
ENSG00000105136.20	7697	1.03687	981.132	295.097	0.000449103	19-57625063-C-CA	137352	90	101	0.125935	1	0.000188508	0.215384	0.0570385	0.344366	0.338948	0.137245	0.000114905
ENSG00000140398.13	4802	1.0422	463.829	290.189	0.000958744	15-75668821-CACTG-C	321659	24	24	0.0297767	1	0.000395175	0.453029	0.12656	0.340566	0.339131	0.13731	0.000246556
ENSG00000186185.13	6363	1.05508	501.422	284.872	0.000906134	17-44962277-G-C	14566	121	128	0.158809	1	0.000326436	-0.227718	0.0627127	0.351765	0.339265	0.137354	0.000236011
ENSG00000225447.1	5196	1.02198	384.882	292.653	0.00111771	1-46447097-C-T	800900	15	15	0.0186104	1	0.000497543	0.744052	0.211583	0.344866	0.339315	0.137355	0.000281169
ENSG00000182308.6	8238	1.05384	702.495	286.795	0.000645641	4-41914570-G-A	-67126	91	101	0.12531	1	0.000231217	0.226068	0.0607264	0.342866	0.339294	0.137355	0.000167919
ENSG00000124209.3	7573	1.03744	1229.62	296.546	0.000359333	20-58544164-G-A	234468	25	27	0.0334988	1	0.000152307	0.241903	0.0631398	0.342066	0.339444	0.137398	9.18e-05
ENSG00000198146.4	7108	1.01832	986.451	304.491	0.000434399	15-34425200-C-T	-563087	174	204	0.253846	1	0.000228651	0.0534146	0.0143369	0.339166	0.339855	0.137555	0.000108604
ENSG00000160180.15	9878	1.04916	1477.09	294.559	0.00030565	21-42324846-C-T	9195	78	83	0.102978	1	0.000120566	0.297666	0.0765035	0.346665	0.34009	0.13764	7.89e-05
ENSG00000143742.12	6718	1.04213	630.206	294.355	0.000708416	1-225430728-A-G	-347085	17	17	0.0211443	1	0.00030916	0.137138	0.0376165	0.339566	0.340239	0.137691	0.000181436
ENSG00000203395.2	7845	1.01146	899.023	299.327	0.00047193	2-68283037-A-T	-82547	60	61	0.0758706	1	0.000221214	-0.501448	0.13428	0.338766	0.340353	0.137727	0.000116891
ENSG00000211693.2	8680	1.02382	754.084	283.766	0.000574853	7-38279636-C-CA	-12442	57	60	0.0773196	1	0.000186925	-0.420958	0.111414	0.340466	0.340498	0.137777	0.000144254
ENSG00000115091.11	6451	1.0346	690.274	293.584	0.0006399	2-113839930-TACACACACACACACACAC-T	-50030	39	41	0.0518987	1	0.000270623	0.106555	0.0289461	0.346565	0.340722	0.137858	0.000162314
ENSG00000144228.8	7174	1.05174	580.016	289.895	0.000783604	2-138088797-G-GCA	-413004	26	28	0.0353535	1	0.000311702	0.105462	0.0289451	0.343566	0.340873	0.13789	0.000202249
ENSG00000273980.1	5820	1.02018	778.733	300.721	0.000553968	10-132748932-C-T	-508619	12	12	0.0148883	1	0.000273096	-1.00755	0.273884	0.341066	0.340861	0.13789	0.000138283
ENSG00000261476.1	8292	1.07047	766.82	289.694	0.000610763	16-75477686-G-A	17669	13	13	0.016129	1	0.000233294	1.0233	0.275052	0.344166	0.340855	0.13789	0.000160639
ENSG00000236876.3	5967	1.04734	522.494	286.967	0.000863719	1-41515790-C-T	-984549	10	11	0.0136476	1	0.000324865	0.460448	0.12676	0.343966	0.340902	0.137892	0.000221903
ENSG00000105197.10	7400	1.03115	751.674	290.959	0.000584738	19-39240937-C-A	-239475	37	37	0.0468354	1	0.000229093	0.205657	0.0552076	0.343166	0.340938	0.137897	0.000147663
ENSG00000162510.5	8251	1.04168	1031.02	296.806	0.000433888	1-31127377-G-A	403790	12	14	0.0173697	1	0.00018931	1.06128	0.281134	0.344466	0.340972	0.137901	0.000110774
ENSG00000240751.1	7059	1.02785	729.343	296.306	0.000599764	3-113852116-A-AT	491849	18	20	0.0248139	1	0.000268625	-0.713771	0.193794	0.348565	0.341145	0.137922	0.000150812
ENSG00000228434.1	6407	1.03584	762.761	299.153	0.000581204	7-43203984-G-A	-803882	36	38	0.0471464	1	0.000277545	-0.5196	0.141408	0.347765	0.34116	0.137922	0.000147387
ENSG00000261087.1	6973	1.04534	998.558	297.08	0.000450948	8-101240733-A-G	71104	37	43	0.0533499	1	0.000199002	0.305856	0.0813011	0.346265	0.341142	0.137922	0.0001155
ENSG00000165821.11	8948	1.01515	1746.69	312.001	0.000245186	14-21437544-T-A	-99672	65	70	0.0870647	1	0.000147927	-0.263332	0.0685991	0.348465	0.341168	0.137922	6.08e-05
ENSG00000140006.11	6623	1.02769	612.285	293.621	0.000714146	14-64180928-T-G	539067	106	124	0.153846	1	0.000306598	-0.103923	0.0284883	0.343266	0.341128	0.137922	0.000179561
ENSG00000070366.13	7989	1.03012	1370.66	300.694	0.000320317	17-3260453-CT-C	956750	20	20	0.025	1	0.000149049	-0.345597	0.0900749	0.345165	0.34107	0.137922	8.08e-05
ENSG00000168894.9	6971	1.03047	690.008	295.419	0.000637309	2-85723109-A-C	127384	173	200	0.248756	1	0.000281515	0.0715154	0.0194828	0.343666	0.341402	0.138008	0.000160559
ENSG00000277159.1	7495	1.04045	1107.74	297.567	0.000403853	13-112671308-G-A	64891	170	192	0.238806	1	0.000178102	0.286547	0.075589	0.347265	0.341555	0.13806	0.00010276
ENSG00000129467.13	7885	1.04786	995.122	298.393	0.00045537	14-24330719-TC-T	-4352	162	178	0.221393	1	0.00020781	0.121136	0.0322967	0.345865	0.341768	0.138136	0.000116681
ENSG00000198336.9	4931	1.05422	386.695	288.129	0.00118364	17-47575580-AATT-A	375134	49	51	0.064557	1	0.000479761	0.226489	0.064223	0.344766	0.3418	0.138139	0.000305326
ENSG00000271392.1	5451	1.00827	784.97	301.771	0.000540645	17-35285219-C-A	-473106	17	17	0.0210918	1	0.000272511	0.86513	0.235133	0.340766	0.341952	0.138191	0.000132671
ENSG00000233029.3	800	1.0185	110.908	294.894	0.00388754	1-121602132-G-C	504477	19	19	0.0235732	1	0.00211971	-0.329448	0.106372	0.350265	0.341986	0.138195	0.000965951
ENSG00000136319.11	7450	1.04169	1415.61	303.265	0.000317219	14-19863773-G-A	-441956	94	97	0.122475	1	0.000157354	0.242523	0.0634406	0.342866	0.342032	0.138204	8.07e-05
ENSG00000266717.1	6905	1.03616	964.592	297.665	0.000461348	17-68749945-C-T	798199	122	129	0.16005	1	0.000207108	-0.35427	0.0944317	0.345765	0.342068	0.138209	0.000116651
ENSG00000101187.15	9109	1.03812	1511.23	299.175	0.000295475	20-63141749-A-T	499304	289	371	0.460298	1	0.000131082	0.231083	0.0597172	0.344866	0.342092	0.138209	7.49e-05
ENSG00000133773.11	7044	1.03341	615.123	293.971	0.000720256	12-82890632-G-GA	532136	49	52	0.0645161	1	0.000312136	0.202302	0.0555295	0.349265	0.342145	0.138221	0.000181551
ENSG00000111206.12	7918	1.04495	1425.44	303.718	0.000316868	12-1931882-C-T	-945273	81	86	0.1067	1	0.000158956	0.259408	0.0679036	0.347365	0.34217	0.138222	8.08e-05
ENSG00000124469.11	6226	1.04598	570.11	291.247	0.000793984	19-43305795-G-A	710740	44	46	0.0572139	1	0.000326788	-0.300364	0.0827255	0.346965	0.342384	0.138298	0.000202636
ENSG00000053702.14	7924	1.01802	1560.08	309.657	0.000277252	12-3145641-A-G	310097	172	209	0.25995	1	0.000159303	0.175183	0.0458634	0.351065	0.342575	0.138366	6.86e-05
ENSG00000235308.1	6142	1.00561	693.741	305.032	0.000610764	1-88948091-CAAACAAAACA-C	24721	232	282	0.350633	1	0.000335703	-0.251108	0.0692975	0.346565	0.342786	0.138432	0.000148985
ENSG00000264575.1	8227	1.01596	1436.9	305.361	0.000300191	18-5870432-G-A	632607	13	13	0.016129	1	0.000156118	0.828169	0.216522	0.347365	0.342787	0.138432	7.41e-05
ENSG00000226833.5	6831	1.05936	765.136	291.373	0.00060553	2-28804947-G-C	68742	12	12	0.0148883	1	0.000240848	0.953141	0.256773	0.346565	0.342831	0.13844	0.000156422
ENSG00000213260.3	7465	1.0563	563.586	284.973	0.000818292	10-106021220-G-A	334898	33	34	0.0421836	1	0.000290699	0.553266	0.151077	0.353865	0.342946	0.138477	0.000210658
ENSG00000116337.15	6182	1.03498	959.169	301.624	0.000464537	1-109505722-G-A	-113782	9	9	0.0111663	1	0.000229793	0.405822	0.108964	0.346265	0.342975	0.138479	0.000116934
ENSG00000271314.1	6820	1.0252	624.781	289.189	0.000701756	9-94632621-TCACAC-T	-862303	109	123	0.152605	1	0.000270086	-0.327688	0.0890046	0.343266	0.343052	0.138501	0.00017477
ENSG00000057757.9	6035	1.04246	691.011	292.5	0.000653016	1-23325375-T-G	-453030	14	15	0.0187032	1	0.000269733	-0.503101	0.136636	0.352565	0.343105	0.138512	0.000165618
ENSG00000162545.5	7454	1.03915	919.618	296.598	0.000488138	1-19510810-C-T	-975410	24	25	0.0310174	1	0.000214853	-0.471762	0.126072	0.345665	0.34314	0.138517	0.000123349
ENSG00000280194.1	6784	1.02976	941.292	299.357	0.000469669	19-35017172-T-G	-886599	36	38	0.0473815	1	0.000220203	-0.335402	0.0897866	0.345665	0.343211	0.138536	0.00011747
ENSG00000176402.5	4693	1.03359	407.269	288.999	0.00109247	7-100922203-C-T	992812	17	17	0.0210918	1	0.000446392	0.793441	0.223734	0.348165	0.343315	0.138568	0.000274326
ENSG00000152464.14	8775	1.04301	1106.6	294.678	0.000408563	10-15073580-A-T	-23740	49	52	0.0651629	1	0.000167681	-0.365315	0.0959725	0.346365	0.343362	0.138578	0.000103576
ENSG00000179364.13	7364	1.05325	898.698	295.697	0.000511886	14-104692212-C-G	-622203	14	14	0.0173697	1	0.000221625	0.293012	0.0784743	0.346765	0.343588	0.138659	0.000131059
ENSG00000259922.1	7858	1.03431	1188.46	298.317	0.000375388	16-57022596-C-T	8496	206	242	0.300248	1	0.000167311	0.261327	0.0686433	0.347165	0.343631	0.138667	9.42e-05
ENSG00000145354.9	6411	1.02603	471.729	290.982	0.000933099	4-102457518-C-A	-411460	35	37	0.0459057	1	0.000390259	0.253399	0.0707232	0.348465	0.343804	0.138727	0.000231992
ENSG00000276148.1	9793	1.06119	622.324	281.663	0.000749635	12-31949229-T-C	-776431	18	21	0.0261194	1	0.000241517	-0.613756	0.165377	0.352165	0.343998	0.138796	0.000193233
ENSG00000169635.9	6600	1.02847	960.826	303.765	0.000460762	22-22210529-C-T	793125	208	263	0.327114	1	0.000239684	-0.120455	0.0324391	0.347165	0.344206	0.13887	0.000114677
ENSG00000130303.12	7958	1.05939	1352.12	302.516	0.000344401	19-17009492-G-A	-396156	29	29	0.0359802	1	0.000169012	0.186806	0.0491024	0.346965	0.344235	0.138872	8.85e-05
ENSG00000177889.9	7174	1.0344	978.283	299.472	0.000457355	12-92754131-A-T	-688131	270	364	0.451613	1	0.000214409	0.0724304	0.0193533	0.343766	0.344422	0.138938	0.000114468
ENSG00000273306.1	5655	1.039	383.93	287.032	0.00117395	2-99875673-T-C	470455	268	339	0.420596	1	0.000463494	0.230231	0.0651095	0.347765	0.344465	0.138945	0.000295297
ENSG00000197956.9	5996	1.04	592.219	296.684	0.00076255	1-153602921-CGATAGATAGATA-C	66677	13	13	0.0161692	1	0.000354546	0.215245	0.0596426	0.350665	0.344489	0.138946	0.000191971
ENSG00000228251.1	6252	1.06674	578.735	287.853	0.000814931	2-112157107-C-T	-433689	85	92	0.114428	1	0.000310386	-0.390563	0.107161	0.349165	0.344612	0.138966	0.000210802
ENSG00000182383.8	6988	1.04244	731.604	295.734	0.000620039	5-74477328-C-T	-513309	116	130	0.16129	1	0.000275034	-0.266279	0.0724201	0.346965	0.344607	0.138966	0.000156422
ENSG00000205476.8	7527	1.04473	1109.81	299.457	0.000410278	14-99588660-C-T	-15366	109	112	0.139303	1	0.000190015	0.197971	0.0524557	0.345365	0.34458	0.138966	0.000103755
ENSG00000162931.11	6054	1.04171	635.627	288.906	0.000712919	1-228443940-G-A	27079	190	223	0.276675	1	0.000273113	-0.213224	0.0579612	0.341466	0.344666	0.13897	0.000179684
ENSG00000270638.1	6548	1.04341	444.118	287.281	0.00102311	6-145286991-C-G	-448865	81	90	0.11194	1	0.000397843	0.333042	0.0930873	0.346965	0.344694	0.13897	0.00025833
ENSG00000164506.14	6767	1.0239	946.293	305.422	0.000465066	6-147349465-A-T	144850	280	388	0.48139	1	0.000251769	0.0547038	0.0147837	0.348465	0.344684	0.13897	0.00011498
ENSG00000138834.12	8207	1.04692	1253.88	299.425	0.000364669	16-1178900-C-T	-527283	12	12	0.0148883	1	0.000166609	0.41698	0.109498	0.350065	0.344761	0.138987	9.24e-05
ENSG00000272320.1	9023	1.03401	1264.45	299.351	0.000354216	6-2582714-C-T	-728948	170	201	0.25	1	0.000161019	0.252796	0.0662306	0.351765	0.344881	0.139026	8.85e-05
ENSG00000204444.10	24530	1.07524	498.467	259.776	0.000960328	6-31475401-ACTAT-A	-180070	65	73	0.090796	1	0.00018053	-0.337494	0.0891109	0.358064	0.34508	0.139097	0.000250136
ENSG00000141542.10	5406	1.02626	602.868	292.918	0.000734069	17-82670266-C-T	-28462	220	266	0.33038	1	0.000311049	-0.184335	0.0505848	0.348165	0.345182	0.139128	0.000181651
ENSG00000180229.12	724	1.03538	142.986	300.535	0.00313948	15-20439566-C-T	-66614	16	16	0.0203562	1	0.00184499	0.776167	0.247248	0.348765	0.345312	0.139171	0.000784912
ENSG00000135451.12	5377	1.02613	582.834	296.547	0.000759981	12-48560442-G-C	-762794	305	398	0.495025	1	0.000352097	0.193281	0.0535288	0.348465	0.345501	0.139237	0.000187826
ENSG00000151092.16	8059	1.06294	828.662	289.584	0.000567616	3-26412059-T-C	622020	10	11	0.0136816	1	0.000213945	-0.558633	0.149243	0.353165	0.345538	0.139243	0.000145785
ENSG00000105655.18	6842	1.03658	1032.8	297.473	0.000436757	19-17863414-T-C	-574887	255	328	0.406948	1	0.00019391	0.0935972	0.0248349	0.346765	0.345713	0.139304	0.000109071
ENSG00000111642.14	7186	1.04956	1038.67	297.464	0.000443731	12-5921135-G-A	-686341	76	79	0.0980149	1	0.000197321	0.115437	0.0306668	0.348665	0.345821	0.139338	0.000112296
ENSG00000183475.12	10489	1.04464	1444.1	294.568	0.000316673	15-100761210-C-T	158200	89	97	0.120347	1	0.000125505	0.143089	0.0368721	0.350465	0.34585	0.139339	7.97e-05
ENSG00000216624.3	9286	1.04882	1216.07	295.753	0.000378944	6-167056323-T-C	997818	26	28	0.0347395	1	0.000158391	-0.52692	0.137896	0.351065	0.346114	0.139436	9.57e-05
ENSG00000279012.2	11660	1.02917	1137.67	295.23	0.000392687	11-4625075-G-T	-699222	26	27	0.0335821	1	0.000162654	0.423983	0.111156	0.349565	0.346435	0.139556	9.7e-05
ENSG00000104825.16	7579	1.05686	917.19	298.037	0.000509585	19-38907776-A-G	7824	259	333	0.413151	1	0.000233483	0.0687227	0.018473	0.357164	0.346489	0.139568	0.000129642
ENSG00000185813.10	8038	1.03838	1003.04	295.737	0.000452321	17-81809726-T-TCTGTCTGCCTGC	-101738	137	160	0.200501	1	0.000193103	0.108676	0.0288277	0.351365	0.346524	0.139572	0.000112853
ENSG00000172164.13	7412	1.01593	764.714	299.441	0.000571588	8-120728293-T-C	-83850	211	263	0.326683	1	0.000274317	-0.113551	0.0308766	0.344466	0.346555	0.139575	0.000139156
ENSG00000159259.7	7896	1.04992	934.029	298.096	0.000495071	21-36782028-G-GA	396650	16	16	0.0199005	1	0.000226419	-0.754979	0.202502	0.350065	0.34661	0.139588	0.000124995
ENSG00000170835.14	8172	1.03942	1305.98	299.442	0.000348251	9-132410729-G-A	-651249	18	18	0.0223325	1	0.000158377	0.759728	0.198821	0.352865	0.34672	0.139622	8.69e-05
ENSG00000102934.9	8025	1.02885	1247.8	298.616	0.000359042	16-57669089-G-C	384402	69	71	0.0880893	1	0.00016044	-0.352418	0.0923083	0.350765	0.347386	0.139881	8.84e-05
ENSG00000269524.1	10650	1.01701	2163.83	304.554	0.000203032	19-53321376-C-T	-903147	212	256	0.317618	1	9.99e-05	0.270726	0.0687388	0.349565	0.347415	0.139882	4.93e-05
ENSG00000106327.12	6287	1.02236	596.524	288.596	0.000742981	7-100549675-G-GTTTA	-93046	25	25	0.0311721	1	0.000284196	0.39386	0.107372	0.346365	0.347447	0.139886	0.000181612
ENSG00000137343.17	26291	1.06902	449.64	256.985	0.0010644	6-30791080-C-T	164238	66	72	0.0895522	1	0.000189893	0.296314	0.07851	0.359264	0.347882	0.140051	0.000272907
ENSG00000108961.13	7072	1.03854	1242.27	303.151	0.000367129	17-7305013-G-T	-984631	62	66	0.0822943	1	0.000184156	-0.257356	0.0680441	0.356164	0.347928	0.14006	9.12e-05
ENSG00000217488.2	6678	1.03891	474.961	287.98	0.000960999	6-75226323-C-T	-385622	138	153	0.190299	1	0.000376307	-0.271394	0.0755376	0.351065	0.348074	0.140109	0.000238655
ENSG00000184163.3	5302	1.04246	738.256	297.033	0.000622523	1-1402944-C-T	156222	38	40	0.0498753	1	0.000284942	0.535645	0.146053	0.350065	0.348334	0.140194	0.000155022
ENSG00000109906.13	6795	1.02755	903.885	298.693	0.000496175	11-115054298-C-T	994705	16	16	0.0198511	1	0.000230297	-0.421798	0.113271	0.352565	0.348319	0.140194	0.000121591
ENSG00000249661.1	6692	1.05248	970.686	299.958	0.000481511	4-141409107-C-CGT	763618	125	143	0.17875	1	0.000229679	0.29712	0.0797747	0.349565	0.348519	0.140259	0.000121092
ENSG00000226243.1	6494	1.03001	1066.01	305.486	0.000423143	20-44281689-C-T	-185153	71	76	0.0945274	1	0.000227519	0.299682	0.080409	0.351265	0.348787	0.140357	0.0001038
ENSG00000179388.8	7685	1.04119	1173.34	295.909	0.000391799	8-23619088-G-T	925786	59	61	0.0756824	1	0.000165085	0.377842	0.0991585	0.353765	0.348975	0.140423	9.72e-05
ENSG00000235204.1	5920	1.02478	709.245	298.72	0.000630964	9-123399047-C-G	-862109	174	202	0.25062	1	0.000300965	0.270634	0.074088	0.351765	0.349027	0.140434	0.000153777
ENSG00000138629.15	5105	1.03549	547.655	290.03	0.000832075	15-74048345-C-T	-412837	12	12	0.0149254	1	0.000334897	-0.227848	0.0628673	0.351065	0.349187	0.140489	0.000205072
ENSG00000161911.11	7693	1.01256	1059.63	301.182	0.000414226	6-40548708-G-A	-605629	80	85	0.105721	1	0.00020037	0.116063	0.030866	0.346665	0.349308	0.140528	9.95e-05
ENSG00000230615.6	5832	1.03681	635.758	293.113	0.000718815	1-44031577-T-C	1134	200	241	0.299007	1	0.000305157	0.126838	0.0347578	0.355564	0.349367	0.140542	0.000177291
ENSG00000165555.9	8575	1.04381	1034.12	294.399	0.000447166	14-77390002-A-AT	-33515	287	396	0.492443	1	0.000184316	-0.201528	0.0532867	0.353165	0.349454	0.140557	0.000111073
ENSG00000231125.2	7363	1.06681	520.12	283.591	0.000921924	21-29128305-A-AT	68210	188	207	0.256997	1	0.000322845	0.232154	0.0638821	0.352665	0.34943	0.140557	0.000234592
ENSG00000188486.3	6514	1.07279	776.527	291.865	0.000623575	11-119419324-G-C	323857	241	311	0.386816	1	0.000252055	-0.0704103	0.0190299	0.358364	0.349508	0.140569	0.000159575
ENSG00000169016.16	8726	1.04957	1206.06	296.549	0.000387395	2-11458864-A-C	-7313	181	209	0.259352	1	0.000165693	0.199881	0.0524687	0.356564	0.349743	0.140654	9.67e-05
ENSG00000258057.5	4780	1.03046	470.374	293.506	0.000963123	12-50052620-C-T	223685	224	275	0.341191	1	0.000428611	0.168244	0.0472932	0.361164	0.349894	0.140695	0.000235508
ENSG00000235313.1	3437	1.04438	265.562	287.195	0.00174425	20-31944906-T-C	381740	238	292	0.362283	1	0.00073406	0.220252	0.0646252	0.357964	0.349878	0.140695	0.0004331
ENSG00000176340.3	5248	1.0487	531.595	288.546	0.000878162	11-63924855-A-ATTTTT	-49752	272	346	0.430348	1	0.000343877	-0.0511181	0.0141322	0.358264	0.349979	0.14072	0.000218898
ENSG00000230082.1	7346	1.05436	1147.62	296.817	0.000410676	3-10127327-C-T	179260	21	21	0.0261194	1	0.000178075	-0.867713	0.228894	0.352265	0.350046	0.140727	0.000102935
ENSG00000166886.12	4558	1.02981	526.756	295.192	0.000859605	12-56455623-A-G	-633271	9	9	0.0111663	1	0.000391842	0.761279	0.212537	0.355764	0.350039	0.140727	0.000209933
ENSG00000105953.14	6563	1.0426	665.993	293.214	0.000694958	7-45283284-G-A	676712	26	27	0.0335821	1	0.000294441	0.195223	0.0533582	0.351465	0.350314	0.140825	0.000171904
ENSG00000106524.8	8239	1.0569	956.732	286.988	0.000495278	7-15992986-A-G	-652831	14	15	0.0186104	1	0.00017111	0.516382	0.135846	0.356964	0.350453	0.140871	0.000124298
ENSG00000196214.10	10460	1.01565	1550.89	300.116	0.000285704	19-52870407-G-A	600836	286	373	0.462779	1	0.000129412	0.117302	0.0302881	0.350965	0.350488	0.140875	6.86e-05
ENSG00000116191.17	7172	1.05183	435.904	281.138	0.00107865	1-177812882-G-A	-963800	9	10	0.0124378	1	0.00036555	-0.217994	0.0605427	0.355064	0.350644	0.140928	0.000269161
ENSG00000186010.18	7075	1.06632	651.649	288.705	0.000738729	19-19119153-C-CT	-396583	153	170	0.213033	1	0.000283084	0.0627212	0.017094	0.361364	0.350769	0.140969	0.000187016
ENSG00000188352.12	7189	1.02457	941.875	297.91	0.00047802	9-21116922-C-G	458613	140	152	0.188586	1	0.000216764	0.264097	0.0706204	0.356664	0.350831	0.140984	0.000115733
ENSG00000172663.8	5585	1.05564	530.012	289.115	0.000893507	11-67757229-C-T	287961	14	14	0.0173697	1	0.000355533	-0.304177	0.0843025	0.350265	0.350932	0.141005	0.000223612
ENSG00000187778.13	4875	1.06805	497.804	288.3	0.000970007	12-48903937-AAAAT-A	-664216	8	8	0.0102564	1	0.000383236	0.351748	0.0980377	0.356464	0.350915	0.141005	0.000245897
ENSG00000241370.5	23375	1.08823	408.216	257.41	0.00122072	6-30227042-C-CT	-118089	157	183	0.22875	1	0.000229017	0.0908788	0.0243954	0.358464	0.351073	0.141052	0.0003156
ENSG00000177076.5	8554	1.03361	1207.98	300.037	0.000378971	9-19749266-T-A	340207	10	10	0.0124069	1	0.000176551	0.71209	0.187732	0.354165	0.351318	0.14114	9.25e-05
ENSG00000188451.8	8627	1.05251	820.504	291.954	0.000575378	6-158640795-C-T	397998	217	275	0.34204	1	0.000230554	-0.266127	0.0714725	0.355964	0.351426	0.141174	0.000143266
ENSG00000196428.12	6981	1.04248	810.372	289.815	0.000573424	3-150706269-CT-C	297934	246	317	0.394472	1	0.000217717	-0.0712762	0.0190653	0.354565	0.351502	0.141195	0.000141236
ENSG00000279294.1	11698	1.04481	1488.39	292.734	0.000313546	16-81732822-TC-T	114317	79	82	0.101737	1	0.00011817	0.408455	0.10484	0.353365	0.351613	0.14123	7.74e-05
ENSG00000272979.1	5882	1.02694	579.584	292.911	0.000782243	2-189533771-T-G	-920750	22	23	0.028536	1	0.000334187	-0.667794	0.184227	0.356364	0.351744	0.141272	0.000189302
ENSG00000241556.1	8911	1.04336	1099.09	294.782	0.000424057	12-96409971-A-G	942110	11	11	0.0136476	1	0.000175321	-0.504772	0.133012	0.353265	0.351936	0.14134	0.000104381
ENSG00000128915.11	7368	1.04641	1107.26	294.766	0.000423048	15-60483070-A-ATTTC	3910	48	49	0.060794	1	0.000174781	-0.12443	0.0327816	0.350565	0.351964	0.141341	0.000104462
ENSG00000237576.1	7068	1.04829	736.558	294.496	0.000637956	2-68880578-G-A	48534	124	139	0.172457	1	0.000275678	0.259142	0.0704907	0.355564	0.352032	0.141359	0.000157819
ENSG00000257298.1	5349	1.01333	484.782	297.885	0.00091548	12-49971917-T-TG	-219446	286	377	0.46875	1	0.000446712	0.225576	0.0636113	0.353965	0.352143	0.141393	0.000217906
ENSG00000223508.5	5716	1.0691	512.392	277.527	0.000948041	8-380065-G-T	147929	13	13	0.016129	1	0.000286941	-0.784153	0.213922	0.360064	0.352189	0.141402	0.000239545
ENSG00000134717.17	5474	1.03398	372.417	288.798	0.00123368	1-52929197-C-CT	873025	250	303	0.37659	1	0.000510765	0.0733203	0.0208928	0.353565	0.352317	0.141444	0.000300312
ENSG00000215068.7	7021	1.04021	368.272	288.785	0.00126075	5-42617385-TACAC-T	-424190	217	269	0.334171	1	0.00052347	0.187638	0.0535715	0.359364	0.352431	0.14148	0.000308857
ENSG00000225951.1	5687	1.04325	846.811	298.973	0.000551303	9-129361492-C-T	892310	14	16	0.0200501	1	0.000260629	0.929424	0.251799	0.354565	0.352485	0.141492	0.000135437
ENSG00000170619.9	3230	1.06048	385.932	289.385	0.00124326	8-145008680-T-C	154944	62	65	0.0808458	1	0.000522132	-0.17105	0.0488255	0.359464	0.352583	0.141521	0.00031099
ENSG00000267858.5	3441	1.04664	361.44	291.059	0.00129879	19-58415059-AT-A	-144070	276	352	0.437811	1	0.000569542	0.244219	0.0701937	0.362164	0.352626	0.141529	0.000320157
ENSG00000223343.1	3040	1.02093	218.919	290.317	0.00205743	3-48800774-C-T	-189111	17	17	0.0210918	1	0.000946657	0.771957	0.231424	0.360364	0.352906	0.141631	0.000492816
ENSG00000065526.10	6829	1.02591	891.021	300.032	0.000510432	1-14905845-AAAT-A	-942019	14	15	0.0188442	1	0.000245433	-0.210637	0.0568212	0.356264	0.353092	0.141668	0.000122792
ENSG00000225855.6	4355	1.04353	554.626	296.172	0.000843748	1-155265030-A-G	-56657	215	274	0.340796	1	0.000392408	0.178619	0.049873	0.361064	0.353095	0.141668	0.00020693
ENSG00000153201.15	6769	1.02813	677.778	296.591	0.000673344	2-109272470-T-C	552989	17	17	0.0210918	1	0.000307834	-0.166156	0.0455615	0.356164	0.353059	0.141668	0.000162409
ENSG00000253730.1	5969	1.02706	947.61	294.944	0.000480825	17-50656454-T-C	495178	228	276	0.342432	1	0.000202762	-0.263886	0.0702359	0.354665	0.353067	0.141668	0.000115825
ENSG00000158691.14	7477	1.04395	211.023	267.296	0.00221823	6-28545104-AT-A	145370	17	17	0.0213033	1	0.000625121	0.318551	0.0922461	0.360364	0.3532	0.1417	0.000544354
ENSG00000104953.19	9020	1.01773	1946.46	308.46	0.000230675	19-3813321-A-C	835875	97	112	0.138958	1	0.000126855	0.279846	0.0721632	0.355064	0.353256	0.141713	5.5e-05
ENSG00000104691.14	7022	1.04358	737.592	290.757	0.000635059	8-29998270-CAATA-C	-733977	195	218	0.2711	1	0.000250424	0.177343	0.0479085	0.356464	0.353314	0.141726	0.000155629
ENSG00000211879.1	8368	1.04877	1223.65	300.22	0.000386158	14-23223362-C-CT	689865	120	129	0.16125	1	0.000181083	-0.337784	0.0892062	0.354465	0.353392	0.141748	9.51e-05
ENSG00000116514.16	4869	1.03962	604.969	292.916	0.000770312	1-32982619-A-G	17934	224	260	0.322581	1	0.000328464	0.0645321	0.01778	0.352065	0.353697	0.141831	0.000187734
ENSG00000186625.13	8030	1.03015	1010.5	299.052	0.000454181	6-150319112-G-GCAAA	670140	101	119	0.14801	1	0.000210584	-0.209581	0.0559292	0.359364	0.353687	0.141831	0.000109544
ENSG00000135250.16	6909	1.03198	932.15	296.406	0.000493813	7-105338090-A-AC	-61218	77	82	0.10199	1	0.000216628	0.0944539	0.0252561	0.357764	0.353682	0.141831	0.000119345
ENSG00000160190.13	9869	1.0508	1840.37	305.261	0.000257825	21-41720393-G-A	-775615	9	9	0.0111663	1	0.000131957	0.740724	0.191504	0.361264	0.353645	0.141831	6.36e-05
ENSG00000088812.17	8221	1.0397	1186.88	297.566	0.000392858	20-3423177-C-T	-47863	217	260	0.323383	1	0.000172699	0.103697	0.027297	0.352765	0.353765	0.141839	9.57e-05
ENSG00000273442.1	7595	1.0214	1374.29	308.441	0.000329268	22-16838266-T-C	-242435	14	14	0.0173697	1	0.0001861	1.00139	0.264955	0.358064	0.353751	0.141839	7.86e-05
ENSG00000184321.1	11603	1.03724	1173.63	296.556	0.000395924	11-4443709-G-T	-958888	55	57	0.0708955	1	0.000169808	0.187976	0.0494258	0.356464	0.35392	0.141891	9.62e-05
ENSG00000235328.1	7637	1.04087	1244.41	301.752	0.000375768	22-17446350-C-T	352411	247	302	0.37469	1	0.000182519	-0.163543	0.0432137	0.352565	0.354041	0.141929	9.16e-05
ENSG00000172936.12	6171	1.04228	706.955	296.719	0.000663349	3-38604508-C-T	466030	116	127	0.157568	1	0.000303639	-0.0841383	0.0230483	0.359064	0.354263	0.142009	0.000161808
ENSG00000237476.1	5734	1.04049	822.691	298.91	0.000568601	22-20195114-T-A	-761978	11	12	0.0148883	1	0.000269323	-0.88642	0.240715	0.358164	0.354359	0.142038	0.000138377
ENSG00000155729.12	5518	1.04865	412.44	280.912	0.00114934	2-199809565-CATT-C	-710219	27	30	0.0372208	1	0.000391739	-0.320091	0.0893625	0.355864	0.354506	0.142087	0.000282085
ENSG00000120594.16	9906	1.02511	860.216	293.622	0.000530689	10-20126850-A-C	310611	121	142	0.180662	1	0.000219277	0.120125	0.0321477	0.360264	0.354548	0.142094	0.000126907
ENSG00000224566.2	6837	1.03499	545.285	288.489	0.000850889	1-227874960-G-A	-240513	275	356	0.441687	1	0.000331201	-0.226124	0.0623403	0.356264	0.354617	0.142112	0.000205683
ENSG00000106336.12	6142	1.0654	602.509	288.257	0.000808621	7-101250677-G-A	666695	77	79	0.0980149	1	0.000310643	-0.428764	0.11765	0.361264	0.354737	0.14215	0.000201785
ENSG00000235472.1	8122	1.02696	1221.16	307.112	0.000375489	13-28751232-G-A	152399	86	88	0.11	1	0.000207742	-0.365771	0.0975181	0.358764	0.354922	0.142214	8.99e-05
ENSG00000272717.1	6409	1.05017	937.566	299.995	0.000507888	4-139889981-T-C	333182	204	242	0.300995	1	0.000243864	0.278307	0.0750414	0.357764	0.355016	0.142242	0.000124605
ENSG00000115020.16	6914	1.06279	585.392	286.689	0.000830444	2-207384846-C-T	-881421	138	159	0.19727	1	0.00030838	-0.0534573	0.0146604	0.364064	0.355301	0.142346	0.000206279
ENSG00000008952.16	6725	1.05441	651.713	286.75	0.000736415	3-169930568-CCTTT-C	-36167	175	203	0.25188	1	0.00026884	0.0681995	0.0185178	0.363064	0.355382	0.142369	0.000181273
ENSG00000248626.1	7043	1.03301	932.965	298.448	0.000497347	5-160232988-GT-G	281490	72	77	0.0964912	1	0.000229532	0.249257	0.0669208	0.360664	0.355515	0.142412	0.000119574
ENSG00000230870.2	7728	1.0311	870.292	289.762	0.000532073	21-31603592-GAC-G	-25008	120	130	0.161692	1	0.000199591	-0.308337	0.0819772	0.361264	0.355827	0.142527	0.000127519
ENSG00000127125.8	6053	1.03275	611.509	295.303	0.00075962	1-43077541-G-A	621273	111	128	0.159204	1	0.000341912	0.154549	0.0427086	0.363764	0.355994	0.142584	0.000182296
ENSG00000164109.13	8429	1.03355	462.78	283.423	0.00100509	4-120068926-C-T	1852	175	204	0.253117	1	0.00035562	-0.145271	0.0402626	0.357764	0.356042	0.142594	0.0002414
ENSG00000224858.5	6763	1.05612	658.97	291.566	0.000732785	3-36651380-C-G	-365634	203	241	0.299007	1	0.000300582	-0.110546	0.0302599	0.368763	0.356394	0.142705	0.000180083
ENSG00000242609.1	6892	1.04637	1139.44	297.03	0.000417352	3-72943182-G-A	856294	262	340	0.421836	1	0.000182287	0.246383	0.0650973	0.361064	0.356384	0.142705	0.000101501
ENSG00000159917.15	7717	1.00172	1167.03	304.829	0.000378605	19-43953990-G-A	-351056	11	11	0.0141753	1	0.000198414	-0.492201	0.130807	0.359664	0.356372	0.142705	8.76e-05
ENSG00000136527.17	6771	1.04955	859.355	291.868	0.000556404	3-185895397-A-G	-42739	220	268	0.332918	1	0.00022147	-0.0690782	0.0184996	0.365463	0.356523	0.14274	0.000135721
ENSG00000152380.9	7223	1.05566	877.286	293.584	0.000550344	5-81145332-GT-G	657268	227	275	0.341191	1	0.000228255	0.192959	0.0517855	0.357564	0.356531	0.14274	0.000135111
ENSG00000224261.2	6893	1.03424	912.952	298.042	0.000511133	1-159659159-G-T	-608066	18	19	0.0236318	1	0.000234305	0.655322	0.176198	0.362264	0.356576	0.142748	0.000122607
ENSG00000145740.18	4589	1.04086	498.044	291.921	0.000947406	5-68584858-T-C	-508788	209	245	0.30397	1	0.00040576	-0.0716827	0.0200658	0.358364	0.356766	0.142815	0.000228793
ENSG00000230532.1	5823	1.04799	624.135	288.677	0.000765261	17-48556563-A-AAAAAAAAC	-375228	9	9	0.0111663	1	0.000294575	-1.28059	0.350022	0.363564	0.356962	0.142884	0.000186092
ENSG00000256618.2	2046	1.0247	177.507	288.558	0.00258916	17-22601289-A-T	78178	118	127	0.157568	1	0.00118837	0.237488	0.0726307	0.361364	0.356997	0.142887	0.000614127
ENSG00000120158.11	8712	1.0395	1399.75	300.215	0.000336797	9-4574022-A-C	-218847	75	81	0.100496	1	0.000155642	0.28434	0.0743244	0.361164	0.357047	0.142898	8.11e-05
ENSG00000126603.8	8122	1.0375	1048.11	294.321	0.000449586	16-5072502-C-T	757741	10	10	0.0124069	1	0.000185073	0.661936	0.175074	0.363864	0.357876	0.143219	0.000107745
ENSG00000065621.14	6082	1.0534	579.654	288.785	0.000833835	10-104555704-T-TA	286831	8	8	0.0100251	1	0.000325894	1.03357	0.284606	0.364064	0.35795	0.143239	0.000203262
ENSG00000226287.8	5907	1.0211	973.437	303.425	0.000471703	22-20147451-G-T	-553663	31	31	0.0384615	1	0.000243941	-0.38516	0.103855	0.360764	0.358121	0.143298	0.00011091
ENSG00000116580.18	4207	1.05866	513.709	292.339	0.00095001	1-155537753-T-A	-321647	13	13	0.0162095	1	0.00041094	0.34531	0.0967544	0.364864	0.35838	0.143382	0.000232544
ENSG00000232196.3	6794	1.0586	1084.62	300.628	0.000450005	16-3066597-C-T	-306143	73	78	0.0967742	1	0.000216608	0.413969	0.110691	0.363564	0.358357	0.143382	0.000110133
ENSG00000279953.1	7103	1.03147	751.984	293.57	0.00062172	12-124314841-G-A	665773	240	296	0.367246	1	0.000261867	0.267701	0.07255	0.364364	0.358452	0.143401	0.000147728
ENSG00000256238.1	5355	1.05566	816.879	299.965	0.000595027	12-15491130-C-T	-911276	138	149	0.185323	1	0.000290355	-0.302399	0.0825675	0.362864	0.358523	0.143419	0.000145101
ENSG00000102786.14	5940	1.05196	671.923	290.992	0.000719468	13-52396394-C-T	942802	27	29	0.0359802	1	0.000290336	-0.185296	0.0505932	0.360164	0.358654	0.143462	0.000174691
ENSG00000259010.1	6896	1.05834	507.41	280.805	0.000963444	14-63767525-A-G	-834119	126	139	0.172886	1	0.000317466	0.270596	0.0743682	0.368963	0.359037	0.143605	0.000235233
ENSG00000168393.12	6106	1.03577	668.344	293.281	0.000705966	2-241569410-C-T	-117581	218	264	0.327543	1	0.000300197	0.127916	0.0350112	0.365363	0.359106	0.143623	0.000168174
ENSG00000105618.13	10674	1.043	2297.24	305.496	0.000207872	19-54106206-G-T	-9470	141	153	0.190299	1	0.000105013	-0.0990086	0.0252201	0.363364	0.35915	0.14363	4.99e-05
ENSG00000180385.8	7318	1.05514	1149.14	295.203	0.000423694	3-9480796-T-C	-506325	112	116	0.144279	1	0.000177038	0.286825	0.0756312	0.365563	0.359233	0.143654	0.00010301
ENSG00000062485.18	5015	1.03972	630.012	298.762	0.000754306	12-56229741-AAAAGAAAG-A	-70651	115	133	0.165835	1	0.000367337	0.0923312	0.0256522	0.359264	0.359356	0.143693	0.000180318
ENSG00000267541.1	7004	1.0509	998.844	298.771	0.000484451	18-48360957-T-A	507500	230	279	0.347015	1	0.000224683	-0.102521	0.0274834	0.365263	0.359396	0.143699	0.000117189
ENSG00000173947.13	7504	1.03732	864.297	293.132	0.000548085	1-111079244-A-G	-267044	29	30	0.0373134	1	0.000224667	-0.663937	0.177986	0.361864	0.359516	0.143737	0.000130595
ENSG00000198356.11	6589	1.03696	831.019	294.538	0.000569843	19-12891219-A-G	154080	46	50	0.0621891	1	0.000243021	-0.121128	0.0326524	0.361064	0.359593	0.143758	0.00013569
ENSG00000121060.16	6761	1.02895	1170.55	300.483	0.000399593	17-57505571-G-A	591533	288	357	0.44375	1	0.00018929	-0.0628496	0.0166487	0.365363	0.359745	0.143809	9.43e-05
ENSG00000176401.5	7325	1.02058	839.298	296.961	0.000549779	19-38753529-A-G	-779325	203	232	0.288413	1	0.000247589	0.211846	0.0571828	0.361164	0.359797	0.14382	0.000128449
ENSG00000243056.1	4532	1.05191	412.589	286.072	0.00117642	5-140639312-G-A	91646	32	32	0.0397022	1	0.000454471	0.212132	0.0598996	0.365263	0.359944	0.143863	0.000284431
ENSG00000032219.18	7473	1.0474	702.777	290.075	0.000686022	14-58617865-G-GA	319480	257	325	0.403226	1	0.000268939	0.0401186	0.0108934	0.366163	0.35998	0.143863	0.000165013
ENSG00000270165.1	4110	1.03706	296.579	288.872	0.00159816	16-68519172-C-T	779250	17	17	0.0211443	1	0.000688223	0.833379	0.243229	0.366863	0.359972	0.143863	0.000380255
ENSG00000269300.1	8261	1.06392	1096.09	299.684	0.000451542	19-8996196-G-T	174695	213	253	0.313896	1	0.000212489	0.231389	0.061788	0.366863	0.360035	0.143875	0.000110502
ENSG00000184162.14	6558	1.05926	719.9	295.751	0.000682636	19-18863250-G-C	-340174	232	297	0.369403	1	0.000306482	0.123823	0.0339424	0.372763	0.360121	0.1439	0.000166207
ENSG00000174799.10	8527	1.02163	923.231	297.575	0.000502034	4-56919184-C-T	970313	25	25	0.0310945	1	0.00022707	-0.19935	0.0534809	0.359664	0.360585	0.144073	0.000117113
ENSG00000197857.13	6156	1.02909	738.015	295.382	0.000635719	19-12373655-G-A	78768	260	343	0.425558	1	0.000280483	0.146508	0.0399023	0.362664	0.360605	0.144073	0.000149548
ENSG00000010017.12	6833	1.03143	946.54	299.256	0.000497794	6-14029695-G-C	318131	20	20	0.0248139	1	0.000234297	-0.26972	0.07252	0.361964	0.360724	0.144111	0.000117354
ENSG00000275647.1	6462	1.01708	595.409	291.197	0.000772993	4-128788046-G-T	-156582	10	10	0.0124378	1	0.000316602	0.921416	0.253183	0.366663	0.360757	0.144114	0.000179301
ENSG00000180667.10	5588	1.04301	666.953	292.695	0.000720219	1-208025449-A-G	972469	9	9	0.0111663	1	0.000302807	-0.352118	0.0964377	0.366163	0.36096	0.144182	0.000171846
ENSG00000225636.1	5536	1.03343	467.629	293.381	0.00101153	2-196117268-G-C	-897722	71	79	0.0980149	1	0.00045174	0.394409	0.111317	0.365763	0.361001	0.144182	0.000238817
ENSG00000132581.9	4004	1.05484	441.014	287.843	0.00110958	17-27948388-G-A	-713702	290	396	0.491315	1	0.000442519	0.0720935	0.0203152	0.371663	0.36098	0.144182	0.000268162
ENSG00000272267.2	10444	1.05605	811.002	281.526	0.000604931	8-9242556-C-T	-313357	84	88	0.109181	1	0.000187066	-0.416957	0.110361	0.365363	0.361097	0.144193	0.000146303
ENSG00000104221.12	5102	1.06425	707.512	292.981	0.000702296	8-37038531-C-G	-811373	41	42	0.0521092	1	0.000296306	-0.468798	0.12819	0.364564	0.361104	0.144193	0.000171327
ENSG00000229298.1	7235	1.03385	688.966	290.874	0.000687326	9-21037996-A-G	-774351	146	161	0.20125	1	0.000274824	0.252421	0.0686473	0.361064	0.361074	0.144193	0.00016229
ENSG00000173692.12	7516	1.03464	942.237	296.52	0.000503397	2-230706731-T-C	-350133	30	30	0.0372208	1	0.000221957	-0.203779	0.0545816	0.367063	0.361149	0.144201	0.000118927
ENSG00000238057.8	4487	1.05886	584.689	293.47	0.000842931	2-143764172-T-C	-753925	20	20	0.0248139	1	0.000368415	0.778737	0.216402	0.365263	0.361195	0.144201	0.000204423
ENSG00000088808.16	7843	1.03953	923.12	294.691	0.000517953	14-103962412-T-C	114822	235	288	0.358209	1	0.000219079	-0.133319	0.0356764	0.363564	0.361199	0.144201	0.000123007
ENSG00000273123.1	6860	1.00517	714.835	296.245	0.000632577	3-123700886-A-G	-14965	74	91	0.112903	1	0.000284718	-0.440435	0.120086	0.361864	0.361361	0.144256	0.000144405
ENSG00000102780.16	6740	1.03247	695.081	293.281	0.00068056	13-42888471-G-A	848435	49	51	0.0632754	1	0.000288016	0.171529	0.0468069	0.367963	0.361417	0.144268	0.000160257
ENSG00000270542.1	7120	1.03655	571.853	285.331	0.000832887	9-32922758-T-C	-526997	240	295	0.366584	1	0.000299348	0.229846	0.0628971	0.369363	0.361519	0.144282	0.00019696
ENSG00000136807.13	5060	1.03272	640.985	295.807	0.000738522	9-127909719-T-TG	124040	88	94	0.116625	1	0.000335185	-0.112726	0.031105	0.360664	0.361516	0.144282	0.0001739
ENSG00000237417.1	7203	1.03303	793.045	300.085	0.000597282	10-94048760-G-T	839133	176	196	0.244389	1	0.000292396	-0.265236	0.0724573	0.362464	0.361525	0.144282	0.000140679
ENSG00000234917.2	5855	1.04457	498.705	288.974	0.000967744	1-43274493-A-G	595758	20	20	0.0248139	1	0.000388285	0.763714	0.21307	0.366163	0.361658	0.144325	0.000230773
ENSG00000123064.12	6697	1.05567	789.79	294.462	0.000622146	12-113317774-G-GTA	132295	302	402	0.498759	1	0.000267781	-0.0738842	0.0200556	0.366763	0.361738	0.144327	0.000150084
ENSG00000166133.17	5976	1.03784	621.395	295.994	0.000768608	15-41375416-TCCAC-T	806116	10	10	0.0124069	1	0.000352052	0.517865	0.14342	0.362664	0.361713	0.144327	0.000181894
ENSG00000279794.1	9163	1.04194	1746.41	301.844	0.000275362	19-55529595-CAGAGAGG-C	-620222	154	181	0.224566	1	0.00012993	0.230403	0.059507	0.360664	0.361722	0.144327	6.54e-05
ENSG00000119917.13	7857	1.02998	777.471	294.155	0.000606914	10-89793190-C-T	465296	11	11	0.0136816	1	0.000258479	-0.357107	0.0966896	0.364464	0.361846	0.14436	0.000142307
ENSG00000276744.1	4739	1.05035	421.22	286.366	0.00115712	15-76056855-C-T	602908	23	23	0.028536	1	0.000448908	0.714306	0.201507	0.367063	0.361904	0.144365	0.000277454
ENSG00000129194.7	7151	1.02961	1300.32	305.757	0.000362785	17-7035016-A-G	-555154	147	161	0.200249	1	0.00019371	-0.326705	0.0866813	0.364764	0.361907	0.144365	8.5e-05
ENSG00000167840.13	8639	1.04679	1158.36	295.202	0.00041868	17-5797079-C-T	673963	213	272	0.338308	1	0.000174677	-0.180386	0.0475214	0.362564	0.361972	0.14438	0.0001
ENSG00000152484.13	8637	1.03015	1268.91	305.674	0.000372285	13-27346181-T-TAC	174285	85	89	0.110697	1	0.000198834	0.159066	0.0422797	0.363164	0.362065	0.144408	8.72e-05
ENSG00000020577.13	6630	1.04582	744.495	296.242	0.000650654	14-54776434-C-T	209337	21	22	0.0273632	1	0.000293824	-0.360349	0.0984753	0.367163	0.362116	0.144418	0.00015511
ENSG00000005810.17	6966	1.05333	562.722	287.087	0.000871253	13-78110871-GTTTTTT-G	783821	11	11	0.0138539	1	0.000329079	0.199184	0.0548873	0.366263	0.362211	0.144446	0.000209338
ENSG00000243141.2	7568	1.04178	1229.12	298.607	0.000391841	12-11989315-T-C	-349461	37	37	0.0459057	1	0.000176772	0.501879	0.132324	0.367863	0.362262	0.144447	9.29e-05
ENSG00000248714.6	6094	1.03491	939.592	296.194	0.000506913	17-49393190-T-C	32025	13	14	0.0174129	1	0.000221908	-0.927557	0.24844	0.368763	0.362243	0.144447	0.000119347
ENSG00000053918.15	8425	1.03264	1394.88	298.686	0.000340305	11-2377335-G-A	-67349	8	8	0.01	1	0.000151428	-0.492012	0.128372	0.372663	0.362297	0.144451	7.99e-05
ENSG00000005513.9	8944	1.03966	1373.36	299.973	0.000349698	16-1222038-G-A	240230	148	174	0.215881	1	0.000161263	0.208315	0.0545825	0.363964	0.36242	0.14449	8.27e-05
ENSG00000270977.1	5797	1.01994	864.743	300.374	0.000538219	17-35819022-T-C	-92001	16	16	0.0198511	1	0.000262377	0.688339	0.186573	0.367663	0.362603	0.144553	0.000124447
ENSG00000278002.1	6260	1.06497	610.901	288.164	0.000819183	14-48945410-G-A	-917662	42	45	0.0558313	1	0.000314599	0.529841	0.145519	0.363964	0.362925	0.144671	0.000198791
ENSG00000269924.1	4051	1.05214	247.988	285.93	0.00197782	8-48412247-C-CA	884850	21	23	0.0288221	1	0.000826086	0.692634	0.205246	0.370363	0.363073	0.1447	0.000473438
ENSG00000086666.18	8081	1.02951	1116.38	298.987	0.000424087	15-79258565-C-T	-801003	83	88	0.109181	1	0.000194844	0.102487	0.0272028	0.368163	0.363023	0.1447	9.9e-05
ENSG00000166592.11	4707	1.03045	438.767	289.114	0.00108047	16-67517237-G-A	591593	49	50	0.0621891	1	0.00044194	0.518162	0.145998	0.367463	0.36307	0.1447	0.000252468
ENSG00000163728.10	5256	1.03805	471.796	290.593	0.00101748	3-179669243-C-G	-932887	33	34	0.0422886	1	0.000426858	-0.104402	0.0293381	0.369763	0.363153	0.144712	0.000239695
ENSG00000106266.10	9611	1.02544	1248.39	300.214	0.000376899	7-1948415-G-A	-405903	13	14	0.0173697	1	0.000176261	-0.461151	0.121562	0.363764	0.363135	0.144712	8.75e-05
ENSG00000131508.15	3691	1.02049	501.134	301.834	0.000931675	5-140339645-C-T	813214	53	56	0.0694789	1	0.000496584	-0.18072	0.051383	0.362864	0.36332	0.144769	0.000215061
ENSG00000174939.10	3596	1.05607	442.138	287.888	0.00111842	16-30108956-T-C	208581	12	12	0.0149254	1	0.000447044	0.517765	0.146015	0.367763	0.363528	0.144832	0.000268352
ENSG00000091651.8	1327	1.05594	156.855	290.805	0.00314829	16-47256860-C-T	567217	29	30	0.0372208	1	0.00155115	0.455602	0.142767	0.365163	0.363526	0.144832	0.000755878
ENSG00000065183.15	6599	1.03855	602.364	293.995	0.000798884	1-117673212-CTG-C	-256508	19	20	0.0248139	1	0.000351018	0.234552	0.064944	0.363164	0.363602	0.144836	0.000188001
ENSG00000214558.4	9012	1.01587	531.454	291.85	0.000872778	6-65558361-C-T	255839	65	69	0.0856079	1	0.000369076	0.349877	0.0972401	0.365663	0.363611	0.144836	0.000200192
ENSG00000242798.1	4905	1.05579	391.19	280.935	0.00126378	7-100604596-C-G	477457	156	174	0.215881	1	0.000438252	0.275243	0.0775029	0.369463	0.363612	0.144836	0.000303072
ENSG00000198815.8	6330	1.0369	660.292	294.889	0.000727152	1-41766495-T-A	-569382	10	10	0.0124069	1	0.000322406	-0.269803	0.0742345	0.372963	0.363701	0.144859	0.000170746
ENSG00000273473.1	9684	1.03873	1603.81	300.182	0.000300335	9-133967406-T-C	-201363	194	219	0.272388	1	0.000136995	0.298384	0.0773343	0.363564	0.363722	0.144859	7.06e-05
ENSG00000260145.1	7761	1.03081	1182.17	298.382	0.000402582	16-56794034-G-A	-264463	19	19	0.0235732	1	0.000181147	0.829339	0.219027	0.369863	0.36394	0.144936	9.38e-05
ENSG00000140839.11	7517	1.0467	983.629	293.291	0.000496964	16-73709346-C-CAG	-712607	28	29	0.0360697	1	0.000201922	-0.622994	0.165768	0.373663	0.36437	0.145098	0.000117682
ENSG00000276334.1	6508	1.03405	647.495	293.954	0.000740525	2-32532531-A-C	10604	73	81	0.100496	1	0.000321932	0.343637	0.0945392	0.369863	0.364654	0.145192	0.000172777
ENSG00000166340.15	8954	1.01439	1259.78	307.389	0.000368719	11-6292511-G-A	-326855	266	344	0.426799	1	0.000205047	-0.0689379	0.0183628	0.362364	0.364657	0.145192	8.41e-05
ENSG00000271664.1	7454	1.03572	1051.33	301.139	0.000457487	7-148320735-G-A	-957257	61	63	0.0781638	1	0.000223332	-0.439891	0.117875	0.367763	0.364732	0.145212	0.000106899
ENSG00000198887.8	7131	1.02448	519.351	285.762	0.00090957	9-71124926-A-G	865964	9	9	0.0111663	1	0.000335008	-0.279064	0.0770007	0.372663	0.364835	0.145243	0.000209825
ENSG00000227946.1	6638	1.04485	828.734	292.976	0.000589202	2-205640557-A-G	-444048	23	23	0.028536	1	0.000242889	0.632483	0.170491	0.365763	0.364928	0.14527	0.000138986
ENSG00000106692.13	7661	1.04245	820.337	292.211	0.000593072	9-104594802-C-CT	-963328	167	191	0.244872	1	0.000240141	-0.0928342	0.025004	0.368463	0.364975	0.145279	0.000139509
ENSG00000274105.1	9796	1.04925	677.288	285.658	0.000726463	12-32100959-G-A	-628065	260	354	0.439206	1	0.000257554	0.154468	0.0418128	0.370863	0.365156	0.145341	0.000172065
ENSG00000267560.1	7402	1.01754	896.797	294.753	0.000521589	18-63145351-AGGGGGCTTCCCTGGCCACTCGCCCCACTGCCCAAGAGATCCAGGGGGTGG-A	844353	45	47	0.0594937	1	0.000221147	0.460145	0.123217	0.368663	0.365209	0.145352	0.000119198
ENSG00000148337.20	5141	1.04937	710.432	299.388	0.000693217	9-128395939-G-C	191556	87	92	0.114713	1	0.0003393	0.0932956	0.0257669	0.371863	0.365372	0.145397	0.000164091
ENSG00000279021.1	11526	1.04796	1550.53	296.305	0.000316979	16-81878856-T-G	413997	279	360	0.447761	1	0.000131529	-0.239146	0.0618147	0.371663	0.365367	0.145397	7.49e-05
ENSG00000166866.12	4526	1.03113	520.562	293.733	0.00091927	12-57552694-C-T	501496	30	31	0.0384615	1	0.00040875	0.602215	0.168669	0.371063	0.36548	0.14543	0.000213198
ENSG00000212789.4	7298	1.07304	824.992	290.831	0.000619533	11-18789413-C-T	527431	241	306	0.379653	1	0.000243906	-0.249953	0.0673972	0.371563	0.365528	0.145439	0.0001503
ENSG00000125977.6	4440	1.01529	347.43	289.242	0.00134302	20-33266601-C-T	-845731	82	87	0.10794	1	0.000568522	0.122118	0.0350942	0.363864	0.36569	0.145493	0.000305714
ENSG00000175449.13	5861	1.03484	693.545	294.788	0.000695104	5-95690169-T-C	43415	113	125	0.155473	1	0.000305744	-0.235472	0.0645364	0.372463	0.365869	0.145554	0.000161655
ENSG00000161956.12	7203	1.01957	1107.84	298.17	0.000425022	17-7726074-C-T	164199	156	179	0.222637	1	0.000191399	0.158378	0.041986	0.366563	0.366151	0.145657	9.7e-05
ENSG00000211747.3	4753	1.05419	577.836	296.74	0.00086119	7-142796922-C-G	170273	291	392	0.486352	1	0.000406704	-0.132388	0.0370653	0.370563	0.366252	0.145679	0.000204329
ENSG00000132475.10	7063	1.04798	831.239	292.103	0.000592964	17-75779504-G-A	-5982	83	89	0.110422	1	0.000239452	-0.0821408	0.0221194	0.371063	0.366257	0.145679	0.000139728
ENSG00000279598.1	7316	1.05596	581.78	286.724	0.000858012	2-177855903-AACACACAC-A	-698850	54	59	0.0748731	1	0.000320504	-0.413831	0.113813	0.371663	0.366361	0.1457	0.000203889
ENSG00000243910.7	6159	1.03308	759.116	298.333	0.000634363	2-219328712-A-G	75357	129	147	0.183292	1	0.000300037	0.177336	0.048536	0.372063	0.366366	0.1457	0.000146988
ENSG00000152217.16	6115	1.04298	612.798	290.544	0.000798332	18-43809495-C-T	-870678	98	108	0.133995	1	0.000323377	0.156055	0.0429469	0.369363	0.366403	0.1457	0.000187017
ENSG00000083812.11	3849	0.998267	381.021	293.782	0.00119352	19-58503790-AAAAC-A	36745	109	121	0.150124	1	0.000549335	0.211949	0.0607438	0.368063	0.366411	0.1457	0.000265593
ENSG00000270426.1	9289	1.04384	1465.23	298.105	0.000334489	4-184087086-C-G	-385523	131	148	0.18408	1	0.000146357	-0.220833	0.0574868	0.371563	0.366464	0.145711	7.84e-05
ENSG00000237711.1	8492	1.00424	1219.65	300.946	0.000376956	9-4941703-A-G	-158533	14	16	0.0199005	1	0.000179534	0.755267	0.199343	0.370163	0.366562	0.14574	8.44e-05
ENSG00000244245.1	8099	1.03115	571.883	287.696	0.000840219	5-109197795-G-T	604186	26	27	0.0334988	1	0.000320274	0.386644	0.10633	0.365563	0.366669	0.145769	0.00019408
ENSG00000227253.3	8286	1.05376	457.223	284.524	0.00108907	10-32673452-T-C	407163	26	26	0.0323383	1	0.000400843	-0.625086	0.174815	0.371063	0.366685	0.145769	0.000257928
ENSG00000104881.15	7755	1.04289	1095.16	294.259	0.000447235	19-45370730-T-G	-34351	9	9	0.0111663	1	0.000183695	0.859295	0.227156	0.368663	0.366741	0.145781	0.000104626
ENSG00000165617.14	7676	1.04176	639.445	287.344	0.000764696	14-58621186-G-A	-12781	27	27	0.0334988	1	0.000284918	-0.487715	0.132983	0.372163	0.366829	0.145806	0.000178638
ENSG00000258730.1	8052	1.04188	1121.11	298.652	0.000436374	14-92510020-C-T	-557432	288	387	0.481343	1	0.000199466	-0.189714	0.0504368	0.365463	0.366869	0.145812	0.000101926
ENSG00000269040.1	10335	1.01998	493.769	281.213	0.000957019	19-20312137-T-C	-473015	13	13	0.0164141	1	0.000318165	0.921269	0.253234	0.371163	0.36709	0.14588	0.000217956
ENSG00000267475.1	7918	1.03048	925.347	294.94	0.000519497	19-33576255-C-T	884505	160	185	0.229529	1	0.000221167	-0.256269	0.0686239	0.370963	0.367066	0.14588	0.000119731
ENSG00000052344.15	3617	1.053	386.785	290.487	0.0012876	16-31832062-C-T	696300	21	21	0.0261194	1	0.000556908	-0.690358	0.198069	0.371463	0.367122	0.145883	0.000304273
ENSG00000259182.5	8165	1.03236	1365.33	301.661	0.00035341	15-100713352-G-A	-455178	146	174	0.216418	1	0.000170214	0.209455	0.0550824	0.376162	0.36726	0.145928	8.16e-05
ENSG00000237649.7	21794	1.05026	818.119	278.945	0.000606734	6-33081198-G-A	-310338	54	59	0.0733831	1	0.000175246	0.311274	0.0820212	0.368763	0.367301	0.145934	0.000142829
ENSG00000272486.1	7065	1.03448	986.9	302.087	0.000490871	8-124884944-T-C	305313	171	189	0.238636	1	0.00024688	-0.301918	0.0814791	0.375162	0.367452	0.145984	0.000113494
ENSG00000164151.11	8904	1.03337	1311.2	299.018	0.000369033	5-4647889-A-G	-772775	128	151	0.187345	1	0.0001671	-0.0695212	0.0182597	0.371563	0.367614	0.146028	8.52e-05
ENSG00000213934.6	11491	1.04397	1062.62	292.564	0.000463032	11-5810495-G-A	560603	274	338	0.420455	1	0.000182989	0.228892	0.060492	0.372463	0.36759	0.146028	0.000108143
ENSG00000145723.16	6868	1.04415	543.823	289.483	0.000905531	5-103421013-C-A	300865	220	265	0.328784	1	0.000364159	-0.0984555	0.0273359	0.371263	0.367836	0.146107	0.000211393
ENSG00000112851.14	7054	1.03204	575.681	290.229	0.00083995	5-66447409-T-C	520934	11	14	0.0173697	1	0.00034012	-0.155897	0.0430642	0.379362	0.368113	0.146207	0.000193267
ENSG00000265692.1	7337	1.05782	842.87	294.314	0.000598109	17-82098713-A-C	-194101	18	18	0.0223325	1	0.000255239	-0.797693	0.215787	0.374763	0.36842	0.146308	0.000141429
ENSG00000100226.15	6171	1.02408	759.189	295.07	0.000629501	22-38669590-C-G	-36133	20	20	0.0248756	1	0.000275334	-0.211264	0.0574621	0.362964	0.368404	0.146308	0.000143384
ENSG00000172731.13	9083	1.02333	1473.2	302.053	0.000324111	10-70298711-A-G	-83939	16	17	0.0210918	1	0.000156281	0.612086	0.160039	0.371263	0.368448	0.14631	7.37e-05
ENSG00000229393.1	7045	1.04652	1210.61	302.084	0.000409454	1-2420440-C-T	-74039	138	152	0.189526	1	0.00020224	0.32089	0.0853928	0.374063	0.368603	0.146324	9.56e-05
ENSG00000270276.2	3199	1.03429	353.968	299.653	0.00137287	1-149762432-C-T	-98778	72	80	0.0995025	1	0.000727439	-0.280355	0.0821988	0.375262	0.368606	0.146324	0.000316231
ENSG00000119812.18	9864	1.06277	951.509	288.469	0.000534216	2-33940918-C-T	341556	15	15	0.0186567	1	0.000193996	-0.389502	0.103353	0.367063	0.368606	0.146324	0.000126909
ENSG00000243305.1	7503	1.05027	661.785	290.994	0.000753345	3-152040823-CTTT-C	-455990	9	9	0.0112219	1	0.000305966	-0.606036	0.166107	0.375162	0.36863	0.146324	0.000176571
ENSG00000255561.6	6081	1.01714	716.631	301.621	0.000659908	11-111307515-A-C	-573260	23	25	0.0310174	1	0.000338183	-0.494466	0.136531	0.373763	0.368631	0.146324	0.000148995
ENSG00000259335.1	5101	1.03615	411.631	291.601	0.00118429	15-44846620-A-G	397276	18	24	0.0298507	1	0.000518999	-0.82217	0.234574	0.374763	0.368636	0.146324	0.000273317
ENSG00000198954.7	8616	1.04689	976.435	293.312	0.00050821	10-68097777-TAA-T	-890944	154	181	0.22625	1	0.000207202	-0.216207	0.0576324	0.368563	0.368775	0.146369	0.000118608
ENSG00000163539.16	6630	1.06344	582.536	285.603	0.00087398	3-34546545-TTG-T	828189	306	399	0.49625	1	0.000318641	-0.0642657	0.017667	0.372763	0.368838	0.146378	0.00020764
ENSG00000031003.10	4976	1.04365	478.053	293.262	0.0010328	5-137597725-C-T	-454236	113	126	0.156716	1	0.00046125	0.0820845	0.0232048	0.376862	0.368873	0.146378	0.000240149
ENSG00000255337.1	8168	1.0539	615.013	286.85	0.000815857	11-101501080-A-AATAC	-951965	143	156	0.19598	1	0.000303324	0.286748	0.0785439	0.372063	0.368869	0.146378	0.000191832
ENSG00000259891.1	6798	1.0361	919.498	294.961	0.000530908	8-140488033-T-C	-20010	239	286	0.355362	1	0.000226757	0.223108	0.0598489	0.373463	0.368972	0.146402	0.000122349
ENSG00000168995.13	8955	1.02201	1611.53	302.084	0.0002962	19-51089692-G-T	-52607	17	17	0.0210918	1	0.000141658	0.434977	0.112987	0.373063	0.368984	0.146402	6.72e-05
ENSG00000131462.7	4784	1.03527	507.672	294.056	0.000960372	17-41859601-T-C	-750127	38	40	0.0496278	1	0.00043258	0.248605	0.0699321	0.373163	0.369058	0.146421	0.000221087
ENSG00000279812.1	7790	1.05114	1289.12	298.942	0.00038798	17-6488380-G-A	-704068	283	370	0.459057	1	0.000176311	-0.258486	0.0681396	0.372263	0.369125	0.146438	9.09e-05
ENSG00000232702.3	6845	1.03948	466.336	286.534	0.00105315	6-52202589-A-AT	792052	11	11	0.0136476	1	0.000404227	-0.98541	0.275762	0.370963	0.369254	0.146469	0.000243442
ENSG00000005187.11	5933	1.0292	734.852	295.629	0.000657577	16-20649635-T-A	39392	212	251	0.311414	1	0.000293044	0.134824	0.0368371	0.375162	0.369237	0.146469	0.000150237
ENSG00000242960.1	7542	1.03783	1153.33	296.887	0.000425264	3-73593709-TAC-T	664665	45	50	0.0632911	1	0.000185484	0.171586	0.0453893	0.372263	0.369536	0.146571	9.8e-05
ENSG00000224745.1	5571	1.0445	711.594	298.337	0.000696717	10-88414445-A-C	535753	244	312	0.387781	1	0.000333043	0.196484	0.0541911	0.374563	0.369655	0.146578	0.00016171
ENSG00000258199.1	5138	1.04794	578.217	293.498	0.000861968	12-57138780-G-A	948496	19	22	0.0272953	1	0.000378071	-0.461883	0.128602	0.375462	0.369649	0.146578	0.000200844
ENSG00000257594.3	5092	1.00972	599.368	299.114	0.000782041	12-89904500-G-T	379694	18	18	0.0225	1	0.000385428	0.212337	0.0592071	0.372463	0.369613	0.146578	0.000174463
ENSG00000085872.14	9087	1.04891	975.006	290.525	0.000511958	19-15585466-C-T	-957064	22	23	0.02875	1	0.000194742	0.202172	0.0536597	0.375662	0.369595	0.146578	0.000119421
ENSG00000164116.16	8697	1.04855	808.015	291.597	0.00061757	4-156589014-C-T	922303	26	26	0.0323383	1	0.000247661	-0.434845	0.117379	0.372463	0.369684	0.14658	0.000143963
ENSG00000135392.15	5975	1.02931	607.744	294.807	0.000796563	12-55148251-TCACACA-T	-681356	107	117	0.151948	1	0.000356524	-0.153408	0.0425256	0.373963	0.36975	0.146596	0.00018171
ENSG00000105219.8	7349	1.04142	923.932	298.306	0.000534278	19-39287080-T-C	-939610	15	15	0.0186104	1	0.000247715	-0.85067	0.229627	0.377362	0.369784	0.146599	0.000123523
ENSG00000115661.13	6160	1.02526	736.213	297.322	0.000653673	2-219658251-G-A	412772	34	35	0.0434243	1	0.000302963	-0.21971	0.0601761	0.379962	0.369898	0.146635	0.000148341
ENSG00000125731.12	9765	1.04778	1642.9	300.628	0.000303716	19-6746439-A-C	-21149	12	12	0.0148883	1	0.000140303	-0.351171	0.0911595	0.367763	0.369975	0.146655	7.07e-05
ENSG00000165629.19	10098	1.04241	1469.45	299.884	0.000336791	10-7794500-GT-G	6371	155	175	0.217662	1	0.000154335	0.0751783	0.0196399	0.372763	0.370047	0.146671	7.79e-05
ENSG00000236248.1	11660	1.05683	1050.4	289.558	0.000481855	11-5253490-C-A	-109125	15	15	0.0188442	1	0.000177265	-0.631766	0.166602	0.375262	0.370065	0.146671	0.000113194
ENSG00000176018.12	5496	1.0511	617.486	292.288	0.000812754	5-90391287-C-A	-138297	246	300	0.373134	1	0.000343919	0.0410968	0.0113618	0.376062	0.370242	0.146728	0.000189654
ENSG00000214185.3	4475	1.05703	333.376	287.803	0.00151891	20-34067823-T-C	-148069	13	13	0.0161692	1	0.000634345	-0.814782	0.236225	0.378662	0.370285	0.146728	0.000356773
ENSG00000184274.3	8525	1.05793	1112.05	296.127	0.000456211	21-45298329-A-AT	-6928	161	185	0.2301	1	0.000196876	-0.301368	0.0800485	0.373163	0.37026	0.146728	0.000107228
ENSG00000131480.8	4563	1.04658	471.642	291.249	0.00105716	17-43818807-T-A	974207	55	58	0.0721393	1	0.000452574	-0.226338	0.0638905	0.375362	0.370441	0.146779	0.000245325
ENSG00000268970.1	11250	1.03075	1660.39	298.84	0.000293076	19-53438780-C-T	839893	218	268	0.332918	1	0.000128775	-0.258318	0.0666775	0.367263	0.370523	0.146802	6.68e-05
ENSG00000279507.1	5938	1.04335	486.76	293.843	0.00101959	3-129092824-C-T	177764	13	13	0.016129	1	0.000460556	1.02373	0.289368	0.372963	0.370562	0.146807	0.000235665
ENSG00000233476.3	8437	1.03373	1151.2	297.946	0.000424798	7-22680400-CTGTGTG-C	168401	124	133	0.167506	1	0.000190226	0.0588221	0.0155871	0.373063	0.370598	0.146812	9.71e-05
ENSG00000110911.14	5561	1.0494	547.77	292.503	0.000915081	12-51677206-C-T	648640	22	22	0.0272953	1	0.000395356	-0.306309	0.0855745	0.375262	0.370687	0.146837	0.00021283
ENSG00000104447.12	5588	1.03202	636.861	299.047	0.000766362	8-115209981-G-A	-599692	16	16	0.0199005	1	0.000376293	-0.346368	0.0964051	0.374863	0.370881	0.146903	0.000174692
ENSG00000006125.17	5546	1.02407	730.386	297.493	0.000660175	17-35635574-G-A	48675	42	44	0.0548628	1	0.000307552	0.146961	0.0402953	0.378862	0.371045	0.146959	0.000149035
ENSG00000272040.1	6989	1.04246	706.272	292.752	0.000703135	5-76357180-C-A	748363	10	10	0.0124069	1	0.000295089	-0.963818	0.263472	0.377862	0.371118	0.146977	0.00016204
ENSG00000235173.6	6018	1.05381	676.659	288.677	0.000747091	8-143191525-C-G	-946244	211	249	0.309227	1	0.000286566	0.0881112	0.024035	0.373563	0.371158	0.146983	0.000174314
ENSG00000232952.1	7990	1.01493	620.247	298.684	0.000766727	1-106176342-C-CGTGTGT	284603	10	11	0.0142487	1	0.000373398	0.984647	0.273899	0.377262	0.371351	0.14705	0.000171086
ENSG00000130305.16	4004	1.0576	491.228	289.179	0.00103595	7-74248573-C-G	939706	185	219	0.272388	1	0.000421783	0.0752694	0.0211321	0.372763	0.371444	0.147067	0.000242508
ENSG00000238168.5	3966	1.0411	318.363	290.936	0.00155753	12-112145643-A-C	564264	14	14	0.0174129	1	0.000698442	-0.741089	0.216556	0.378462	0.371447	0.147067	0.00035812
ENSG00000102898.11	4273	1.05379	318.027	285.403	0.00159265	16-67717790-C-CGATA	-128942	119	132	0.164179	1	0.000635663	-0.089831	0.0260486	0.373663	0.371893	0.147234	0.000370816
ENSG00000227586.5	8198	1.0366	1103.89	296.573	0.00044699	10-122580539-CA-C	-591336	10	10	0.0124069	1	0.000194576	-1.07567	0.285485	0.376762	0.371921	0.147235	0.000102052
ENSG00000175886.10	6121	1.05743	517.973	285.59	0.000984019	18-40239468-T-C	903796	105	115	0.14268	1	0.000365457	0.139434	0.0387238	0.378262	0.371996	0.147255	0.000229885
ENSG00000248571.1	6929	1.04389	860.152	296.561	0.000580487	4-152529409-A-G	-136959	35	35	0.0435323	1	0.000260575	-0.53351	0.144536	0.375962	0.372054	0.147257	0.000133566
ENSG00000120159.11	8079	1.03495	868.016	289.575	0.000567156	9-26736749-G-A	-156055	23	23	0.028536	1	0.0002137	-0.23814	0.063616	0.374563	0.372039	0.147257	0.000129201
ENSG00000225067.4	9210	1.06464	1018.04	295.357	0.000506639	19-15099272-A-AGAAG	-512638	9	9	0.0113065	1	0.000217253	-0.646571	0.172922	0.379262	0.372164	0.147291	0.000119195
ENSG00000118263.14	6434	1.05389	679.907	289.62	0.00074632	2-207217056-C-T	49789	247	313	0.388337	1	0.000292864	-0.0538823	0.0147213	0.378862	0.372257	0.147308	0.000173519
ENSG00000197122.11	5097	1.03407	671.632	296.012	0.000732397	20-37884525-A-AAAATAAAT	539840	21	21	0.0263158	1	0.000333663	0.289437	0.0798391	0.379462	0.372238	0.147308	0.000166578
ENSG00000009844.15	5903	1.03651	573.515	293.976	0.000861662	6-142743122-T-TC	595960	257	326	0.405473	1	0.0003821	0.0737387	0.0205475	0.374563	0.372484	0.147357	0.000196368
ENSG00000259706.1	9468	1.01912	1343.91	297.615	0.000357722	15-98701644-A-C	-555988	19	20	0.0248139	1	0.000155759	-0.737049	0.192669	0.372463	0.37248	0.147357	7.99e-05
ENSG00000261123.1	7313	1.05907	1024.02	296.255	0.000499837	16-2090842-G-T	-6184	19	20	0.0248139	1	0.000218772	-0.764948	0.204682	0.376962	0.372425	0.147357	0.000116792
ENSG00000198720.12	3875	1.05466	315.632	285.693	0.00161013	17-28725137-A-G	-864632	35	35	0.0434243	1	0.000647869	0.388857	0.112932	0.375862	0.372509	0.147357	0.000374483
ENSG00000184208.10	5800	1.04684	416.448	285.086	0.00120567	22-42501210-T-G	812271	172	226	0.280397	1	0.000457062	0.150825	0.0426073	0.383962	0.372451	0.147357	0.000278026
ENSG00000280080.2	8635	1.04307	1295.18	298.755	0.000385697	22-46533279-T-C	-382763	56	59	0.073201	1	0.000174341	0.453466	0.119447	0.375262	0.372553	0.147365	8.85e-05
ENSG00000260329.1	6680	1.02346	739.677	296.68	0.000654779	12-106069073-G-T	-886424	37	37	0.0460199	1	0.000298984	-0.506634	0.138627	0.375462	0.372653	0.147394	0.000146914
ENSG00000265354.3	4436	1.05081	411.315	290.884	0.00122955	10-45191225-C-T	-781224	16	16	0.0198511	1	0.00053305	0.36883	0.105453	0.378462	0.372767	0.147429	0.00028448
ENSG00000133703.11	8826	1.05638	1061.77	295.815	0.000480945	12-25376685-A-G	125749	216	237	0.295103	1	0.000207264	0.0808159	0.0215428	0.374963	0.372969	0.147499	0.00011185
ENSG00000280327.1	8386	1.00435	1246.91	301.906	0.000377141	16-1901623-C-T	323252	35	37	0.0461347	1	0.000183949	0.606779	0.160418	0.374263	0.373103	0.147542	8.26e-05
ENSG00000186652.9	6964	1.05111	398.983	286.025	0.00127075	11-57756410-C-CCACACACA	365753	15	16	0.02	1	0.000496335	0.719922	0.204683	0.376762	0.373396	0.147646	0.000293508
ENSG00000103343.12	6759	1.05067	964.851	294.551	0.000525374	16-4383779-G-T	982544	56	58	0.0719603	1	0.000221845	0.29899	0.0800807	0.375862	0.373419	0.147646	0.000121243
ENSG00000215067.9	7761	1.03843	1303.01	298.78	0.000381722	17-6952663-G-A	-59686	8	9	0.0112219	1	0.000172455	0.874412	0.230157	0.375862	0.373441	0.147646	8.69e-05
ENSG00000134313.15	6603	1.03522	1104.43	302.982	0.000448258	2-8806438-G-T	-31192	58	61	0.0756824	1	0.00022827	-0.0885956	0.023777	0.377462	0.373572	0.147687	0.000101621
ENSG00000116459.10	7517	1.03248	1017.31	300.094	0.000484614	1-111805196-G-A	356304	23	23	0.028607	1	0.00023208	-0.228929	0.061511	0.378562	0.373625	0.147698	0.000109504
ENSG00000278627.1	5332	1.02806	876.417	302.768	0.000558605	17-58124833-A-T	-78170	105	113	0.14196	1	0.000289118	0.338939	0.0925154	0.375862	0.373649	0.147698	0.000125578
ENSG00000240487.1	5413	1.05713	569.22	292.257	0.000900332	3-114036022-A-T	-196999	164	189	0.235075	1	0.00038594	0.190442	0.0531075	0.379462	0.37378	0.147736	0.000209031
ENSG00000100897.17	7498	1.0252	1100.42	302.931	0.000443108	14-24459663-A-AATAGATAG	345468	284	374	0.464912	1	0.000225126	-0.0674892	0.0180948	0.371863	0.373799	0.147736	9.92e-05
ENSG00000229162.1	6186	1.016	844.044	302.171	0.000569737	1-24117497-A-C	-843848	39	40	0.0496278	1	0.000291383	-0.552644	0.150933	0.373063	0.3741	0.147841	0.000126102
ENSG00000273702.1	4135	1.03018	313.241	288.561	0.00156981	17-58960697-C-T	-658991	17	17	0.0214646	1	0.000669736	0.754497	0.219716	0.378862	0.374114	0.147841	0.000353355
ENSG00000232346.1	7802	1.03882	729.583	292.188	0.000683853	22-32029157-TG-T	-10333	10	10	0.0124069	1	0.000282083	0.812355	0.221341	0.381262	0.374236	0.147879	0.000155335
ENSG00000164114.18	8256	1.0276	940.82	301.675	0.000521118	4-155650058-C-T	273088	177	208	0.258064	1	0.00026111	-0.12161	0.0329508	0.379962	0.374296	0.147893	0.000116834
ENSG00000164758.7	6627	1.04348	814.583	295.02	0.000617284	8-117930392-CA-C	409679	27	27	0.034264	1	0.000269014	-0.434834	0.118073	0.374363	0.374372	0.147913	0.000140883
ENSG00000213707.2	9052	1.03617	1656.58	302.236	0.000300253	22-26858301-CTGTG-C	297775	67	75	0.0954199	1	0.000144347	0.40569	0.105511	0.376162	0.374506	0.147955	6.79e-05
ENSG00000136999.4	7419	1.04937	574.962	285.379	0.0008832	8-118727538-C-A	-688768	10	10	0.0124069	1	0.000320791	-0.550525	0.151417	0.376162	0.374624	0.147979	0.000202751
ENSG00000168003.16	6132	1.02593	658.85	294.458	0.00074288	11-62952052-T-C	95950	224	290	0.360553	1	0.00032694	0.0828477	0.0228185	0.378962	0.374621	0.147979	0.000166065
ENSG00000214200.2	4641	1.02269	431.387	292.273	0.00112858	20-33270776-A-G	-642560	49	51	0.0634328	1	0.000498781	0.394079	0.112085	0.382462	0.374643	0.147979	0.000251358
ENSG00000189343.7	4179	1.01465	416.154	296.061	0.00115492	17-19634769-G-C	187917	79	84	0.104478	1	0.000556315	-0.114	0.0327048	0.377962	0.374676	0.147982	0.00025478
ENSG00000112658.7	6098	1.01638	1070.94	309.418	0.000450642	6-43878343-T-C	707044	159	183	0.22818	1	0.000266954	-0.0959675	0.0260442	0.381362	0.374962	0.148085	9.95e-05
ENSG00000163125.15	3766	1.02626	333.515	292.239	0.00147066	1-150498047-C-T	134956	250	314	0.390703	1	0.000672798	0.0739346	0.0215385	0.380262	0.375214	0.148175	0.000328323
ENSG00000211956.2	6371	1.07185	484.64	284.279	0.0010865	14-106859504-G-A	485359	9	9	0.0111663	1	0.00039744	0.686248	0.191796	0.378162	0.375268	0.148186	0.000255053
ENSG00000211660.3	9574	1.04046	1144.06	295.057	0.000438852	22-22680901-C-G	-16888	135	154	0.1925	1	0.000183492	0.147224	0.0389159	0.381362	0.375319	0.148196	9.95e-05
ENSG00000213928.8	7601	1.04894	991.503	295.863	0.000513311	14-24516794-C-CT	355741	54	60	0.0757576	1	0.000223229	0.125842	0.03372	0.376562	0.37545	0.148238	0.000117445
ENSG00000140688.16	3598	1.05826	382.65	290.799	0.00134966	16-31069268-T-TAC	-440041	48	52	0.0654912	1	0.000591615	0.173971	0.0501554	0.377562	0.375678	0.148317	0.000311847
ENSG00000205155.7	6812	1.0458	957.812	297.267	0.00052928	19-35746344-C-G	1230	227	267	0.331265	1	0.000239063	0.0605258	0.0162969	0.379762	0.375736	0.14833	0.000120563
ENSG00000272910.1	6412	1.0437	594.357	291.033	0.000850288	3-179531811-G-A	-51951	235	298	0.370647	1	0.000351497	-0.235252	0.0651444	0.379762	0.375834	0.148359	0.000193192
ENSG00000071189.21	6908	1.03879	1058.54	297.537	0.000473964	7-18905850-GTTTC-G	965349	114	120	0.148883	1	0.000212761	0.0571561	0.0152638	0.383062	0.375893	0.148372	0.000107058
ENSG00000231595.1	10205	1.0258	1720.58	305.255	0.000285752	17-13790355-C-T	-420133	9	10	0.0124069	1	0.000147571	1.25547	0.327003	0.373263	0.375959	0.148388	6.36e-05
ENSG00000144233.9	7821	1.02655	848.005	299.873	0.000580572	2-127241886-G-T	-644036	23	23	0.028536	1	0.000281953	0.370504	0.100947	0.377862	0.376057	0.148417	0.000129246
ENSG00000100294.12	7955	1.04731	974.982	291.086	0.000522222	22-42255492-AACAAC-A	-887902	15	15	0.0186567	1	0.000202058	0.553556	0.147299	0.378862	0.376341	0.148519	0.000118919
ENSG00000274461.1	8419	1.04936	976.441	290.158	0.000523219	10-120866050-G-T	46743	19	19	0.0235732	1	0.000197785	-0.819058	0.217625	0.383162	0.376415	0.148538	0.000119388
ENSG00000253520.1	9442	1.03964	1461.36	302.571	0.000344487	5-180343946-G-A	816433	19	19	0.0235732	1	0.000169291	0.831475	0.21858	0.380262	0.376497	0.14856	7.77e-05
ENSG00000228606.1	6892	1.01449	993.72	305.462	0.000487064	1-160480539-C-T	218736	14	14	0.0173697	1	0.000264999	0.908907	0.246534	0.382062	0.376737	0.148644	0.000106657
ENSG00000140259.6	3739	1.02239	313.682	292.885	0.0015623	15-43650094-C-T	-174708	99	111	0.138404	1	0.000730367	0.124657	0.0365609	0.379862	0.37682	0.148667	0.000345368
ENSG00000250444.1	8626	1.04343	657.969	287.635	0.000770377	5-115487040-G-A	-25037	154	172	0.214464	1	0.000289408	-0.324682	0.0886305	0.385961	0.376856	0.148671	0.000174388
ENSG00000267496.4	5274	1.03969	549.024	294.136	0.000918455	17-44119541-T-C	202347	37	37	0.0459057	1	0.000412108	-0.565948	0.158611	0.382462	0.377069	0.148745	0.0002069
ENSG00000128789.20	7795	1.04858	960.482	294.796	0.000532666	18-11882967-AAAT-A	-775168	245	300	0.372818	1	0.000226679	-0.0947656	0.0254203	0.380762	0.377214	0.148792	0.00012112
ENSG00000273454.1	6628	1.0277	725.955	298.523	0.000682463	3-124196898-GTGCTATCATTATGCT-G	919545	42	45	0.0558313	1	0.000326885	0.477699	0.13157	0.378462	0.37741	0.148849	0.000151455
ENSG00000187840.4	5232	1.04285	821.234	300.27	0.000617816	8-38743292-T-TTGAA	712951	144	166	0.20802	1	0.000304843	0.0783682	0.0214739	0.383762	0.377394	0.148849	0.000139507
ENSG00000213047.12	5471	1.04227	460.66	292.769	0.00110068	1-196969288-G-A	-806408	22	24	0.0297767	1	0.000490232	0.174871	0.0496698	0.386161	0.377552	0.148893	0.000248294
ENSG00000104824.16	7546	1.04255	835.389	294.445	0.000607413	19-38511974-T-G	-340373	138	156	0.195	1	0.000260543	0.104044	0.0281869	0.378162	0.377571	0.148893	0.00013703
ENSG00000150687.11	8879	1.03181	652.278	288.913	0.000765257	11-87703791-C-T	912732	62	64	0.0794045	1	0.000296264	-0.202119	0.0552677	0.382262	0.377718	0.14894	0.000170468
ENSG00000272966.1	5099	1.03673	410.453	285.999	0.0012259	2-201787231-T-C	-549508	88	92	0.114428	1	0.000475859	0.341019	0.0966376	0.381462	0.377874	0.148992	0.000274533
ENSG00000100156.10	6460	1.01775	961.675	302.041	0.000507929	22-37552868-A-G	-531225	15	15	0.0186567	1	0.000256053	-0.93458	0.252874	0.380362	0.377902	0.148993	0.000111223
ENSG00000164291.16	5687	1.04328	658.467	294.083	0.000772532	5-94827868-A-G	-727206	41	42	0.0521092	1	0.000338685	-0.237014	0.065451	0.389961	0.378007	0.149024	0.000174184
ENSG00000138663.8	7327	1.04224	813.761	295.886	0.000624585	4-83804435-C-T	769988	8	9	0.011194	1	0.000278302	0.403755	0.109903	0.380762	0.378219	0.149097	0.000140557
ENSG00000213927.3	5879	1.08062	416.829	281.474	0.00129309	9-35407953-A-G	743905	25	25	0.0310945	1	0.00045597	0.65269	0.184347	0.383862	0.378492	0.149179	0.000303225
ENSG00000149823.8	4654	1.04074	513.301	290.673	0.000988607	11-65417604-G-A	328228	28	28	0.0347395	1	0.000413841	0.131156	0.0367692	0.386761	0.378503	0.149179	0.000221923
ENSG00000170296.9	7750	1.04655	1330.7	302.172	0.000384918	17-8078115-TTTTA-T	835916	145	169	0.21125	1	0.000189363	0.0454	0.0120267	0.379962	0.378501	0.149179	8.7e-05
ENSG00000172809.12	7914	1.0688	1422.1	298.929	0.000372654	17-73612667-C-T	-590915	16	18	0.0223325	1	0.000168539	0.210157	0.0552298	0.388261	0.378542	0.149184	8.63e-05
ENSG00000258682.1	7415	1.05491	703.588	289.889	0.000737479	14-57742208-A-C	-522454	52	54	0.0671642	1	0.000290787	0.308302	0.0841882	0.385261	0.378586	0.149191	0.00016813
ENSG00000152518.7	7392	1.04884	763.864	290.178	0.000673094	2-42929151-C-T	-297458	52	56	0.0694789	1	0.000263823	0.130409	0.0353613	0.384162	0.378623	0.149196	0.0001524
ENSG00000198612.10	8463	1.06919	1015.86	292.519	0.000522317	2-237590675-A-G	504857	270	343	0.425558	1	0.000209523	-0.0829616	0.0221316	0.385161	0.378765	0.149242	0.000120863
ENSG00000164902.13	8167	1.01693	752.16	296.821	0.000650519	5-126545938-C-A	-54330	11	12	0.0148883	1	0.0002978	0.405768	0.110996	0.385761	0.378829	0.149257	0.000141876
ENSG00000269404.6	7916	1.01631	1701.99	309.497	0.000287325	19-51050800-A-AT	631862	171	186	0.231343	1	0.000164884	-0.118882	0.0311961	0.383962	0.378906	0.149277	6.26e-05
ENSG00000168758.10	2962	1.04648	221.22	280.984	0.00231757	2-96833159-C-T	-37598	13	14	0.0173697	1	0.000894923	0.413863	0.123475	0.381062	0.379139	0.149359	0.000522805
ENSG00000157227.12	8117	1.06541	1227.07	298.482	0.000430715	14-22823039-G-A	-13518	253	315	0.390819	1	0.000195764	0.199618	0.0530013	0.384262	0.37929	0.149408	9.91e-05
ENSG00000236732.1	8499	1.03808	932.33	286.938	0.000543653	3-31672700-A-G	-479195	62	67	0.0833333	1	0.000190291	-0.353017	0.0935473	0.384562	0.37934	0.149417	0.000121315
ENSG00000235258.1	6024	1.0243	658.253	295.015	0.000753586	2-113252471-C-T	966049	33	34	0.0421836	1	0.0003366	-0.565231	0.156016	0.385361	0.379424	0.149436	0.000165469
ENSG00000140332.15	6348	1.0178	1016.58	303.325	0.000483012	15-69758653-G-C	-339523	258	327	0.405707	1	0.000249765	-0.0510457	0.0137872	0.383062	0.37944	0.149436	0.00010523
ENSG00000124701.5	7548	1.04908	1022.6	300.91	0.000504475	6-41036354-G-A	-16950	93	100	0.124069	1	0.0002474	0.353899	0.0955217	0.380662	0.379505	0.149452	0.000113916
ENSG00000213339.8	6909	1.05781	920.154	292.925	0.000568629	19-11451226-C-A	749775	41	45	0.0558313	1	0.000233021	0.17791	0.0478165	0.383262	0.37976	0.149542	0.000129547
ENSG00000229832.1	7667	1.02401	685.087	292.777	0.000724764	1-212942514-T-TA	585096	17	18	0.0223325	1	0.000305565	-0.82733	0.226739	0.382762	0.379846	0.14956	0.000158861
ENSG00000240535.8	7811	1.02168	708.884	297.468	0.000697878	5-54764273-T-C	-278571	32	33	0.0409429	1	0.000327015	0.523058	0.144067	0.387561	0.379857	0.14956	0.000152543
ENSG00000100722.18	7782	1.03625	851.303	294.512	0.000594784	14-89121227-AAAATAAAT-A	558318	29	30	0.0375	1	0.000254867	-0.256525	0.0693862	0.386761	0.379903	0.149568	0.000132205
ENSG00000228887.3	7926	1.02515	1274.85	298.109	0.000390865	19-14338268-T-C	267926	254	314	0.390152	1	0.00017409	-0.132353	0.0348595	0.377562	0.380317	0.149721	8.56e-05
ENSG00000260966.1	8275	1.05218	738.046	291.382	0.000704193	11-103155698-C-T	99899	32	32	0.039801	1	0.000286013	0.346406	0.0944795	0.384562	0.38036	0.149728	0.000159134
ENSG00000272576.1	3275	0.99466	227.891	291.311	0.00208122	4-52481711-A-C	562939	13	13	0.0161692	1	0.00097863	0.837391	0.251762	0.384562	0.380586	0.149807	0.000439411
ENSG00000271895.2	7533	1.0177	1062.09	301.974	0.000464317	1-10825014-C-T	-204645	27	27	0.0334988	1	0.00023161	0.406145	0.109112	0.382762	0.380778	0.149852	0.000100695
ENSG00000115234.10	4795	1.03798	499.343	291.175	0.00101946	2-27328100-A-G	-42396	248	309	0.383375	1	0.000433532	-0.0515694	0.0145088	0.390561	0.380777	0.149852	0.000226435
ENSG00000256262.1	7010	1.02044	903.815	301.363	0.000547906	12-109790160-C-T	736288	280	380	0.471464	1	0.000273908	-0.174331	0.0473988	0.389661	0.380727	0.149852	0.000119234
ENSG00000135365.15	4742	1.03453	431.067	288.183	0.00117477	11-45658736-T-C	-462442	32	32	0.0397022	1	0.000476221	0.137142	0.0388653	0.385861	0.380851	0.14987	0.000259852
ENSG00000070031.3	6129	1.03515	707.208	293.47	0.000717059	11-621634-G-A	-5509	99	107	0.132754	1	0.000306913	-0.324744	0.0890284	0.386161	0.380908	0.149882	0.000158663
ENSG00000143858.11	6218	1.05486	956.705	296.189	0.000546841	1-201919419-G-A	-790998	148	172	0.21393	1	0.000241547	0.188676	0.0508394	0.385661	0.381104	0.149949	0.000123636
ENSG00000231234.2	7277	1.01294	237.293	282.079	0.00206413	7-66634192-TTCTA-T	210299	17	17	0.0213568	1	0.000799761	0.79659	0.235409	0.384062	0.381284	0.15001	0.000444623
ENSG00000271868.1	8832	1.01809	1392.74	304.814	0.000355091	2-3024506-CCGCCCCCAAGAGAGGAGG-C	-472450	125	140	0.173697	1	0.000184951	-0.33913	0.0896914	0.380662	0.38143	0.150057	7.69e-05
ENSG00000164051.13	2923	1.04386	232.412	286.435	0.00221437	3-47510613-G-A	-929738	12	13	0.0161692	1	0.000951183	-0.598596	0.179526	0.385961	0.381524	0.150084	0.000494162
ENSG00000204822.6	6194	1.05869	693.441	289.467	0.000760345	2-74912658-A-C	439336	167	195	0.242537	1	0.000298061	0.253292	0.0692912	0.387461	0.381746	0.150161	0.000172294
ENSG00000272650.1	6775	1.02474	805.994	302.415	0.000620739	4-54489058-A-G	491346	9	9	0.0111663	1	0.00032197	-1.00816	0.27736	0.389861	0.38177	0.150161	0.000135307
ENSG00000076201.14	4472	1.03162	340.002	288.245	0.00148705	3-46578366-CAA-C	-802645	271	343	0.426065	1	0.000625087	0.0612697	0.0177424	0.388361	0.381808	0.150161	0.00032683
ENSG00000054598.6	8238	1.03558	1324.08	301.451	0.000384474	6-1428632-GT-G	-181340	27	29	0.0359802	1	0.000185792	-0.6609	0.174846	0.378862	0.381824	0.150161	8.48e-05
ENSG00000235151.1	5577	1.01344	485.141	283.412	0.00101347	2-241670297-C-T	-174083	8	8	0.01	1	0.000358978	1.15873	0.321373	0.380762	0.382025	0.150208	0.000217809
ENSG00000114742.13	7102	1.02735	772.548	301.139	0.000650867	3-38828407-A-AACAC	-223591	209	264	0.327889	1	0.000329436	-0.102388	0.0282162	0.385061	0.382045	0.150208	0.000142181
ENSG00000232065.1	7821	1.03745	1097.61	295.784	0.000465433	3-196632439-G-A	-148	257	313	0.389027	1	0.000199626	-0.26213	0.0696931	0.389961	0.382019	0.150208	0.000102873
ENSG00000157657.14	7864	1.04841	1091.03	295.399	0.000476226	9-114065480-A-G	189198	154	177	0.219603	1	0.000202873	0.203485	0.0541617	0.385461	0.382009	0.150208	0.000106582
ENSG00000265728.1	9040	1.04375	1554.31	302.332	0.000332056	18-10591506-TAA-T	-3084	276	347	0.43073	1	0.000161625	-0.230046	0.0602855	0.382762	0.382139	0.150234	7.39e-05
ENSG00000215493.3	6558	1.05911	1046.99	300.074	0.000504861	22-20555804-C-G	105682	23	23	0.028607	1	0.000242713	0.349802	0.0942874	0.388061	0.382286	0.150282	0.000114242
ENSG00000196205.8	8100	1.04439	1228.66	295.064	0.000420772	9-132725201-T-C	-294285	18	22	0.0273632	1	0.000175046	0.376116	0.0990994	0.381262	0.382363	0.150302	9.36e-05
ENSG00000271840.1	7640	1.03244	987.283	295.937	0.000514039	1-21670352-T-C	-430261	18	18	0.0223325	1	0.000223992	-0.889556	0.238418	0.387461	0.382402	0.150307	0.000112821
ENSG00000196911.10	7034	1.07439	474.497	282.774	0.00114036	6-115735529-A-G	-945658	12	12	0.0148883	1	0.000405782	0.209978	0.0587783	0.388361	0.382559	0.150359	0.000262201
ENSG00000275023.4	4845	1.04423	634.888	289.786	0.000814852	17-38738586-G-A	33044	276	356	0.441687	1	0.000325096	-0.0751069	0.0206779	0.386061	0.382716	0.15041	0.000181116
ENSG00000156831.7	7007	1.04796	1041.72	302.942	0.000499633	8-125006999-T-A	-84842	17	18	0.0223325	1	0.000256866	0.334309	0.0904763	0.386361	0.382761	0.150418	0.000111491
ENSG00000232504.4	6802	1.05867	664.749	292.23	0.000795939	2-86140618-C-G	251338	104	109	0.13625	1	0.000335404	0.359577	0.0992248	0.386361	0.382847	0.150431	0.000179715
ENSG00000261096.1	6890	1.04444	916.74	296.789	0.000564783	2-232374993-G-C	565147	245	300	0.372818	1	0.000254096	-0.228232	0.06172	0.386161	0.382823	0.150431	0.000125507
ENSG00000064726.9	4746	1.06918	347.601	273.884	0.00154616	15-82212116-T-G	-855218	61	64	0.079602	1	0.000471095	0.113313	0.0320854	0.390261	0.382935	0.150455	0.000353146
ENSG00000213866.3	5743	1.05626	759.679	293.076	0.000694439	9-36820265-G-A	847947	262	329	0.408978	1	0.000293227	0.137114	0.0374645	0.387961	0.38305	0.15049	0.000156272
ENSG00000174807.3	4134	1.04722	371.288	285.649	0.00140126	11-65725735-T-C	-591309	88	92	0.114428	1	0.000551073	0.187619	0.0537844	0.389961	0.38314	0.150515	0.00031215
ENSG00000279852.1	7172	1.04065	730.473	282.597	0.000705469	8-262592-GA-G	-225920	10	10	0.0124069	1	0.000230362	1.12591	0.302362	0.390861	0.383199	0.150529	0.000155912
ENSG00000119661.14	7327	1.06649	539.408	280.724	0.000994238	14-74539516-A-G	894641	59	67	0.0833333	1	0.000328789	-0.26459	0.0729056	0.388961	0.383427	0.150608	0.000226018
ENSG00000138080.13	4672	1.05404	456.053	284.82	0.00115521	2-26424146-G-A	-654421	13	13	0.0161692	1	0.000432251	0.781955	0.219949	0.387761	0.383754	0.150711	0.000258777
ENSG00000114993.16	6139	1.04017	791.048	298.435	0.00065225	2-74251707-C-T	-190715	49	57	0.0707196	1	0.000310203	0.359126	0.0985311	0.389561	0.383792	0.150711	0.00014379
ENSG00000088543.14	3929	1.04091	191.38	282.559	0.00269608	3-50554928-G-T	-16002	80	86	0.107232	1	0.00110407	-0.207958	0.0631853	0.391461	0.38379	0.150711	0.000595339
ENSG00000130204.12	7360	1.04085	1024.13	296.83	0.000504249	19-44840403-G-A	-50166	18	18	0.0225564	1	0.000224072	0.279837	0.0750037	0.390561	0.383718	0.150711	0.00011127
ENSG00000280117.1	8780	1.03719	1501.34	303.848	0.000342217	12-124790377-T-TCAACAA	-370148	9	9	0.0111663	1	0.000173476	-1.08478	0.285644	0.385261	0.383865	0.150729	7.52e-05
ENSG00000005483.20	7104	1.04204	833.51	292.586	0.000621265	7-105204677-A-C	190355	135	156	0.193548	1	0.000255457	0.0546988	0.0147977	0.382762	0.384011	0.150764	0.000137153
ENSG00000092201.9	9177	1.03974	1639.13	305.109	0.000314844	14-20722685-G-T	-661581	27	28	0.0348259	1	0.00016341	0.186789	0.048986	0.390061	0.384009	0.150764	6.93e-05
ENSG00000259326.1	7638	1.04182	1005.94	298.262	0.000514663	15-38867754-C-G	364901	41	41	0.0508685	1	0.000237368	-0.336112	0.0904543	0.386561	0.384033	0.150764	0.000113577
ENSG00000163681.14	6807	1.03754	568.822	288.001	0.000904666	3-58201464-T-C	446014	9	9	0.0111663	1	0.000351243	0.219997	0.0609168	0.387461	0.384272	0.150848	0.000198543
ENSG00000099194.5	6276	1.05471	690.382	287.577	0.000765564	10-100421152-A-T	74028	24	25	0.0318878	1	0.000286915	-0.415468	0.113342	0.392361	0.384366	0.150865	0.000171256
ENSG00000183751.14	7600	1.02955	1251.01	303.83	0.000406481	16-1948031-G-A	-24006	265	333	0.413534	1	0.000209306	-0.0725401	0.01935	0.388461	0.384367	0.150865	8.83e-05
ENSG00000187951.10	4978	1.03493	705.925	299.376	0.000726524	15-31537963-G-T	913469	127	148	0.183623	1	0.000357322	0.213214	0.0591141	0.388561	0.38446	0.150891	0.000158857
ENSG00000231789.2	6384	1.06662	886.025	294.021	0.000607671	1-9494152-T-C	-193403	66	70	0.0872818	1	0.000258001	-0.40482	0.109594	0.393561	0.384523	0.150895	0.000137656
ENSG00000278274.1	5553	1.04126	625.012	297.597	0.000828764	1-27827258-CAA-C	-752635	29	31	0.0384615	1	0.000397266	-0.536245	0.149867	0.385061	0.384512	0.150895	0.000182514
ENSG00000114383.9	4003	1.03863	201.819	284.178	0.00255556	3-50498583-T-C	170332	9	9	0.0111663	1	0.00107214	-0.50734	0.153751	0.394261	0.384723	0.150927	0.000561093
ENSG00000279511.1	7485	1.04	767.406	297.098	0.000674273	13-37456307-A-T	309589	108	114	0.141791	1	0.000311995	-0.279165	0.076625	0.388561	0.38476	0.150927	0.000148148
ENSG00000275927.1	5918	1.04914	782.509	292.64	0.000670355	16-17332871-G-A	-113509	264	339	0.421446	1	0.000278803	-0.248744	0.0677177	0.388561	0.384638	0.150927	0.000148888
ENSG00000005844.17	3217	1.02465	417.749	293.155	0.00120872	16-29704531-G-A	-768127	18	18	0.0223325	1	0.000549656	-0.224633	0.0643818	0.387661	0.384699	0.150927	0.000260972
ENSG00000126653.17	4552	1.02683	300.126	283.975	0.00168802	17-29986936-C-T	-128585	15	15	0.0186567	1	0.000659031	0.365483	0.106292	0.384862	0.384742	0.150927	0.000365413
ENSG00000124103.8	8667	1.0374	1239.39	297.395	0.000415862	20-56290755-G-T	-233731	169	199	0.246898	1	0.00018323	0.210162	0.055547	0.386361	0.384747	0.150927	9.11e-05
ENSG00000135048.13	6743	1.05597	657.037	290.405	0.000807197	9-71769057-G-A	-47633	68	69	0.0858209	1	0.000326391	0.123085	0.0338966	0.393061	0.384852	0.150953	0.000180542
ENSG00000241081.1	8300	1.04739	1053.25	295.905	0.000497195	14-76212413-C-A	-674337	39	41	0.0508685	1	0.000215609	-0.289423	0.0773635	0.389261	0.384911	0.150966	0.000110105
ENSG00000168152.12	7399	1.02141	759.825	294.873	0.00066202	4-82782086-C-G	-118990	33	33	0.0409429	1	0.000290013	0.325769	0.0889408	0.388461	0.385011	0.150985	0.00014221
ENSG00000111732.10	8126	1.06111	859.221	289.852	0.000622394	12-9300797-G-A	687926	37	37	0.0474359	1	0.000239317	-0.54017	0.145454	0.392361	0.384987	0.150985	0.000139933
ENSG00000226754.1	6377	1.03778	664.718	290.835	0.00077686	1-53328016-C-CCCGCCG	89405	21	21	0.0265823	1	0.000315667	0.801057	0.220063	0.388261	0.385205	0.15101	0.000170015
ENSG00000271970.1	6083	1.0161	901.779	295.469	0.000553349	6-43523597-T-C	-38275	41	42	0.0521092	1	0.000240524	-0.518903	0.139778	0.385861	0.385123	0.15101	0.000118062
ENSG00000242607.1	8883	1.04139	876.709	286.846	0.000592297	8-12772512-GA-G	201382	211	247	0.307018	1	0.00020958	-0.290504	0.0774988	0.390561	0.385171	0.15101	0.000130167
ENSG00000174038.12	5621	1.06338	527.896	286.868	0.00101693	9-36035324-G-A	990997	10	10	0.0124069	1	0.000391272	1.06275	0.296671	0.391661	0.385192	0.15101	0.000229095
ENSG00000179335.18	5051	1.02644	647.67	299.6	0.000783244	15-75339427-G-A	740927	10	10	0.0124069	1	0.000390332	0.316162	0.0882415	0.390561	0.38518	0.15101	0.000169171
ENSG00000268041.2	5352	1.02409	600.138	293.546	0.000842809	19-40933093-A-T	-995423	9	9	0.0111663	1	0.000369	0.604955	0.16813	0.393461	0.38543	0.151088	0.000181385
ENSG00000140993.10	6838	1.01278	1030.02	300.358	0.000482522	16-4051004-C-G	745275	165	183	0.229323	1	0.000232444	-0.185472	0.0498401	0.384862	0.385508	0.151108	0.000102405
ENSG00000261173.1	2013	1.03426	186.119	291.895	0.00276096	16-47214921-AACACAC-A	240932	18	19	0.024359	1	0.00136418	-0.834939	0.258551	0.392861	0.385704	0.151175	0.000601259
ENSG00000167977.8	6998	1.02574	1012.15	302.155	0.000502105	16-2663727-C-T	-18748	156	175	0.217122	1	0.000253507	-0.126234	0.0341313	0.388961	0.386027	0.151291	0.000108046
ENSG00000254704.3	6218	1.04697	451.708	294.081	0.00116259	11-58695117-T-C	-594369	78	82	0.105128	1	0.000536818	0.37263	0.106599	0.389461	0.386097	0.151308	0.000256416
ENSG00000278974.1	11734	1.04012	1360.75	293.937	0.000382142	4-188592123-A-G	-149158	198	241	0.299751	1	0.000152572	-0.279611	0.0729908	0.389461	0.386172	0.151327	8.36e-05
ENSG00000166326.6	7912	1.05611	960.674	295.393	0.000555039	11-35683935-C-A	21130	62	65	0.0806452	1	0.0002409	-0.102514	0.0276175	0.393161	0.386407	0.151409	0.000123532
ENSG00000100888.12	9026	1.0411	1554.05	304.401	0.000335557	14-20530926-AAAGG-A	-925200	13	13	0.01625	1	0.000172125	0.311052	0.0818624	0.389261	0.386566	0.151462	7.34e-05
ENSG00000122884.12	5203	1.04387	332.965	286.368	0.00157218	10-72641006-A-T	-455968	29	29	0.0359802	1	0.000639633	0.273525	0.079355	0.388661	0.386647	0.151478	0.000344972
ENSG00000211788.2	8597	1.03796	1307.91	301.355	0.000396887	14-22446872-A-C	578033	302	399	0.495037	1	0.000191957	0.139723	0.037048	0.390861	0.386661	0.151478	8.65e-05
ENSG00000266385.1	6521	1.03098	782.31	290.083	0.000656614	17-31524194-G-A	-887023	11	12	0.0148883	1	0.000255869	1.20961	0.327273	0.388961	0.386814	0.151528	0.000141812
ENSG00000072415.8	6782	1.02959	366.706	293.456	0.00139898	14-67862707-C-T	621598	13	13	0.016129	1	0.000652553	0.344386	0.100076	0.391661	0.387204	0.15167	0.000301353
ENSG00000254198.1	4583	1.0537	291.371	281.68	0.00182808	8-42340405-C-T	-785992	45	49	0.060794	1	0.000687685	0.301541	0.0880017	0.394261	0.38743	0.151749	0.000404636
ENSG00000278916.1	8459	1.05448	1053.16	294.877	0.000506973	12-94503518-CTGTG-C	43515	146	179	0.22375	1	0.000214843	0.291972	0.0780256	0.389061	0.387582	0.151798	0.000112202
ENSG00000107560.10	7165	1.03739	1164.35	303.014	0.000447121	10-117735129-C-G	-311149	109	125	0.155087	1	0.00022781	-0.0729813	0.0195837	0.391361	0.387838	0.151888	9.7e-05
ENSG00000214144.3	9769	1.05958	881.91	286.906	0.000610669	1-247390390-G-GA	160450	36	37	0.0459057	1	0.000217436	-0.410902	0.1099	0.392561	0.387898	0.151901	0.000135792
ENSG00000117411.16	5831	1.02701	648.334	293.521	0.000790244	1-44013323-C-T	34380	11	12	0.0148883	1	0.000342924	0.619296	0.171176	0.391361	0.387938	0.151907	0.000169262
ENSG00000230225.1	8477	1.02501	1095.09	295.149	0.000466568	9-4266595-TAC-T	-842901	165	188	0.235	1	0.000197021	-0.261251	0.0693961	0.39606	0.388003	0.15191	9.97e-05
ENSG00000137154.12	8659	1.03026	1179.8	296.392	0.000436625	9-19263852-AT-A	-116402	67	69	0.0860349	1	0.00018868	-0.08877	0.0235097	0.388961	0.387988	0.15191	9.39e-05
ENSG00000262692.1	8890	1.0098	1481.74	303.582	0.000336642	17-3787990-T-TA	66362	24	26	0.0322581	1	0.000169269	0.65285	0.171621	0.385961	0.388026	0.15191	7.06e-05
ENSG00000253865.1	6993	1.03637	1083.48	301.166	0.000480108	5-149352743-C-T	-19431	11	11	0.0136816	1	0.000235694	0.986243	0.265284	0.39546	0.388084	0.151913	0.000103908
ENSG00000272008.1	7261	1.05093	570.035	293.942	0.000932861	6-86181043-A-T	-974147	129	139	0.172457	1	0.000417561	-0.3087	0.0866019	0.394561	0.388067	0.151913	0.000205346
ENSG00000279191.1	4733	1.03758	627.986	299.916	0.000829821	2-111326286-A-G	1474	77	81	0.103316	1	0.000419064	-0.352816	0.0990053	0.394361	0.388114	0.151914	0.000179856
ENSG00000108848.15	6538	1.02667	1160.54	304.298	0.000441822	17-50537065-G-A	-182479	25	25	0.0311721	1	0.00023185	0.1497	0.0402202	0.391761	0.388292	0.151973	9.45e-05
ENSG00000105851.10	7043	1.05983	841.375	291.787	0.000641291	7-106916598-G-A	51320	41	41	0.0508685	1	0.000259703	0.125708	0.0340481	0.389961	0.388373	0.151995	0.000142427
ENSG00000273247.5	6532	1.02757	933.115	298.217	0.000550493	4-139395458-CT-C	-58348	272	343	0.426768	1	0.000255546	-0.153149	0.0414325	0.393661	0.388425	0.152005	0.00011779
ENSG00000063660.8	9177	1.0527	1303.26	297.126	0.000409906	2-240573413-C-CGCCAGGGCCCTGCCT	137742	281	371	0.460298	1	0.000179088	0.200985	0.0530384	0.39726	0.388572	0.152044	9.02e-05
ENSG00000132612.15	5731	1.03857	451.77	287.675	0.0011568	16-68683373-C-G	-627983	12	12	0.0148883	1	0.000462461	0.234808	0.0663922	0.392961	0.388577	0.152044	0.000250672
ENSG00000101363.12	4931	1.02849	657.44	296.7	0.000783202	20-37337810-G-A	48172	17	17	0.0210918	1	0.000365426	-0.354462	0.098441	0.39666	0.38876	0.152105	0.000167597
ENSG00000276728.1	7064	1.06275	471.687	281.601	0.00115182	17-45044689-CAATAAATAAATAAATAAATA-C	-103781	165	189	0.237437	1	0.000399264	-0.26906	0.0752243	0.393161	0.389258	0.15229	0.000255969
ENSG00000243943.9	4916	1.02778	554.99	294.887	0.000928578	2-28269850-AT-A	686881	10	10	0.0126582	1	0.000424391	-0.426731	0.119863	0.392961	0.389385	0.152319	0.000198148
ENSG00000177369.8	5942	1.04596	865.127	294.564	0.00061271	17-49470629-C-T	222390	224	274	0.33995	1	0.000263858	0.242661	0.0657996	0.393661	0.389372	0.152319	0.000133533
ENSG00000215002.2	8003	1.03414	756.043	292.739	0.000688761	10-106999470-T-A	449364	11	11	0.0136476	1	0.000288176	-0.923075	0.251899	0.394961	0.389499	0.15235	0.000148011
ENSG00000280033.1	6056	1.02814	754.832	295.745	0.000683494	17-31515361-T-C	-643950	23	24	0.0298507	1	0.000306868	-0.642505	0.17614	0.393861	0.389516	0.15235	0.000145834
ENSG00000226174.6	7193	1.03454	918.91	299.416	0.000567261	14-105113311-T-A	-285268	274	355	0.441397	1	0.000271854	0.219381	0.0596151	0.389661	0.389603	0.152373	0.000121911
ENSG00000170161.6	725	1.02239	135.566	310.167	0.00376746	9-62819602-G-A	-78486	58	58	0.0751295	1	0.00264345	-0.445949	0.147218	0.39806	0.389676	0.152392	0.000798909
ENSG00000124795.14	8636	1.0374	657.073	290.04	0.000797405	6-17695834-C-T	-568989	72	72	0.0895522	1	0.00031909	-0.0775795	0.0213292	0.39686	0.389869	0.152447	0.000171813
ENSG00000070047.11	5845	1.04983	670.884	289.438	0.000795973	11-608502-CGGACGCGCTCTG-C	32016	45	46	0.0572139	1	0.000313876	-0.152684	0.0419272	0.390961	0.38987	0.152447	0.000173977
ENSG00000244582.2	3876	1.03415	572.679	300.51	0.000910792	17-21212350-ACAGGTGATTTGAGTCAAGCTGT-A	-292208	202	249	0.308933	1	0.000470608	0.158197	0.0447909	0.394461	0.390039	0.152503	0.000195402
ENSG00000238260.1	9192	1.03175	1525.76	302.872	0.000341216	1-3619599-GGCACTTCCCGCCCCCGTCACCCCTGCCGCCAT-G	-5144	288	372	0.462687	1	0.000168787	-0.178264	0.0468528	0.39836	0.390516	0.152679	7.29e-05
ENSG00000155850.7	6979	1.03795	943.188	295.798	0.000557873	5-149780489-T-TG	-180248	15	15	0.0186104	1	0.000244678	0.216253	0.0583234	0.39586	0.39088	0.152811	0.000119875
ENSG00000082014.16	7669	1.02783	1145.76	298.59	0.000452262	7-151271148-C-T	-6748	279	365	0.452854	1	0.000207234	0.0986122	0.0262865	0.390661	0.39097	0.152836	9.6e-05
ENSG00000259623.1	6448	1.04344	540.272	288.103	0.000982809	17-40929642-C-T	-921805	198	246	0.30597	1	0.000387261	-0.0893112	0.0249121	0.394361	0.391164	0.152901	0.000212377
ENSG00000241429.1	5591	1.02609	486.753	289.537	0.00106284	3-138366763-G-A	-458300	18	18	0.0223325	1	0.000437926	0.480457	0.135279	0.394461	0.3914	0.152963	0.000224874
ENSG00000183389.4	10444	1.05568	1090.52	294.852	0.000496495	11-6325842-A-G	322648	138	151	0.187811	1	0.000209725	0.178017	0.0474925	0.394761	0.391385	0.152963	0.0001087
ENSG00000244535.1	6722	1.03484	674.836	290.956	0.000777189	11-32965109-C-A	206841	44	48	0.0597015	1	0.000316729	0.439175	0.120678	0.392161	0.391393	0.152963	0.000166134
ENSG00000117593.9	5507	1.01854	337.991	289.886	0.0015124	1-173300160-G-GATACATAC	-524343	52	52	0.0646766	1	0.000660407	0.269438	0.078373	0.394561	0.39143	0.152964	0.000317121
ENSG00000237709.1	6379	1.04302	510.701	289.224	0.00104029	7-88338874-G-A	-300140	169	191	0.236973	1	0.000424251	0.231891	0.0651334	0.39796	0.391543	0.152967	0.00022442
ENSG00000055130.15	8711	1.05674	996.888	296.097	0.000544212	7-148706825-T-C	8160	234	281	0.348635	1	0.000239713	-0.0952867	0.0256614	0.39596	0.39152	0.152967	0.00011924
ENSG00000258297.1	4617	1.05682	323.41	276.895	0.00167658	11-66854467-A-G	187784	10	10	0.0124069	1	0.000557241	-0.540175	0.154988	0.39916	0.391509	0.152967	0.000367556
ENSG00000172349.17	7121	1.0365	1033.5	296.508	0.000509057	15-81040802-G-A	-118773	172	194	0.240695	1	0.000224687	-0.0912382	0.0244589	0.39776	0.391523	0.152967	0.000108972
ENSG00000228203.6	7782	1.06112	1010.24	297.449	0.000540839	2-7021183-C-T	102474	106	120	0.149254	1	0.000245975	0.319956	0.0863243	0.40006	0.391693	0.153016	0.000119019
ENSG00000237976.1	5025	1.02468	447.655	292.941	0.00115501	1-151080511-C-CTAAA	-266511	76	82	0.103535	1	0.000519666	-0.353225	0.100789	0.39966	0.391922	0.153094	0.000243557
ENSG00000275542.1	8067	1.03017	1098.62	302.16	0.000475046	17-82173776-A-ACCC	834085	19	19	0.0235732	1	0.000238562	-0.811027	0.218341	0.39656	0.392054	0.153136	0.000100762
ENSG00000259954.1	6902	1.01286	1317.13	309.792	0.000385988	16-26646976-A-G	-806417	10	11	0.0136476	1	0.000228011	-0.914981	0.24554	0.39726	0.392332	0.153234	8.01e-05
ENSG00000168228.14	7600	1.01661	1306.21	305.393	0.000391717	4-25203964-C-T	-108821	31	34	0.0421836	1	0.000208731	0.284405	0.0758502	0.394861	0.392479	0.15326	8.16e-05
ENSG00000237672.1	9359	1.03433	890.156	297.513	0.00059076	13-19193757-C-T	-878379	16	16	0.0198511	1	0.000271849	0.784454	0.213169	0.40056	0.392429	0.15326	0.000125776
ENSG00000168802.12	5745	1.03934	417.239	283.419	0.00126983	16-68211432-C-T	-921082	34	34	0.0422886	1	0.00046709	0.19338	0.0547205	0.394761	0.392478	0.15326	0.000271978
ENSG00000197647.11	6491	1.04989	695.677	291.252	0.000774297	19-12035711-A-G	158	9	9	0.011194	1	0.000317619	0.978814	0.269018	0.40126	0.392552	0.153278	0.000167802
ENSG00000232748.3	3673	1.02709	422.871	294.937	0.00122993	16-30982502-A-G	-73958	274	373	0.46375	1	0.000582665	0.247961	0.0713992	0.39546	0.392589	0.153283	0.000259551
ENSG00000278112.1	6906	1.01078	717.598	298.144	0.00070677	12-123671186-C-A	151330	38	38	0.0471464	1	0.000336894	-0.525792	0.14514	0.39566	0.392659	0.1533	0.000146159
ENSG00000233264.2	10617	1.03571	1237.65	291.955	0.000426256	7-7420509-A-G	-559803	11	12	0.0148883	1	0.000164005	-0.990606	0.259853	0.393461	0.392734	0.153319	9.08e-05
ENSG00000268568.1	9081	1.05041	1582.64	301.726	0.000341058	19-56624455-G-T	-49446	32	36	0.044665	1	0.000163942	0.561601	0.147314	0.40096	0.392879	0.153365	7.39e-05
ENSG00000121774.17	5258	1.04389	538.769	290.814	0.000991974	1-32894742-G-A	880913	35	35	0.0435323	1	0.000416798	-0.19248	0.0539905	0.39646	0.392972	0.153381	0.00021323
ENSG00000278861.1	7115	1.03562	665.62	285.966	0.0007929	12-123538200-T-TTTG	-117328	38	40	0.0501253	1	0.000287206	-0.416744	0.113698	0.390861	0.392965	0.153381	0.000168791
ENSG00000247373.3	6988	1.05205	688.883	290.482	0.000785964	12-123612679-T-TA	27564	78	83	0.104271	1	0.000317197	-0.311444	0.0855891	0.39566	0.393146	0.153438	0.000170429
ENSG00000272070.1	5931	1.0636	621.265	291.571	0.000887225	5-141515918-A-T	189708	100	104	0.129353	1	0.000373587	-0.335656	0.0933729	0.39766	0.393364	0.153513	0.00019478
ENSG00000243953.1	6833	1.02106	511.853	288.901	0.00100958	3-155783615-C-T	813392	10	10	0.0124069	1	0.00040688	0.932599	0.261113	0.392661	0.393466	0.153532	0.000210891
ENSG00000267046.1	5739	1.03711	840.647	299.78	0.000630303	17-34911226-G-GT	-578783	22	23	0.028536	1	0.000308136	-0.407141	0.11165	0.388461	0.393458	0.153532	0.000134191
ENSG00000100353.17	8094	1.04892	1282.8	299.571	0.000420642	22-36524478-C-T	-4958	60	62	0.0771144	1	0.000195893	0.13077	0.0347227	0.40206	0.393496	0.153532	9.08e-05
ENSG00000100246.12	6017	1.04968	810.122	298.125	0.000666795	22-39525897-G-A	731699	9	9	0.0111663	1	0.000315615	-0.742464	0.203964	0.40056	0.393519	0.153532	0.000144019
ENSG00000268218.1	8545	1.04172	1001.14	289.515	0.000533231	16-88501649-G-C	-768290	19	21	0.0266497	1	0.000198836	0.481716	0.12804	0.39936	0.393575	0.153544	0.00011409
ENSG00000181222.15	7333	1.06234	1208.43	297.774	0.000455783	17-6952663-G-A	-531703	8	9	0.0112219	1	0.000204872	-0.250941	0.0668387	0.39766	0.393639	0.153559	9.98e-05
ENSG00000168301.12	6200	1.04237	575.837	292.23	0.000928575	3-59294918-G-C	802804	32	32	0.0397022	1	0.000399454	0.374744	0.104775	0.39716	0.393841	0.153606	0.00019869
ENSG00000259671.1	7717	1.03072	1070.08	297.177	0.000490917	15-57746100-A-C	-408860	236	288	0.35732	1	0.000219322	-0.194485	0.0520487	0.393061	0.393815	0.153606	0.000103605
ENSG00000123810.7	5748	1.02704	846.275	300.836	0.000617217	19-41365349-A-G	1176	256	329	0.408189	1	0.000308541	0.0772237	0.021179	0.39566	0.393839	0.153606	0.000129684
ENSG00000203416.3	7976	1.03703	1377.79	306.053	0.000385145	22-17520129-G-A	306613	23	24	0.0298507	1	0.000208199	0.640398	0.170763	0.391261	0.393917	0.153625	8.19e-05
ENSG00000139726.10	6446	1.0695	399.161	279.51	0.00139559	12-123740204-CT-C	987430	211	262	0.325317	1	0.000476388	0.0612617	0.0173618	0.39916	0.394049	0.153667	0.000307796
ENSG00000134046.11	8063	1.04806	490.131	288.622	0.00110133	18-54237065-T-TA	12277	119	134	0.170483	1	0.000446664	-0.105896	0.0298619	0.40066	0.394135	0.15369	0.000237006
ENSG00000114999.7	6333	1.03164	565.709	286.165	0.000930998	2-111686140-C-T	-796014	32	33	0.0409429	1	0.000347498	0.296961	0.0821623	0.39806	0.394246	0.153723	0.000196457
ENSG00000158987.20	4650	1.04757	243.279	283.781	0.00221704	5-131158535-A-G	-476701	56	62	0.0769231	1	0.000901366	-0.0801945	0.0239405	0.39626	0.3943	0.153734	0.000476793
ENSG00000114656.10	6072	1.07125	392.471	278.111	0.00142475	3-129912054-C-G	909364	23	23	0.028607	1	0.000472394	-0.311645	0.0882634	0.40176	0.394442	0.153779	0.000314447
ENSG00000104356.10	5957	1.0343	707.109	293.437	0.000748744	8-98228655-G-GATCCATCTCAGGATGC	111358	62	67	0.0831265	1	0.000322024	-0.282359	0.0776825	0.39686	0.394572	0.153819	0.000158319
ENSG00000225591.2	5493	1.03431	361.791	290.978	0.00146332	1-174160012-C-T	418338	23	23	0.0286783	1	0.000651158	0.438659	0.127448	0.39986	0.394666	0.153828	0.000309413
ENSG00000235174.1	8097	1.05194	631.093	287.455	0.000862022	6-74109700-CTG-C	736437	112	129	0.16125	1	0.000327959	-0.14067	0.0387533	0.39876	0.394701	0.153828	0.000185982
ENSG00000216480.2	8083	1.0449	763.458	292.265	0.000704994	6-158700778-G-A	-825749	263	362	0.449132	1	0.000292536	-0.175853	0.0480413	0.39986	0.394655	0.153828	0.000150887
ENSG00000141579.6	5124	1.06797	533.739	288.684	0.00104368	17-83021221-T-A	180643	13	13	0.016129	1	0.000420554	0.963507	0.270448	0.39756	0.394695	0.153828	0.000229294
ENSG00000163104.17	7507	1.03499	656.13	291.306	0.000808221	4-95028055-T-C	820444	77	87	0.108209	1	0.000333928	-0.0928099	0.0256024	0.39546	0.394753	0.153838	0.00017094
ENSG00000236570.1	5517	1.04267	583.329	293.09	0.000919952	3-18867890-T-G	329217	34	35	0.0436409	1	0.000403132	0.556501	0.155701	0.39566	0.39482	0.153853	0.000196297
ENSG00000042062.11	7447	1.02137	1182.85	303.564	0.000439206	20-49739471-T-C	-952057	59	62	0.0771144	1	0.000226357	-0.366916	0.0984133	0.40046	0.394867	0.153862	9.13e-05
ENSG00000163848.19	9067	1.05094	807.866	291.15	0.000673065	3-125323958-CA-C	-51396	190	205	0.255155	1	0.000270149	-0.0476284	0.0129368	0.40296	0.394988	0.153897	0.000144903
ENSG00000100796.17	7829	1.04652	1047.32	301.05	0.000515818	14-91619553-TAA-T	108999	141	169	0.211779	1	0.000254391	0.0736513	0.019919	0.40246	0.395012	0.153897	0.000110472
ENSG00000258128.2	5964	1.03259	348.31	287.413	0.00151806	12-87429813-G-C	-354755	18	18	0.0223881	1	0.000628546	-0.697005	0.201929	0.40006	0.395109	0.153925	0.000319886
ENSG00000260920.2	7251	1.03583	800.055	296.379	0.00066458	1-40433466-T-C	-30853	54	59	0.073201	1	0.000301844	0.375112	0.102711	0.39726	0.395149	0.15393	0.000140513
ENSG00000240695.1	5131	1.04462	340.602	288.268	0.00158194	3-137676126-A-G	938897	68	73	0.0910225	1	0.000671412	0.417307	0.121548	0.39826	0.395275	0.153961	0.000337914
ENSG00000237286.1	9568	1.05742	997.964	289.869	0.00055071	7-3279596-A-G	335561	236	287	0.356608	1	0.000208169	-0.251092	0.0669532	0.40436	0.395281	0.153961	0.000119324
ENSG00000113810.15	6100	1.0406	485.001	289.837	0.00110486	3-160755120-G-A	355239	31	32	0.0397022	1	0.000460912	0.140817	0.0398057	0.39956	0.395379	0.153989	0.000234783
ENSG00000215156.5	8170	1.05991	868.176	292.656	0.000636054	5-33649410-C-T	-540646	29	30	0.0372208	1	0.000262807	0.544867	0.147703	0.40316	0.395626	0.154072	0.000138059
ENSG00000110944.8	4969	1.04982	573.185	292.557	0.000948895	12-56145783-T-C	-188391	133	142	0.176617	1	0.000412446	-0.171958	0.0481953	0.39666	0.395647	0.154072	0.000203621
ENSG00000125482.12	7061	1.0554	968.807	293.779	0.000566328	9-131535024-C-T	-871827	29	29	0.0359802	1	0.000236885	0.348987	0.0939056	0.406059	0.395701	0.154074	0.000122265
ENSG00000129559.12	7639	1.03535	1053.26	301.412	0.00050538	14-24217008-T-A	-15413	28	28	0.0347395	1	0.00025087	-0.184382	0.0498162	0.393061	0.395705	0.154074	0.000106595
ENSG00000155980.11	5248	1.02031	544.67	296.265	0.000954981	12-57871065-A-G	321067	9	9	0.0111663	1	0.0004517	1.01103	0.285351	0.39656	0.395835	0.154114	0.000197775
ENSG00000254012.1	6913	1.03574	1214.79	307.309	0.000438856	5-171728142-G-GTT	361843	20	20	0.0248756	1	0.000247078	-0.548947	0.148154	0.40016	0.395987	0.154163	9.25e-05
ENSG00000224986.2	5669	1.01006	595.611	288.776	0.000859929	1-48383962-C-T	57839	8	8	0.0103627	1	0.000337539	1.06322	0.293532	0.39756	0.396039	0.154173	0.000175732
ENSG00000254389.3	7130	1.05113	768.142	291.148	0.000710506	8-143331463-G-A	-37085	10	12	0.0148883	1	0.000287302	1.10062	0.300284	0.39596	0.396074	0.154176	0.000152473
ENSG00000211692.1	8645	1.02927	956.663	297.368	0.000551958	7-38250697-C-T	-25621	247	300	0.372796	1	0.000251134	0.241641	0.0652915	0.39976	0.396121	0.154184	0.000115428
ENSG00000141736.13	5210	1.06495	565.288	286.419	0.000986049	17-39668292-G-A	-19816	285	390	0.485075	1	0.000373608	0.12485	0.034731	0.40146	0.396294	0.154241	0.000214819
ENSG00000272663.1	7611	1.04418	671.767	283.675	0.000804669	2-48440605-G-C	8	145	166	0.205955	1	0.000276054	0.289478	0.0787505	0.39656	0.396357	0.154256	0.000171153
ENSG00000243498.2	6237	1.04061	943.574	297.888	0.000570034	8-122969415-C-A	-267437	201	240	0.297767	1	0.000263583	0.207027	0.0561329	0.39926	0.396459	0.154285	0.000120691
ENSG00000107164.15	7895	1.07503	1171.18	295.315	0.000483562	9-130466210-G-T	-112755	13	16	0.0198511	1	0.000205954	0.288301	0.0768175	0.40226	0.396575	0.15431	0.000106416
ENSG00000279662.1	9828	1.03042	1224.51	295.529	0.00043265	16-10673076-A-C	223329	247	336	0.416873	1	0.000182746	-0.199926	0.0528319	0.394661	0.396575	0.15431	9.05e-05
ENSG00000223599.1	5933	1.02349	722.581	299.994	0.000725472	1-153398609-G-A	-454805	72	75	0.0932836	1	0.000361796	0.428653	0.118956	0.40236	0.39667	0.154336	0.000150405
ENSG00000164885.12	7975	1.04499	1272.23	298.971	0.000426315	7-151313801-G-GGT	255602	253	337	0.419154	1	0.000195902	0.109853	0.0291689	0.40116	0.396968	0.154442	9.06e-05
ENSG00000226342.1	7609	1.05088	352.031	279.226	0.00155425	7-63771486-G-A	-138967	67	72	0.0895522	1	0.000537483	-0.349285	0.0999307	0.40016	0.397132	0.154495	0.000332436
ENSG00000164068.15	3213	1.05128	196.504	281.482	0.00278647	3-49860397-C-T	170895	288	383	0.475186	1	0.00112256	0.0735128	0.0223688	0.40476	0.397391	0.154585	0.000596071
ENSG00000166793.10	6604	1.02193	398.461	288.427	0.00131556	11-57932706-G-T	282762	72	76	0.0952381	1	0.00054528	-0.281531	0.0806383	0.40056	0.397512	0.154622	0.00027155
ENSG00000284138.1	5714	1.04852	467.352	287.532	0.00116931	1-42943528-A-G	-9113	13	14	0.0173697	1	0.000466696	-0.817321	0.231262	0.40076	0.397797	0.154723	0.000248862
ENSG00000131408.13	7913	1.05138	1444.92	302.589	0.000380033	19-50938012-G-C	608359	205	258	0.320099	1	0.000188647	0.0565021	0.0149638	0.405159	0.397827	0.154724	8.11e-05
ENSG00000239719.1	7578	1.04116	1017.17	297.373	0.000531697	7-150133418-T-C	942195	196	231	0.2866	1	0.0002409	-0.201828	0.0543727	0.405959	0.39791	0.154746	0.000112124
ENSG00000272145.1	7261	1.03429	760.959	291.477	0.000703841	1-40099427-A-ATT	-592580	14	14	0.0176768	1	0.000286507	-0.509509	0.138982	0.40216	0.398172	0.154827	0.000147112
ENSG00000125650.4	9197	1.06354	1548.86	297.035	0.000361359	19-5833102-G-C	-545956	22	22	0.0273632	1	0.000155206	0.58766	0.153581	0.405259	0.398152	0.154827	7.81e-05
ENSG00000280012.2	4096	1.04835	376.293	288.743	0.00145369	10-46249144-G-A	185894	226	269	0.334577	1	0.000615697	-0.208949	0.0604334	0.40326	0.398235	0.154841	0.000308927
ENSG00000236320.3	5622	1.03226	782.04	299.544	0.00068313	17-35011384-A-G	-546714	14	15	0.0186104	1	0.000335036	0.715421	0.197404	0.39636	0.398345	0.154873	0.000142358
ENSG00000107372.12	6162	1.04128	660.137	292.352	0.000820577	9-72587233-A-C	221998	102	110	0.136816	1	0.000348197	-0.0970377	0.0268521	0.40176	0.398407	0.154877	0.000172813
ENSG00000261052.5	3287	1.05448	406.108	286.961	0.00136013	16-29978418-A-G	-220813	61	68	0.0845771	1	0.000548329	0.284491	0.081522	0.40426	0.398398	0.154877	0.000290931
ENSG00000261416.1	3329	1.02642	437.909	293.324	0.00121009	16-31146563-A-T	962000	146	167	0.208229	1	0.000552397	-0.176411	0.0505811	0.40496	0.398697	0.154969	0.00025018
ENSG00000234465.10	8356	1.07054	859.959	294.539	0.000658553	19-44533796-T-A	956996	43	47	0.0584577	1	0.000286016	0.499981	0.136366	0.407759	0.398695	0.154969	0.000143267
ENSG00000279432.1	8068	1.05002	1261.15	298.279	0.000435775	17-3353118-CT-C	713821	162	184	0.231156	1	0.000197332	-0.282112	0.0749458	0.406059	0.398745	0.154977	9.26e-05
ENSG00000279865.1	8221	1.01563	1210.68	305.868	0.000430758	12-7148156-AAAAGAAAGAAAGAAAGAAAGAAAGAAAGAAAG-A	-933704	56	59	0.0744949	1	0.000234083	0.28442	0.0764674	0.405059	0.398821	0.154996	8.78e-05
ENSG00000272843.1	4540	1.02088	501.064	294.805	0.00104946	7-72532665-C-T	-392456	9	9	0.0112219	1	0.000486091	-1.24632	0.353766	0.406259	0.398949	0.155035	0.000215323
ENSG00000252481.1	9391	1.03433	1627.65	306.776	0.000330059	14-94627677-G-C	-905825	108	122	0.151365	1	0.000179202	0.341361	0.0900865	0.40376	0.39904	0.155061	6.88e-05
ENSG00000173614.13	6774	1.05776	1002.93	293.389	0.000555025	1-9834031-A-G	-109397	63	65	0.0806452	1	0.000229339	-0.246941	0.0662951	0.40386	0.399168	0.155098	0.00011884
ENSG00000106803.9	6063	1.03225	750.062	295.455	0.000714219	9-98254416-T-G	-967648	9	9	0.0111663	1	0.000320197	0.405403	0.111487	0.40016	0.399216	0.155098	0.000148423
ENSG00000269970.1	6578	1.05128	787.234	291.919	0.000700345	9-122255587-C-T	-117018	9	9	0.0111663	1	0.000287947	0.893424	0.243794	0.40446	0.399206	0.155098	0.000148836
ENSG00000279166.1	4491	1.03799	599.289	295.218	0.000901967	2-144510143-A-AT	13265	72	84	0.105528	1	0.000413839	-0.328772	0.0921699	0.40376	0.399318	0.155127	0.000188677
ENSG00000204498.10	20289	1.08699	474.137	258.276	0.00122536	6-32440129-T-C	893259	84	92	0.114144	1	0.000235791	-0.159444	0.0428891	0.406859	0.399395	0.155142	0.000270893
ENSG00000180172.7	8801	1.02766	1310.28	302.333	0.000406295	13-20303408-T-C	-791306	54	54	0.0669975	1	0.000201743	-0.407086	0.108312	0.406459	0.39941	0.155142	8.39e-05
ENSG00000198382.8	5891	1.03459	789.499	297.2	0.000681909	11-75839862-T-TATATAG	24455	60	63	0.0791457	1	0.000316698	-0.194024	0.0533143	0.40216	0.399638	0.15522	0.000141913
ENSG00000249264.1	6514	1.00239	565.774	296.88	0.00090539	4-104937557-A-G	-547141	13	13	0.016129	1	0.000431441	0.214277	0.0602637	0.40486	0.399823	0.155282	0.000181002
ENSG00000163541.11	6651	1.05768	566.482	290.625	0.000984577	2-85437763-G-T	977718	20	21	0.0260546	1	0.000411465	-0.286359	0.0802443	0.40216	0.399904	0.155298	0.000210344
ENSG00000083720.12	7188	1.02579	384.057	286.876	0.00138371	5-40918687-T-TA	-951832	9	9	0.0114504	1	0.000558243	-0.436411	0.125234	0.40406	0.399919	0.155298	0.000284756
ENSG00000127870.16	8137	1.07138	1077.47	297.461	0.000528355	13-26626254-T-C	404064	18	18	0.0223325	1	0.000239721	-0.196648	0.0529588	0.40176	0.399953	0.155301	0.000114594
ENSG00000259790.1	4797	1.01562	471.625	294.77	0.00111104	15-75711109-G-A	388416	8	9	0.0111663	1	0.000517876	1.10227	0.314435	0.40016	0.400406	0.155456	0.000225431
ENSG00000264608.1	4088	1.03605	422.647	287.252	0.00127928	17-28415105-G-T	-187179	139	164	0.203474	1	0.000514292	-0.254837	0.0726557	0.407359	0.400391	0.155456	0.00026612
ENSG00000110090.12	6897	1.0413	803.863	292.953	0.000678667	11-69840077-C-CAA	995667	189	214	0.266414	1	0.000284859	-0.264111	0.0720129	0.408359	0.400609	0.155524	0.000141926
ENSG00000036549.12	6330	1.01214	570.82	295.241	0.000914051	1-77987303-G-A	303884	260	319	0.396766	1	0.000420284	-0.0575697	0.0161585	0.408159	0.400739	0.155554	0.000184447
ENSG00000105427.9	6040	1.00188	604.62	299.576	0.000849069	19-41437455-C-T	-952832	7	9	0.011194	1	0.000426597	-0.830372	0.233333	0.40476	0.400729	0.155554	0.000169131
ENSG00000268670.1	8348	1.0366	1716.66	305.383	0.000315768	19-4774700-CA-C	711951	202	220	0.27399	1	0.000165049	-0.275791	0.072376	0.40246	0.400767	0.155554	6.56e-05
ENSG00000122707.11	5847	1.0371	776.754	295.279	0.00069837	9-36085885-C-T	49452	25	25	0.0310945	1	0.000310943	0.313821	0.086116	0.39926	0.400822	0.155565	0.000145226
ENSG00000279631.1	5015	1.06251	428.373	278.095	0.00131549	10-23080020-C-A	827948	20	20	0.0248139	1	0.000429533	0.503315	0.141505	0.40196	0.400982	0.155596	0.000281671
ENSG00000162062.14	7048	1.05518	908.045	295.058	0.00061413	16-2848898-A-G	388818	137	148	0.183623	1	0.000267717	-0.300578	0.0815895	0.40246	0.400969	0.155596	0.000130371
ENSG00000262362.1	6214	1.0346	993.012	300.274	0.000544469	16-2945999-AAAAT-A	-59102	37	38	0.0471464	1	0.000265118	0.423169	0.114785	0.405159	0.400947	0.155596	0.000112834
ENSG00000228956.8	5584	1.03998	599.149	296.009	0.000910062	3-19430856-G-C	985832	30	33	0.0409429	1	0.000425539	0.210572	0.059159	0.406759	0.401107	0.155634	0.00018974
ENSG00000004939.13	5667	1.05621	594.218	288.155	0.000940359	17-44469587-C-T	201446	26	27	0.0335821	1	0.000368549	-0.189983	0.0527955	0.408059	0.401181	0.155653	0.000199753
ENSG00000279926.1	9060	0.997997	1484.02	309.163	0.00034455	6-3293497-G-A	-689176	73	79	0.0980149	1	0.000198837	-0.332249	0.0883115	0.405659	0.401331	0.1557	6.81e-05
ENSG00000278540.4	4325	1.05111	734.706	299.304	0.000755841	17-37919238-G-A	512420	159	166	0.211196	1	0.000372726	0.188776	0.0525047	0.405059	0.401584	0.155788	0.000159402
ENSG00000281969.1	8125	1.01179	790.005	291.109	0.000662444	6-39249239-G-A	-569512	23	23	0.028607	1	0.000265043	0.491063	0.133199	0.40446	0.401803	0.155862	0.000133144
ENSG00000124875.9	5928	1.03136	555.582	295.737	0.000971282	4-73704926-C-G	-131571	95	111	0.13806	1	0.000454964	-0.260849	0.0736622	0.407359	0.401968	0.155916	0.000199887
ENSG00000180988.2	10210	1.02419	1136.55	298.346	0.000469798	11-5824028-CAACAAT-C	3714	117	126	0.157107	1	0.000214898	0.18319	0.0489559	0.407059	0.402019	0.155926	9.58e-05
ENSG00000229604.2	3915	1.03973	539.759	299.185	0.00101311	2-88576463-TA-T	751521	13	13	0.0163728	1	0.00051441	-0.781825	0.222907	0.408959	0.402155	0.155968	0.00021047
ENSG00000198736.11	7599	1.0344	1134.67	299.898	0.000478609	16-2917410-G-A	974084	11	11	0.0136816	1	0.000227822	0.161913	0.0434476	0.412759	0.402427	0.156063	9.87e-05
ENSG00000163376.11	7706	1.03911	844.059	292.601	0.000648314	3-66267893-A-G	-730414	137	149	0.184864	1	0.000268192	-0.0852356	0.0231395	0.40426	0.402606	0.156122	0.000134375
ENSG00000271788.1	7061	1.02753	344.783	287.224	0.00155895	5-42344173-A-C	-663370	165	186	0.23192	1	0.0006454	0.272795	0.0792011	0.414259	0.402665	0.156134	0.000318709
ENSG00000206066.3	8061	1.03479	1164.25	296.431	0.000467196	22-25090772-T-C	-227484	46	48	0.0595533	1	0.000203725	0.527022	0.140319	0.405759	0.40274	0.156153	9.63e-05
ENSG00000136997.16	8027	1.05268	1161.74	299.055	0.000481029	8-128685544-T-A	950110	10	10	0.0124069	1	0.000224466	0.40617	0.108878	0.406559	0.402796	0.156164	0.000101235
ENSG00000232724.1	7420	1.04112	1055.09	298.868	0.000520704	17-74610353-T-C	-463953	299	398	0.495012	1	0.000244003	0.259845	0.0700663	0.40206	0.40288	0.156186	0.000108083
ENSG00000279339.1	8413	1.05042	1520.01	297.763	0.000366656	17-78137665-A-G	-759599	202	248	0.307692	1	0.000160708	-0.236624	0.0619854	0.406359	0.402983	0.156216	7.69e-05
ENSG00000005243.9	6243	1.05119	452.946	284.11	0.00123195	17-48141373-G-GGTTTTT	103343	165	193	0.24005	1	0.000458175	0.226787	0.064078	0.40216	0.403164	0.156276	0.000258597
ENSG00000113916.17	7873	1.02879	1406.14	303.53	0.000383921	3-188501564-G-A	763620	130	150	0.186104	1	0.000195206	0.0864867	0.0229588	0.410859	0.403233	0.156292	7.84e-05
ENSG00000213205.3	7599	1.02793	1202.26	305.423	0.000448922	7-150223805-G-T	-290034	41	42	0.0522388	1	0.000242277	-0.456811	0.123115	0.408359	0.403584	0.156418	9.15e-05
ENSG00000171865.9	8853	1.05179	1193.3	293.979	0.000469017	2-2778408-A-G	-780083	8	9	0.011194	1	0.000192449	0.534255	0.141684	0.412159	0.403701	0.156452	9.83e-05
ENSG00000115211.15	4795	1.0326	508.579	293.283	0.00106896	2-26502956-T-C	-867530	59	67	0.0833333	1	0.000479761	0.182391	0.0517187	0.408959	0.403727	0.156452	0.000219099
ENSG00000111291.8	7676	1.02261	1087.32	296.129	0.000492674	12-13469341-TA-T	517194	241	302	0.37469	1	0.000214598	-0.171026	0.0457007	0.405359	0.403808	0.156473	9.97e-05
ENSG00000249992.1	6706	1.05326	486.759	285.96	0.00115314	3-45243760-T-C	17482	271	328	0.4075	1	0.000442943	0.147317	0.0415154	0.408559	0.404048	0.156555	0.000241959
ENSG00000061656.9	4489	1.03467	369.747	291.716	0.00147644	20-36144133-G-A	528241	23	23	0.028536	1	0.000668295	-0.67045	0.195207	0.411059	0.404113	0.15657	0.000303048
ENSG00000215840.3	7151	1.0546	900.375	297.433	0.000625064	1-161223055-CCACACA-C	-183013	237	288	0.358396	1	0.000288961	-0.0746925	0.020387	0.405859	0.404173	0.156583	0.000131279
ENSG00000135925.8	5712	1.02226	793.227	301.337	0.000675981	2-217913530-G-A	-966833	239	288	0.357855	1	0.000345024	0.148915	0.0411794	0.406259	0.404303	0.156623	0.000136545
ENSG00000266820.1	5566	1.02519	839.967	302.244	0.000641563	17-64140360-T-C	-618243	46	47	0.0584577	1	0.000332546	-0.217247	0.059911	0.409959	0.404454	0.156664	0.000129994
ENSG00000267439.1	6815	1.04349	986.347	300.112	0.00056177	19-36498103-C-T	745017	293	396	0.492537	1	0.000273402	-0.253095	0.0688048	0.409359	0.404463	0.156664	0.000116355
ENSG00000181652.19	7957	1.02956	1269.46	300.895	0.000427581	7-151776415-A-AC	751916	165	184	0.228288	1	0.000206057	-0.135725	0.036165	0.408359	0.404583	0.1567	8.71e-05
ENSG00000232742.3	6070	1.04051	605.655	296.36	0.000912205	2-130991606-G-T	-469393	12	12	0.0148883	1	0.000430039	1.00507	0.282595	0.410359	0.405014	0.156857	0.000187971
ENSG00000245261.1	6044	1.01629	1083.53	307.02	0.000491653	6-42646844-T-G	-577016	48	48	0.0613811	1	0.000277532	0.412749	0.112329	0.411059	0.405121	0.156887	9.83e-05
ENSG00000163354.14	4263	1.02531	536.127	297.424	0.00100758	1-155831454-AAAAT-A	797673	202	228	0.282995	1	0.00049203	0.237997	0.0676194	0.408259	0.405211	0.156898	0.000203725
ENSG00000188167.8	7730	1.03523	780.216	290.757	0.000703073	3-33001162-T-TTCTCCTCTCCTCTTCTCCTTCTCCTTCTTCTCTTCTCC	-93141	9	9	0.0112782	1	0.00028121	-0.513296	0.139826	0.407359	0.405238	0.156898	0.000143851
ENSG00000114737.15	3889	1.04846	177.986	277.619	0.00313948	3-50481961-T-C	-129870	245	302	0.37469	1	0.001194	0.153871	0.047078	0.411159	0.40523	0.156898	0.000653163
ENSG00000172262.11	7029	1.05449	322.501	279.224	0.00174966	5-43116797-A-T	49216	71	72	0.08933	1	0.00061825	0.105403	0.0304955	0.410859	0.405258	0.156898	0.000366348
ENSG00000254911.3	6996	1.05416	593.432	289.84	0.00095102	11-94680562-T-C	959049	26	32	0.0397022	1	0.000388382	0.695177	0.193952	0.40496	0.405332	0.156917	0.00019894
ENSG00000158186.12	5772	1.04427	555.732	291.006	0.00100112	3-138372298-A-G	24650	116	129	0.16125	1	0.000423032	0.178609	0.0501564	0.408659	0.40546	0.156956	0.000206931
ENSG00000189079.15	5989	1.04979	518.061	291.733	0.00108281	12-45201107-C-T	-528558	25	27	0.0335821	1	0.000470184	0.157511	0.0445936	0.407259	0.405487	0.156956	0.000225263
ENSG00000160256.12	8038	1.04974	1050.04	294.567	0.000534981	21-45825802-G-A	885792	37	37	0.0460199	1	0.000226503	0.257336	0.069025	0.417358	0.405862	0.15709	0.000111134
ENSG00000228800.1	8259	1.02373	1058.4	299.399	0.000510943	10-31120029-G-GTTTA	565546	27	27	0.0335821	1	0.000242004	0.689323	0.185765	0.411159	0.406235	0.157214	0.000102753
ENSG00000268061.5	7191	1.02084	1172.01	303.674	0.000459372	19-47024652-T-C	-459630	26	27	0.0334988	1	0.000238379	-0.5988	0.161197	0.407759	0.406228	0.157214	9.21e-05
ENSG00000145386.9	7298	1.04074	565.298	288.342	0.000982084	4-121649552-G-A	-174381	112	125	0.155473	1	0.000389101	0.179381	0.0500537	0.408959	0.406459	0.15729	0.000201514
ENSG00000275665.1	4822	1.03157	721.196	298.348	0.000759625	17-38869201-T-C	148929	258	315	0.391791	1	0.000366742	-0.237346	0.0659334	0.413159	0.40659	0.15733	0.000154079
ENSG00000214027.3	7182	1.04537	1033.9	299.048	0.000541146	6-15801854-A-T	-132928	20	20	0.0248139	1	0.000255763	0.695228	0.188096	0.413059	0.406651	0.157343	0.000111562
ENSG00000264885.1	3917	1.05248	411.114	290.004	0.00137521	17-19587454-G-A	917993	11	11	0.0136816	1	0.000593989	-0.868337	0.25042	0.406559	0.406767	0.157378	0.00028588
ENSG00000104522.15	6846	1.05277	822.56	295.286	0.0006881	8-144014892-G-A	396844	13	13	0.016129	1	0.000305856	0.426048	0.116771	0.413859	0.406868	0.157406	0.000143008
ENSG00000254691.1	6501	1.05764	517.6	289.708	0.00110157	11-77621294-AACACAC-A	-229310	167	183	0.22818	1	0.000457998	0.296012	0.0836349	0.410159	0.407003	0.157437	0.000230177
ENSG00000197619.13	10232	1.04943	1439.75	295.417	0.000391412	19-52383113-TTC-T	374883	11	11	0.0136476	1	0.000162842	-0.460147	0.120646	0.408059	0.406999	0.157437	8.1e-05
ENSG00000176410.7	3993	1.0608	564.034	295.603	0.00101571	7-73535639-A-G	-147814	26	26	0.0322581	1	0.000476934	-0.404682	0.114699	0.414459	0.40703	0.157438	0.000212987
ENSG00000243926.1	6876	1.03716	589.432	294.143	0.000938795	3-156717800-A-T	43459	14	16	0.0198511	1	0.00042248	0.648545	0.182104	0.412959	0.407121	0.157462	0.000191405
ENSG00000271806.1	6915	1.01781	960.564	296.452	0.00055962	1-2207578-C-T	62299	15	16	0.0198511	1	0.000249462	0.711494	0.192154	0.415358	0.407225	0.157492	0.000111369
ENSG00000114942.13	6704	1.05501	873.577	294.199	0.000650881	2-205745327-A-G	-414277	183	215	0.266749	1	0.000279976	0.0595	0.0162031	0.418358	0.407273	0.1575	0.000135452
ENSG00000211829.9	8397	1.01932	1337.37	304.486	0.000403284	14-22457498-G-A	-6276	52	55	0.0689223	1	0.000210813	-0.299363	0.0798949	0.40376	0.407512	0.157582	8.03e-05
ENSG00000144747.15	7556	1.04679	631.123	284.284	0.000891024	3-68170863-A-AAC	-881440	120	132	0.169231	1	0.000315571	0.0573788	0.0157625	0.414759	0.407661	0.157628	0.000183447
ENSG00000229800.1	6762	1.02175	739.659	295.907	0.000732189	13-33281395-G-T	804121	178	203	0.251928	1	0.000332743	-0.263035	0.0725415	0.410259	0.407686	0.157628	0.000146224
ENSG00000177855.8	7851	1.05773	579.453	287.325	0.000986937	2-183348051-AT-A	-260068	28	28	0.0351759	1	0.000382082	0.7418	0.206704	0.415358	0.407902	0.157701	0.000205663
ENSG00000172893.15	7111	1.05086	735.428	296.161	0.000770026	11-72346587-TA-T	893719	9	10	0.0126263	1	0.000354136	-0.803607	0.222653	0.414359	0.407955	0.157711	0.000159143
ENSG00000139160.13	9474	1.03509	892.77	289.758	0.000619743	12-31933817-C-CCAGGCTAGAGTGCAGTGGCACG	286657	119	132	0.166667	1	0.000237595	-0.202216	0.0544239	0.414259	0.408019	0.157725	0.000125668
ENSG00000242338.6	4639	1.04728	344.187	292.679	0.00163647	10-73140523-A-C	-589946	71	75	0.0930521	1	0.000766379	0.209202	0.0616035	0.410559	0.408073	0.157736	0.000336783
ENSG00000237765.6	7689	1.04354	894.112	295.881	0.000627171	4-16211041-GGTGT-G	529361	13	14	0.0175439	1	0.000279559	0.310829	0.084636	0.417158	0.40826	0.157797	0.000128373
ENSG00000273723.1	5923	1.03894	522.494	289.209	0.00106587	13-52693118-G-GTA	40839	279	374	0.465087	1	0.000436065	-0.172359	0.048514	0.415458	0.408331	0.157814	0.000216964
ENSG00000197885.10	8025	1.06355	808.358	286.337	0.000714979	3-24009945-G-A	63354	225	285	0.354478	1	0.000257165	0.177766	0.0481139	0.412359	0.408528	0.157872	0.000149686
ENSG00000249485.1	6462	1.04494	712.31	293.902	0.000789567	5-14049486-CA-C	-748914	69	79	0.0997475	1	0.000345657	0.409974	0.113385	0.409259	0.408563	0.157872	0.00016174
ENSG00000224888.4	9571	1.02268	1338.31	296.297	0.000406429	16-89450033-C-G	718853	17	17	0.0210918	1	0.000173716	-0.727561	0.191599	0.414159	0.408553	0.157872	8.1e-05
ENSG00000165733.7	7645	1.04467	422.372	283.41	0.00133151	10-42485679-T-C	-297122	119	138	0.171216	1	0.000493555	0.0920033	0.0261462	0.417058	0.408774	0.157944	0.000272546
ENSG00000171224.8	8588	1.04372	1256.79	300.07	0.00044713	10-69351185-A-AAATG	-279066	100	109	0.13591	1	0.000212182	0.245332	0.0655044	0.409659	0.408823	0.157952	9.14e-05
ENSG00000047932.13	7142	1.05702	525.299	287.852	0.00109154	6-117929453-A-ATGTGTGTG	326911	8	8	0.0101523	1	0.000434349	-0.211179	0.0594227	0.418058	0.409104	0.15805	0.000226436
ENSG00000226986.4	8320	1.07685	729.223	283.245	0.0008104	1-210908943-C-T	-298296	265	345	0.42804	1	0.000275382	0.166971	0.0454154	0.416058	0.409563	0.158206	0.000171698
ENSG00000251322.7	4839	1.03389	594.55	290.819	0.000933199	22-50270797-G-A	-403618	45	50	0.0620347	1	0.000388834	0.304753	0.0850326	0.411959	0.409536	0.158206	0.000188078
ENSG00000165732.12	8554	1.04088	908.08	291.024	0.000617846	10-69846660-G-A	890532	45	47	0.0588972	1	0.000244314	-0.107915	0.0291015	0.410259	0.409694	0.158246	0.000125499
ENSG00000160051.11	4796	1.04845	547.905	294.328	0.00103561	1-31232087-AC-A	-973672	259	336	0.417929	1	0.000473828	-0.197656	0.0559929	0.416258	0.40978	0.158258	0.000212239
ENSG00000227230.1	6932	1.00888	798.83	294.474	0.000669027	1-242210268-C-G	-925630	9	9	0.0111663	1	0.000290686	1.06874	0.291835	0.414059	0.409762	0.158258	0.000130593
ENSG00000180409.3	8314	1.02323	836.352	300.223	0.000653582	1-158801958-T-C	-7377	11	11	0.0136816	1	0.000324056	0.894203	0.246127	0.409559	0.409891	0.158291	0.00012985
ENSG00000103274.10	9792	1.02649	1225.81	295.594	0.000448262	16-11301559-AAAATAAAT-A	557773	118	136	0.172589	1	0.000190475	0.149464	0.0396095	0.414659	0.409932	0.158296	8.94e-05
ENSG00000268798.1	8992	1.04237	2017.45	304.197	0.000279055	19-1283616-G-C	-157223	169	199	0.246898	1	0.000140015	0.290396	0.0753728	0.416858	0.410022	0.15832	5.67e-05
ENSG00000239264.8	8765	1.0264	950.401	294.042	0.000578478	6-7941039-TGGGC-T	30225	73	77	0.0955335	1	0.000244195	0.119916	0.0323366	0.417058	0.410172	0.158368	0.000115275
ENSG00000176909.11	8554	1.04634	1141.77	296.704	0.000496253	19-48084644-G-C	-635077	22	22	0.0273632	1	0.000219425	-0.612862	0.164021	0.417958	0.410228	0.158368	0.000101285
ENSG00000173276.13	10121	1.04488	1789.4	303.524	0.000315971	21-41378225-A-AGAGACAGACCATTGGGAGAGACAGGCTGCTGGGAGAGATAGACTGCTGGGAGAGACAGACCACTGGGAGAGAGGCCACTGG	-632162	18	18	0.0225	1	0.000157697	-0.23035	0.0602651	0.413959	0.410205	0.158368	6.44e-05
ENSG00000220305.1	7855	1.06145	697.145	288.47	0.000830996	6-159266517-G-C	-447468	9	10	0.0124069	1	0.000322182	0.914142	0.251507	0.420358	0.410302	0.158386	0.000172616
ENSG00000228590.1	5993	1.04996	681.009	289.283	0.000836726	2-60313258-C-A	-39758	120	135	0.16791	1	0.000331104	-0.267185	0.073659	0.417058	0.410387	0.158401	0.000171446
ENSG00000279970.1	7286	1.02173	1125.44	298.634	0.000485401	15-101109494-A-AAC	-192154	53	58	0.0736041	1	0.000224423	-0.464175	0.124425	0.411359	0.410395	0.158401	9.61e-05
ENSG00000205426.10	7826	1.03617	971.836	296.606	0.000574776	12-52264352-C-CACAGACAG	-27182	163	187	0.23201	1	0.000257986	0.249774	0.0676191	0.411759	0.410533	0.158444	0.000115782
ENSG00000151611.13	4989	1.02586	623.113	299.945	0.000882663	4-145856682-TACACAC-T	238419	71	79	0.0985037	1	0.000448969	-0.235638	0.0664744	0.418258	0.410604	0.158461	0.000175557
ENSG00000173762.7	7235	1.0402	841.157	294.947	0.000668424	17-83037702-A-C	720100	14	16	0.0198511	1	0.000293679	-0.263637	0.0720435	0.416658	0.410707	0.15849	0.000135235
ENSG00000205208.4	6447	1.03807	528.642	293.047	0.00106053	4-159605542-A-G	933418	134	151	0.189223	1	0.000472979	0.165355	0.0468361	0.415658	0.410877	0.158534	0.000213936
ENSG00000177150.12	7695	1.03805	955.423	296.218	0.000586917	18-13492443-C-G	-234216	17	19	0.0235732	1	0.000261643	-0.453122	0.122794	0.414659	0.410872	0.158534	0.000118372
ENSG00000125304.8	7346	1.05233	766.515	288.909	0.00074766	13-99544698-G-A	43281	71	76	0.0942928	1	0.000288443	-0.0901419	0.0246006	0.416358	0.411095	0.158608	0.000153283
ENSG00000164292.12	5821	1.06077	658.115	288.977	0.00088169	5-95718417-C-A	4895	14	14	0.0174564	1	0.000349015	-0.451816	0.125047	0.417858	0.411151	0.158619	0.000182528
ENSG00000282499.1	4662	1.03002	559.099	296.891	0.000991709	7-142620584-G-A	-50156	233	279	0.346633	1	0.000477755	0.195666	0.0554648	0.412659	0.41119	0.158623	0.000197902
ENSG00000221869.4	3870	1.03273	277.229	286.123	0.00200738	8-48626517-A-AGT	887431	108	115	0.14268	1	0.000843785	0.0810513	0.0240608	0.416458	0.411232	0.158629	0.000402026
ENSG00000173862.3	7304	1.04202	710.054	294.35	0.000795544	7-33752770-C-T	26789	216	255	0.317136	1	0.000352261	0.27872	0.0771935	0.419158	0.411355	0.158666	0.00016099
ENSG00000155313.15	6859	1.04012	1162.91	303.761	0.000484634	21-16146469-T-A	416444	17	21	0.0260546	1	0.000253274	-0.243853	0.0659291	0.413459	0.411474	0.158701	9.78e-05
ENSG00000245970.2	5939	1.0242	737.268	295.598	0.000747155	8-98108807-GC-G	66956	268	355	0.440447	1	0.000337937	-0.164203	0.0453369	0.408959	0.411876	0.158846	0.000147697
ENSG00000101350.7	5708	1.03505	510.134	287.798	0.00109776	20-31826700-C-T	-450964	9	11	0.0136476	1	0.000436657	-0.392308	0.110435	0.420058	0.411965	0.15887	0.000219889
ENSG00000169955.7	3375	1.03671	430.72	291.639	0.00130347	16-30152889-TTG-T	-381862	266	334	0.41519	1	0.000579188	-0.164718	0.0474071	0.414659	0.412017	0.158879	0.000261603
ENSG00000100450.12	8190	1.07161	883.423	293.623	0.000669289	14-24793270-A-G	183571	29	32	0.0414508	1	0.000284963	0.241346	0.0658078	0.417358	0.412155	0.158903	0.000139844
ENSG00000170689.9	6174	1.02697	608.068	288.635	0.000910413	17-49321135-C-T	694779	17	17	0.0210918	1	0.00035916	0.686095	0.190295	0.417358	0.412146	0.158903	0.000180447
ENSG00000183248.11	9175	1.03893	1526.87	301.821	0.000369268	19-7100985-CTAAATAAA-C	-773394	295	399	0.496222	1	0.000179352	0.229917	0.0606795	0.416958	0.41216	0.158903	7.42e-05
ENSG00000136986.9	6142	1.03008	855.97	295.308	0.000650338	8-123933496-G-A	891073	164	180	0.223325	1	0.000287228	-0.132601	0.036177	0.415358	0.41237	0.158973	0.00012929
ENSG00000198783.5	7018	1.03025	956.716	298.854	0.000582826	17-35015003-C-G	53473	103	117	0.145161	1	0.000276446	-0.157821	0.0429386	0.420558	0.412805	0.15913	0.000115733
ENSG00000109089.7	7555	1.03451	1175.19	301.782	0.00047768	17-75815057-G-A	827425	14	15	0.0186104	1	0.000237858	-0.74214	0.199753	0.422358	0.412891	0.159152	9.53e-05
ENSG00000272564.1	6764	1.04397	618.555	289.329	0.000921534	2-85829188-GC-G	-75091	76	79	0.0982587	1	0.000370195	0.424708	0.118064	0.417858	0.413362	0.159313	0.000185767
ENSG00000187534.6	7452	1.04136	854.084	293.821	0.000664874	19-39327840-AC-A	-615840	9	9	0.0111663	1	0.000284186	0.442995	0.120767	0.423458	0.413341	0.159313	0.000133603
ENSG00000267366.1	7785	1.03625	899.985	293.707	0.000626354	18-13490923-G-C	-10366	65	72	0.0895522	1	0.000264949	0.37468	0.101628	0.414259	0.413422	0.159316	0.000125053
ENSG00000196757.7	6562	1.06319	682.261	290.437	0.000859459	19-11765940-A-G	-159128	9	9	0.0111663	1	0.000350865	0.470742	0.130337	0.420958	0.413425	0.159316	0.000177179
ENSG00000168612.4	7150	1.0473	812.561	295.526	0.000705255	20-45606818-C-T	-274409	13	13	0.016129	1	0.000316213	0.645447	0.177337	0.416658	0.413454	0.159317	0.000142683
ENSG00000217258.2	8971	1.0304	1295.15	302.338	0.000431682	2-10451586-C-CATT	-733	19	22	0.0272953	1	0.000215662	-0.772661	0.206538	0.412459	0.41356	0.159347	8.55e-05
ENSG00000145247.11	3627	1.02415	319.303	292.151	0.00173442	4-49191207-A-T	284270	40	40	0.05	1	0.000809594	0.168114	0.0497324	0.416558	0.413762	0.159414	0.000340945
ENSG00000241678.1	9030	1.04702	1084.11	296.33	0.00052911	11-7675188-A-T	988819	12	12	0.0149254	1	0.000233597	0.924056	0.248399	0.421058	0.41387	0.159445	0.000106865
ENSG00000266075.2	9905	1.03099	1981.19	312.752	0.000283065	1-2937194-A-G	-845621	236	297	0.369403	1	0.000175564	0.274337	0.0722973	0.420258	0.414235	0.159575	5.6e-05
ENSG00000280239.1	8102	1.0361	1479.92	300.485	0.000381966	19-3724244-G-A	-724566	8	9	0.0111663	1	0.000180093	0.847043	0.223614	0.418058	0.414341	0.159605	7.6e-05
ENSG00000243649.8	29061	1.05041	557.85	262.97	0.00103495	6-31202300-GGCCAAA-G	-743373	75	83	0.102978	1	0.000217109	0.307321	0.0821877	0.419858	0.414448	0.159636	0.000209542
ENSG00000254428.1	6567	1.04106	858.955	299.429	0.000663511	11-119602018-C-G	597125	36	38	0.0471464	1	0.00032353	-0.429732	0.118268	0.419358	0.414652	0.159704	0.000132739
ENSG00000220920.1	8318	1.03643	687.405	289.18	0.000824011	6-18144199-T-A	190627	65	68	0.0843672	1	0.000324546	0.402098	0.110689	0.422558	0.414914	0.159794	0.000163801
ENSG00000273720.1	7928	1.03846	576.042	288.531	0.000987282	7-55790974-C-A	47901	161	192	0.238213	1	0.000393193	0.238476	0.0665962	0.425257	0.415266	0.159912	0.000196541
ENSG00000255038.1	4157	1.04425	377.536	284.738	0.00151897	11-65489611-C-G	-580008	9	10	0.0124069	1	0.000592877	-1.09231	0.314963	0.418758	0.415275	0.159912	0.000304567
ENSG00000176890.15	7048	1.01551	1139.77	304.717	0.000482187	18-658423-A-G	819	154	175	0.217122	1	0.000257589	-0.179052	0.0484677	0.421458	0.415311	0.159915	9.33e-05
ENSG00000182831.11	11534	1.043	1337.17	294.405	0.000428625	16-9065451-A-G	-26197	11	13	0.0161692	1	0.000175756	-0.239243	0.0630534	0.419158	0.4155	0.159978	8.57e-05
ENSG00000169508.6	7764	1.0478	897.98	292.876	0.000642786	13-100074452-A-G	767047	178	203	0.252488	1	0.000267384	0.0891668	0.0242014	0.420858	0.41554	0.159982	0.000129282
ENSG00000146410.11	5734	1.0482	666.312	290.877	0.00086677	6-135646036-A-T	-604288	25	26	0.0322581	1	0.000357955	0.620121	0.171953	0.416258	0.415573	0.159984	0.000174413
ENSG00000230224.1	6297	1.02504	748.283	295.857	0.000745886	10-100359243-C-T	110972	234	281	0.348635	1	0.000339331	0.198685	0.0548744	0.417358	0.415648	0.160002	0.000145863
ENSG00000181284.2	7478	1.02938	1258.7	301.956	0.000446476	17-8343134-ATTTT-A	907691	44	45	0.0576923	1	0.000221748	-0.222528	0.0595996	0.417358	0.415704	0.160013	8.78e-05
ENSG00000197815.4	5491	1.03704	539.639	287.513	0.00105324	17-17938766-G-GT	80539	288	364	0.451823	1	0.000413603	-0.133114	0.0373164	0.420258	0.415761	0.160025	0.000208992
ENSG00000233196.2	6334	1.02111	465.92	282.685	0.00119183	1-186258390-G-T	-322801	15	15	0.0186567	1	0.00042638	0.818921	0.230106	0.421058	0.416001	0.160106	0.000231708
ENSG00000279078.1	6371	1.02679	603.639	295.549	0.000928347	7-128029531-T-C	31454	94	99	0.123134	1	0.000430654	0.296182	0.083287	0.416858	0.416125	0.160133	0.000181682
ENSG00000105127.8	9377	1.03379	1222.82	300.961	0.000463221	19-14641513-C-T	-738285	109	117	0.145522	1	0.000225451	-0.223451	0.0599165	0.424458	0.416121	0.160133	9.14e-05
ENSG00000274400.1	5511	1.00629	439.322	281.498	0.00123683	18-34687340-G-A	-457602	13	14	0.0173697	1	0.000433007	0.8315	0.233917	0.414859	0.416326	0.1602	0.000235707
ENSG00000159210.9	5838	1.04284	664.073	291.562	0.000864947	17-49497168-C-CG	552051	25	25	0.0311721	1	0.00036287	-0.260719	0.0723686	0.423058	0.416355	0.1602	0.000172512
ENSG00000273011.1	8091	1.02932	843.716	290.976	0.000667637	7-149033826-A-G	-856913	25	29	0.0360697	1	0.000266542	0.587172	0.159333	0.417558	0.416518	0.160242	0.000130898
ENSG00000279861.1	7184	1.02981	1108.69	301.06	0.000508492	19-47868193-T-TA	378674	295	399	0.496259	1	0.000250467	-0.109498	0.0295808	0.416958	0.41652	0.160242	9.97e-05
ENSG00000164621.5	6782	1.04496	792.928	299.139	0.000727335	5-136963576-G-A	828686	155	179	0.223192	1	0.000355837	0.241137	0.066835	0.420258	0.416636	0.160276	0.000145302
ENSG00000272476.1	6198	1.04789	717.436	290.077	0.000807769	6-107991063-C-G	33650	275	368	0.456576	1	0.000324117	0.251186	0.0691393	0.418058	0.416821	0.160337	0.000161853
ENSG00000272768.1	6656	1.02434	778.861	299.975	0.00071905	7-44759098-A-AC	-126264	82	91	0.114899	1	0.000358101	0.383192	0.106259	0.421758	0.417074	0.160409	0.000139863
ENSG00000259165.1	6568	1.03372	786.488	292.793	0.000722218	14-69338207-C-T	254809	240	311	0.385856	1	0.000304468	0.24804	0.0679601	0.421358	0.417092	0.160409	0.00014212
ENSG00000166246.13	9439	1.04236	1193.46	291.436	0.000482103	16-3934887-C-G	-799492	29	29	0.0360697	1	0.000186135	0.676245	0.178929	0.419758	0.417068	0.160409	9.59e-05
ENSG00000155111.14	6862	1.04132	623.243	290.979	0.000921889	6-110718638-CAAA-C	-97320	45	50	0.064433	1	0.000384896	0.134792	0.0375808	0.423858	0.417188	0.160421	0.000183063
ENSG00000184956.15	8020	1.03452	1051.86	295.025	0.000540895	11-960566-C-T	-76140	101	110	0.138539	1	0.000231919	0.301084	0.0808946	0.423658	0.417205	0.160421	0.000106498
ENSG00000227467.3	6114	1.05319	559.388	291.353	0.00104502	11-71708901-G-C	-861759	26	26	0.0322581	1	0.000447718	-0.685315	0.193289	0.424058	0.417172	0.160421	0.000210508
ENSG00000198925.10	6147	1.02885	801.38	301.243	0.000704126	2-219273864-C-T	44147	108	116	0.143921	1	0.000360118	0.093825	0.0260285	0.427757	0.417308	0.16045	0.000137633
ENSG00000232531.3	597	1.00829	78.6303	307.06	0.00693579	2-92088433-C-T	339447	291	289	0.359649	1	0.00486187	-0.308809	0.108928	0.421258	0.417425	0.160482	0.00132367
ENSG00000129028.8	6770	1.0394	994.556	297.049	0.000576639	15-70307708-C-A	-584734	18	18	0.0223325	1	0.000261687	0.801004	0.21707	0.424558	0.417448	0.160482	0.000114131
ENSG00000249244.1	7628	1.05197	424.228	281.946	0.00137715	4-119318723-G-A	-76612	269	346	0.42928	1	0.000496355	0.217864	0.0619417	0.424058	0.417614	0.160535	0.000276674
ENSG00000243066.3	7369	1.02908	1166.41	301.235	0.000484811	19-14402016-A-C	-186341	66	77	0.0955335	1	0.000238631	-0.337706	0.0909173	0.425257	0.417849	0.160615	9.46e-05
ENSG00000279443.1	5451	1.04571	579.395	294.293	0.0010004	1-28318402-C-T	-226058	9	10	0.0125313	1	0.000455366	1.01496	0.286639	0.423358	0.417952	0.160638	0.000199245
ENSG00000115425.13	7683	1.03571	987.78	293.914	0.000578373	2-216027723-C-T	-55232	285	365	0.452854	1	0.000243381	0.159126	0.0428999	0.422058	0.417976	0.160638	0.000113773
ENSG00000271971.1	6122	1.03472	673.576	297.772	0.000846918	8-93671604-T-C	-44509	9	9	0.011194	1	0.000408577	-0.906086	0.25377	0.421158	0.418019	0.160638	0.000166392
ENSG00000197050.10	5687	1.04182	299.703	281.094	0.00192233	19-36315606-C-T	-692251	10	10	0.0124378	1	0.00072015	-0.470989	0.137977	0.424258	0.418005	0.160638	0.000381146
ENSG00000101132.9	8809	0.99965	1440.59	307.563	0.000375569	20-53236166-C-A	-971681	14	14	0.0173697	1	0.000210039	0.495076	0.132093	0.420958	0.418089	0.160654	7.05e-05
ENSG00000157653.11	7462	1.02266	1118.99	302.749	0.000500977	9-114107952-C-A	697266	247	308	0.382134	1	0.000256452	0.250358	0.0677483	0.420758	0.418158	0.16066	9.69e-05
ENSG00000109919.9	5213	1.05162	210.365	276.953	0.00277805	11-48123695-T-C	481072	256	329	0.408189	1	0.0010182	-0.0994559	0.0300046	0.421358	0.418132	0.16066	0.000557311
ENSG00000230325.1	9042	1.02987	1149.25	296.864	0.000493412	1-236527744-T-A	-12702	191	227	0.282338	1	0.00021888	0.234144	0.0626534	0.421958	0.418358	0.160715	9.62e-05
ENSG00000242472.1	7873	1.06004	632.055	285.336	0.00093748	14-105113929-G-A	-749933	11	11	0.0136476	1	0.000343404	0.510713	0.141178	0.426557	0.418339	0.160715	0.000189691
ENSG00000148187.17	6494	1.03908	736.441	292.088	0.000780764	9-122336126-G-T	71523	83	92	0.114144	1	0.000327065	0.183074	0.050425	0.417158	0.41847	0.160747	0.000153998
ENSG00000140598.13	5123	1.05678	515.207	287.577	0.00114534	15-82602677-C-T	339914	20	20	0.0248139	1	0.000456166	0.35249	0.0995612	0.418258	0.418555	0.160769	0.00023073
ENSG00000124641.15	6781	1.03533	1093.26	303.473	0.000523359	6-42836071-G-T	914932	14	14	0.0173697	1	0.000273645	-0.626268	0.170264	0.429057	0.418635	0.16079	0.00010269
ENSG00000279476.1	11451	1.03384	1660.82	300.922	0.000343957	16-81064746-CA-C	-453078	17	18	0.02267	1	0.000162173	0.797763	0.209108	0.417658	0.4188	0.160842	6.73e-05
ENSG00000081189.15	4386	1.04116	455.496	292.298	0.00126763	5-89835121-A-AT	930864	254	321	0.398477	1	0.000569285	0.0814676	0.0234147	0.419358	0.418919	0.160877	0.000250362
ENSG00000228175.3	5893	1.00487	682.968	300.574	0.000800648	1-89841270-C-A	-153051	97	109	0.135236	1	0.000408756	-0.336023	0.0941138	0.413959	0.418951	0.160879	0.000151013
ENSG00000236567.2	8473	1.01153	1310.95	305.816	0.000421549	9-4301392-A-G	-809521	49	53	0.0657568	1	0.000228369	0.463361	0.124359	0.417658	0.41899	0.160883	8.02e-05
ENSG00000187051.8	5516	1.05019	719.802	297.147	0.000813753	22-39627005-A-G	94150	10	10	0.0124069	1	0.000385301	0.300386	0.0837562	0.431457	0.419203	0.160954	0.00016231
ENSG00000179611.3	6630	1.05714	870.991	297.303	0.000679659	13-43855688-AAAAC-A	-112736	81	86	0.1067	1	0.000316288	-0.169021	0.0464394	0.426157	0.41935	0.160989	0.000136619
ENSG00000007392.16	5443	1.02673	889.921	296.402	0.000636103	16-848288-C-A	618825	25	27	0.0334988	1	0.000287565	-0.232495	0.0634362	0.422258	0.419344	0.160989	0.000123221
ENSG00000104047.14	6860	1.04901	510.094	285.021	0.00114689	15-49762607-G-GT	141627	37	38	0.0481013	1	0.000430651	-0.27485	0.0772882	0.426657	0.419421	0.160999	0.00022831
ENSG00000250507.1	10379	1.04176	2073.5	303.183	0.000279299	19-54133602-A-T	-197832	11	11	0.0136816	1	0.00013658	1.33495	0.345919	0.424158	0.41943	0.160999	5.51e-05
ENSG00000276384.1	7206	1.03842	1129.52	300.096	0.000510227	17-7082702-C-T	-475543	134	151	0.187345	1	0.0002457	-0.311037	0.0839114	0.423058	0.419487	0.16101	0.000100229
ENSG00000178409.13	7383	1.06626	877.462	291.94	0.000683914	6-106645877-G-A	-469392	234	284	0.352357	1	0.000280431	-0.206779	0.0563169	0.426757	0.419537	0.161019	0.000138871
ENSG00000257103.8	7941	1.0266	1178.04	301.033	0.000480877	19-34234863-GTTATTTAT-G	62359	208	251	0.311558	1	0.000235356	0.0568379	0.0152869	0.422858	0.419614	0.161037	9.31e-05
ENSG00000128607.13	6451	1.01774	822.729	298.197	0.000679714	7-130296879-G-A	226369	40	43	0.0533499	1	0.00032297	-0.238445	0.0656152	0.420058	0.419793	0.161085	0.000130001
ENSG00000269800.1	5491	1.03503	738.365	298.654	0.00077723	19-41150557-G-A	-371432	151	172	0.214464	1	0.000378833	0.269347	0.0750059	0.420858	0.419786	0.161085	0.000151921
ENSG00000086506.2	5160	1.04853	865.931	296.613	0.000676155	16-412963-C-T	232510	21	21	0.0260546	1	0.000309432	0.37268	0.102231	0.425857	0.419835	0.16109	0.000134328
ENSG00000160803.7	4389	1.04339	560.809	296.429	0.00103621	1-156693657-G-C	639863	61	63	0.0781638	1	0.0004967	-0.18938	0.0538461	0.426157	0.419898	0.161104	0.000204573
ENSG00000145592.13	7908	1.04227	485.648	289.233	0.00119551	5-41095694-G-GAAAC	260359	237	287	0.356965	1	0.000497551	0.0573999	0.0163226	0.430757	0.420169	0.161197	0.000235523
ENSG00000272754.1	6213	1.03452	455.914	283.027	0.00125927	2-33249323-TCACA-T	927685	77	95	0.120558	1	0.000458363	-0.306721	0.0866661	0.425057	0.420247	0.161217	0.000245685
ENSG00000203709.11	6910	1.03117	984.333	302.978	0.000580629	1-207797843-A-ATTTTT	-81253	78	83	0.10375	1	0.000303114	-0.131169	0.035927	0.424558	0.420283	0.16122	0.000112768
ENSG00000274266.1	5390	1.03603	524.3	288.53	0.0010987	1-29291513-G-A	784147	50	53	0.0657568	1	0.000444507	0.446375	0.125827	0.429557	0.420585	0.161325	0.000214519
ENSG00000244361.1	8166	1.01501	1295.5	304.964	0.000431411	5-11004424-C-T	515604	26	26	0.0322581	1	0.000229503	0.60477	0.162368	0.426957	0.420888	0.161429	8.19e-05
ENSG00000139718.10	6917	1.04046	644.544	292.008	0.00090066	12-121279595-G-C	-524585	53	53	0.0657568	1	0.000383891	0.100187	0.0279272	0.425457	0.420936	0.161429	0.000176605
ENSG00000105409.16	5542	1.01795	718.844	302.346	0.000780949	19-41097457-G-A	-900040	92	102	0.126866	1	0.000413652	-0.18754	0.0525743	0.423258	0.420941	0.161429	0.000148874
ENSG00000108387.14	5100	1.04549	612.117	292.138	0.000955757	17-58315577-T-C	-225241	22	23	0.028536	1	0.000411862	0.45566	0.127696	0.425257	0.421071	0.161458	0.000188485
ENSG00000130433.7	10500	1.02385	2287.79	306.64	0.000247722	19-53155294-CTGTGTG-C	-836994	74	86	0.109694	1	0.000130851	0.179717	0.0464376	0.421558	0.421043	0.161458	4.76e-05
ENSG00000260018.1	13175	1.00204	2552.24	307.062	0.000214874	16-84103259-T-A	-13792	130	141	0.176692	1	0.000113374	0.33615	0.0860499	0.421358	0.421164	0.161483	4.01e-05
ENSG00000159200.17	6828	1.03256	1029.13	299.16	0.000558102	21-34722293-C-A	107151	234	287	0.356079	1	0.000265379	-0.121918	0.0330726	0.424658	0.421205	0.161488	0.00010827
ENSG00000279541.1	7664	1.04285	995.433	294.944	0.000586171	19-56566461-T-C	-728008	9	9	0.0111663	1	0.000253357	0.87483	0.236528	0.426557	0.421405	0.161554	0.000115094
ENSG00000122008.15	7015	1.02138	765.681	298.018	0.000738144	5-76429076-C-CA	917320	16	17	0.0213568	1	0.000352557	0.215105	0.0595787	0.429357	0.421435	0.161555	0.000141111
ENSG00000124490.13	6497	1.04929	389.913	287.341	0.0015106	6-49819325-A-G	105735	138	160	0.198511	1	0.000624006	-0.205797	0.0595861	0.432057	0.421568	0.161595	0.000298887
ENSG00000012171.19	3959	1.04581	188.759	279.598	0.00310243	3-50254892-G-A	-12666	225	279	0.346154	1	0.00122581	-0.172261	0.052829	0.424458	0.421614	0.161602	0.000611581
ENSG00000225931.3	7030	1.0383	1206.72	300.499	0.000480753	1-2539409-G-A	-27001	294	388	0.482587	1	0.000232291	0.21284	0.0571918	0.425757	0.421684	0.161618	9.38e-05
ENSG00000267138.1	8500	1.01634	1898.14	310.238	0.000296052	19-3408822-G-A	-347837	288	384	0.476427	1	0.00017336	0.269017	0.0708343	0.423258	0.421967	0.161707	5.61e-05
ENSG00000086548.8	5267	1.03025	659.92	296.519	0.000869281	19-41714713-C-T	-36264	27	28	0.0347395	1	0.000408926	-0.398997	0.111755	0.424958	0.421971	0.161707	0.000167777
ENSG00000275197.1	8860	1.03296	1020.54	294.776	0.000564578	12-25654346-T-TA	429243	44	48	0.0595533	1	0.000241892	-0.437219	0.117822	0.427657	0.422037	0.161722	0.000109299
ENSG00000253854.1	6126	1.06494	582.499	288.378	0.00103675	8-93453103-CGTGTGTGTGTGTGTGTGTGTGT-C	-266471	153	207	0.256927	1	0.000414412	-0.142068	0.0398323	0.425057	0.422306	0.161805	0.000208464
ENSG00000265791.1	5394	1.06842	478.131	287.698	0.00126916	17-31777768-G-GAAAACAAAAC	995547	170	214	0.26625	1	0.000514766	-0.264335	0.075369	0.430557	0.422311	0.161805	0.000256254
ENSG00000233268.3	6318	1.00088	914.299	299.71	0.000601295	1-10265200-TTTTATTTATTTA-T	602574	12	12	0.0152284	1	0.000291996	-0.95314	0.260353	0.422158	0.422576	0.161836	0.000111527
ENSG00000138755.5	7993	1.05806	633.777	289.687	0.000944491	4-75718049-T-C	-289439	14	14	0.0173697	1	0.000383962	0.762217	0.212472	0.429457	0.422616	0.161836	0.0001882
ENSG00000172977.12	4412	1.03751	450.572	289.325	0.00128871	11-65024113-C-A	-687883	263	341	0.424129	1	0.000543291	0.0857543	0.0245553	0.434157	0.422494	0.161836	0.000250616
ENSG00000204842.14	3994	1.03027	317.94	289.089	0.00180624	12-111599646-G-A	-30	60	62	0.0775	1	0.000795396	-0.201771	0.0596001	0.430057	0.42247	0.161836	0.00034822
ENSG00000251497.2	6446	1.02	453.635	288.667	0.00124745	12-122254961-G-C	-826423	31	31	0.0390428	1	0.000515783	0.605899	0.172785	0.430357	0.422586	0.161836	0.000237253
ENSG00000214182.5	7235	1.04641	568.688	292.547	0.00103485	13-81830003-C-G	140092	13	13	0.0162095	1	0.000454906	-0.72633	0.205109	0.425857	0.422576	0.161836	0.000203378
ENSG00000277978.1	5414	1.03858	583.857	289.774	0.000996282	16-66519282-G-A	-46603	49	51	0.0639098	1	0.000408937	0.232481	0.0651159	0.433257	0.422505	0.161836	0.000193975
ENSG00000125812.15	8366	1.03474	807.242	295.757	0.00071684	20-23518146-T-C	155964	24	24	0.0297767	1	0.000323798	-0.496631	0.136688	0.429757	0.422603	0.161836	0.000138851
ENSG00000268649.5	7487	1.03247	1449.72	304.953	0.00039794	20-59460621-A-G	642896	43	44	0.0545906	1	0.000210111	0.534546	0.142628	0.424258	0.422651	0.161839	7.68e-05
ENSG00000101138.11	8506	1.04692	1366.8	302.523	0.00043139	20-56509239-T-A	116868	36	37	0.0459057	1	0.000216468	0.386712	0.103398	0.428557	0.422851	0.161905	8.47e-05
ENSG00000130772.13	5030	1.03376	462.474	288.891	0.00125063	1-27369839-T-C	-959163	20	20	0.0249377	1	0.000519894	-0.372384	0.10626	0.431557	0.423012	0.161956	0.000241697
ENSG00000196866.2	7461	1.02616	415.953	281.063	0.00137603	6-25261869-T-C	-937374	61	61	0.0766332	1	0.000485831	-0.298699	0.0847819	0.429357	0.423301	0.162056	0.000263191
ENSG00000165494.11	7551	1.04241	570.45	287.698	0.00102887	11-82468444-T-C	-688544	21	22	0.0272953	1	0.000404351	0.138008	0.0386215	0.427757	0.423599	0.162159	0.000200592
ENSG00000196182.10	5231	1.03104	644.744	295.55	0.000895537	1-35754644-A-G	-631252	8	9	0.0111663	1	0.000413627	0.21415	0.0600338	0.429657	0.4237	0.162187	0.000172095
ENSG00000244256.3	6920	1.0096	863.656	301.213	0.000647531	1-63815804-C-T	160061	37	37	0.0460199	1	0.000328126	0.506056	0.139419	0.426557	0.423759	0.162199	0.00012104
ENSG00000229376.3	3623	1.01539	491.892	297.321	0.00114829	1-975721-C-T	253629	30	33	0.0409429	1	0.000567972	0.560365	0.161025	0.426357	0.424211	0.162361	0.000216003
ENSG00000259917.1	8116	1.01759	979.193	296.601	0.000579142	15-33645219-C-T	-845352	124	136	0.168734	1	0.00026015	0.19519	0.0528737	0.420358	0.424333	0.162386	0.000109183
ENSG00000181786.4	8562	1.04231	1251.11	301.746	0.000470206	19-9090734-G-A	391912	15	15	0.0186567	1	0.000233567	-0.880763	0.23676	0.431857	0.424307	0.162386	9.14e-05
ENSG00000137496.17	6971	1.0416	611.849	291.703	0.000960736	11-72452078-G-C	453537	11	11	0.0136476	1	0.000410189	0.485159	0.13592	0.431157	0.424477	0.16241	0.000186615
ENSG00000211817.2	8404	1.02424	1195.12	300.678	0.000479457	14-22407432-T-A	126327	259	319	0.396766	1	0.000232596	-0.182077	0.0489301	0.429057	0.424437	0.16241	9.11e-05
ENSG00000268034.1	5513	1.0411	726.63	296.724	0.000808395	19-41278921-G-A	-227231	14	14	0.0173697	1	0.000378801	-0.617639	0.171995	0.434757	0.424457	0.16241	0.000156927
ENSG00000164970.14	6181	1.0545	436.156	281.613	0.00137356	9-34450570-C-T	-8000	15	15	0.0186104	1	0.000491037	-0.441105	0.125306	0.432257	0.424647	0.162453	0.000270908
ENSG00000275964.1	9697	1.05692	826.358	290.418	0.000727692	13-19718596-C-T	-145262	66	69	0.0869018	1	0.000290075	0.317273	0.0866225	0.435656	0.424621	0.162453	0.000143913
ENSG00000231731.7	7567	1.04322	741.643	291.424	0.000795117	2-127546762-G-GTCCA	91368	110	119	0.14875	1	0.000328692	0.31002	0.0854217	0.429357	0.424713	0.162468	0.000154629
ENSG00000233493.3	9690	1.0474	1875.56	302.62	0.000316463	19-56023923-G-A	639325	41	43	0.0533499	1	0.000154421	0.302638	0.0790656	0.426057	0.424772	0.16248	6.18e-05
ENSG00000100372.14	4741	1.03327	359.366	289.859	0.00161714	22-41059767-C-CTT	240368	67	69	0.0869018	1	0.000712453	-0.227437	0.0665689	0.429457	0.424854	0.1625	0.000310618
ENSG00000244556.1	7148	1.01654	775.354	297.261	0.000731468	7-128784218-C-T	-244671	33	35	0.0434243	1	0.000342972	0.503048	0.139046	0.429457	0.424895	0.162505	0.000137483
ENSG00000186063.12	6461	1.03638	700.675	293.437	0.000834181	1-223036506-C-T	323296	97	107	0.133085	1	0.000363824	-0.109206	0.0303187	0.430457	0.425098	0.162572	0.000160677
ENSG00000101040.19	7206	1.02851	1267.74	304.077	0.000456526	20-47756647-C-CT	399758	47	47	0.060567	1	0.000239033	-0.172526	0.0464532	0.434257	0.425606	0.162756	8.69e-05
ENSG00000136436.14	5809	1.02152	703.429	298.218	0.000814285	17-48763873-A-C	-67115	14	14	0.0173697	1	0.000395043	-0.271645	0.0758858	0.435156	0.42569	0.162777	0.000153656
ENSG00000269894.1	7344	1.04337	1169.41	299.194	0.000506414	3-10690432-ATATC-A	754726	63	67	0.0858974	1	0.000238445	0.43443	0.116951	0.428957	0.425985	0.162868	9.81e-05
ENSG00000219023.1	6221	1.02988	472.78	287.377	0.00122757	6-36373517-C-T	817644	131	150	0.186104	1	0.000491824	-0.143862	0.0408726	0.431957	0.425982	0.162868	0.000233942
ENSG00000004975.11	7749	1.03327	1458.92	305.276	0.000400097	17-7169501-CA-C	-65044	173	203	0.2525	1	0.000212997	0.118556	0.0316633	0.432457	0.426076	0.162893	7.65e-05
ENSG00000261055.1	6316	1.02558	982.855	303.086	0.000587192	1-109902401-T-C	6428	58	62	0.0769231	1	0.000307635	-0.39024	0.107002	0.431357	0.426125	0.162901	0.000111218
ENSG00000274605.1	6886	1.02081	803.415	294.912	0.000713532	13-99414007-T-TACAC	-674841	29	31	0.0397436	1	0.000315798	-0.650447	0.178694	0.431157	0.426282	0.16295	0.00013427
ENSG00000225092.2	9094	1.03315	1361.39	299.695	0.000429384	6-7216820-A-G	33737	51	55	0.0682382	1	0.000201024	-0.438204	0.116563	0.431657	0.426615	0.163066	8.2e-05
ENSG00000229660.1	9300	1.00108	1084.62	291.826	0.000513712	7-157134964-T-C	-147722	10	10	0.0124378	1	0.000202057	1.02622	0.273072	0.425357	0.426735	0.163101	9.41e-05
ENSG00000233155.1	6060	1.02032	790.397	302.525	0.000725835	2-75229149-TAAC-T	810809	159	177	0.220698	1	0.000383237	-0.306789	0.085507	0.426857	0.426767	0.163103	0.000136295
ENSG00000143375.14	4864	1.03733	451.444	289.872	0.00130379	1-152457300-G-A	946790	8	9	0.0111663	1	0.000557286	0.944079	0.270878	0.433357	0.427002	0.163171	0.000250015
ENSG00000108551.4	5761	1.05611	566.954	287.639	0.00106682	17-18056697-C-T	560302	79	84	0.104738	1	0.000420981	-0.337002	0.0946008	0.440256	0.426986	0.163171	0.000209305
ENSG00000173457.10	4757	1.05901	512.222	285.432	0.00118602	11-64249945-A-G	3007	189	218	0.270471	1	0.000452036	-0.113194	0.0319494	0.429757	0.427095	0.163185	0.000233432
ENSG00000260465.1	5207	1.04036	555.87	288.994	0.00106395	16-66785105-C-T	54015	11	11	0.0136476	1	0.000433022	-0.383789	0.107967	0.431157	0.427086	0.163185	0.000204718
ENSG00000125740.13	7885	1.07	1215.06	297.054	0.000508074	19-45527693-G-T	59698	37	39	0.0485075	1	0.000227213	0.417704	0.112065	0.430857	0.427144	0.163193	0.00010126
ENSG00000254206.5	3652	1.05412	424.622	288.03	0.00142122	16-28604693-G-GTGTTGT	-799336	200	229	0.284595	1	0.000590626	0.270709	0.0780342	0.434257	0.427247	0.163222	0.000277989
ENSG00000154485.4	7579	1.00725	1218.27	305.009	0.000462721	10-125385397-G-A	-390424	9	9	0.011194	1	0.000247968	-1.32776	0.358438	0.427257	0.427431	0.163249	8.52e-05
ENSG00000090565.15	6215	1.04679	1052.79	297.358	0.000567694	16-530124-C-A	104505	128	150	0.186104	1	0.000259072	-0.129565	0.0350866	0.433857	0.427376	0.163249	0.000109978
ENSG00000006712.14	7399	1.05735	757.586	291.033	0.000800901	19-39255055-G-GC	-136140	237	286	0.355721	1	0.000328358	0.0562811	0.0155063	0.432357	0.427398	0.163249	0.000157153
ENSG00000225544.1	7361	1.04012	971.206	298.94	0.000609516	22-22547418-G-A	661745	85	92	0.114144	1	0.000291126	0.374054	0.102152	0.432957	0.427422	0.163249	0.000117102
ENSG00000228126.1	4107	1.02476	353.753	289.068	0.0016358	1-151207867-CT-C	692110	212	252	0.313452	1	0.000709787	0.231937	0.067865	0.431657	0.427568	0.163291	0.000308266
ENSG00000072609.17	4659	1.03094	548.662	292.846	0.00106605	12-132886374-CAA-C	-22812	272	350	0.434837	1	0.000473633	-0.0856886	0.0242735	0.431657	0.427977	0.163436	0.000202175
ENSG00000261614.1	3626	1.0452	367.334	290.102	0.00162561	16-32166811-C-T	597336	16	16	0.0199501	1	0.000720436	-0.458935	0.13445	0.437856	0.428037	0.163448	0.000313816
ENSG00000231609.5	4817	1.06212	405.19	282.367	0.00151123	2-62653882-G-A	-394758	63	64	0.0794045	1	0.000558763	0.376639	0.108089	0.437956	0.428318	0.163545	0.000297483
ENSG00000115233.11	5880	1.02874	452.199	291.126	0.0012907	2-161313357-T-A	5319	226	268	0.333333	1	0.000566337	0.102138	0.0293435	0.428057	0.428378	0.163552	0.000243823
ENSG00000234534.1	8587	1.01185	1186.38	296.267	0.000479922	9-4462594-AACACACAC-A	-578351	223	279	0.346547	1	0.000209094	0.240555	0.0641632	0.434057	0.428394	0.163552	8.87e-05
ENSG00000029639.10	8026	1.0422	1236.46	299.437	0.000481948	6-155115687-C-T	-198806	31	32	0.0397022	1	0.000227034	0.416368	0.111701	0.433057	0.428584	0.163614	9.25e-05
ENSG00000271849.1	8071	1.02798	669.065	295.222	0.000872518	5-109517638-C-CAT	-170691	35	35	0.0434243	1	0.000398735	-0.581274	0.162497	0.431157	0.428741	0.163663	0.000164454
ENSG00000146802.12	6445	1.05489	600.547	288.282	0.00101092	7-113230741-T-C	440149	11	11	0.0136476	1	0.00040168	0.246327	0.0689001	0.432557	0.42879	0.163671	0.000196965
ENSG00000171861.10	7761	1.03467	1373.52	296.414	0.000429625	17-832179-A-AT	49727	114	122	0.151365	1	0.000185399	0.203998	0.0539615	0.434557	0.428964	0.163727	8.16e-05
ENSG00000251259.1	6411	1.05529	476.166	283.121	0.00127643	4-105273869-T-C	133250	56	60	0.0744417	1	0.000466688	-0.266499	0.075406	0.435356	0.429029	0.163741	0.000248664
ENSG00000116750.13	6564	1.02152	625.205	296.936	0.000925757	1-194022099-A-G	962226	14	14	0.0173697	1	0.000442857	-0.282308	0.0795561	0.429457	0.429081	0.163744	0.000172879
ENSG00000273523.1	5755	1.02163	583.336	292.944	0.000992374	13-52692162-A-G	563271	223	254	0.315136	1	0.000437745	0.27802	0.078278	0.430457	0.429095	0.163744	0.000185343
ENSG00000086475.14	9849	1.04354	1888.14	305.875	0.000316844	10-12382880-T-C	-965418	34	37	0.0459057	1	0.000167685	0.242222	0.0636346	0.436456	0.429206	0.163768	6.08e-05
ENSG00000233387.1	9228	1.05088	732.09	288.833	0.000825663	10-34000265-C-CTT	883593	15	15	0.018797	1	0.0003226	0.694724	0.191157	0.434357	0.429214	0.163768	0.000159876
ENSG00000108055.9	7131	1.04666	643.244	285.991	0.000934269	10-111532525-G-GT	964834	260	328	0.40796	1	0.000347464	0.0603269	0.0166909	0.433557	0.42932	0.163798	0.000179928
ENSG00000234705.1	5980	1.04588	1032.58	304.672	0.000581809	9-129235949-C-T	572371	54	60	0.0744417	1	0.000315809	-0.492032	0.135173	0.440856	0.429518	0.163863	0.000111859
ENSG00000234397.3	7570	1.06167	872.436	288.377	0.000704815	1-23146422-T-C	823091	22	22	0.0272953	1	0.000266074	-0.500797	0.135877	0.437756	0.429779	0.163941	0.000138015
ENSG00000279789.1	3585	1.04054	446.324	289.192	0.0013361	16-30139708-G-A	224371	12	12	0.0148883	1	0.000564555	0.39085	0.11226	0.436656	0.429763	0.163941	0.000255081
ENSG00000185340.15	5645	1.05347	455.083	283.699	0.00133538	22-29361101-C-T	54519	170	189	0.243557	1	0.000498532	0.0925126	0.0263116	0.436756	0.429853	0.163958	0.000258941
ENSG00000272682.1	5384	1.02299	743.217	302.05	0.0007827	22-18190927-G-A	-937522	9	9	0.0112219	1	0.000411965	1.20681	0.338208	0.434457	0.429986	0.163998	0.000146025
ENSG00000120949.14	6968	1.03521	911.868	297.518	0.000649785	1-12108089-T-A	44712	11	11	0.0136816	1	0.000302341	0.408083	0.111753	0.428257	0.430088	0.164019	0.000123075
ENSG00000171159.4	5108	1.04562	637.995	294.242	0.000942825	9-128823594-G-A	663334	41	42	0.0521092	1	0.000425473	0.136931	0.0384696	0.435356	0.430125	0.164019	0.000180902
ENSG00000185115.5	5344	1.04201	772.551	297.308	0.000774585	15-29297392-C-T	27563	26	26	0.0323383	1	0.000366003	0.268853	0.0746744	0.442056	0.430105	0.164019	0.000147961
ENSG00000176619.12	9020	1.00855	2058.41	310.978	0.000276896	19-1998076-CTCAT-C	-458920	86	91	0.118182	1	0.000164297	0.147101	0.0385918	0.432257	0.430312	0.164079	5.06e-05
ENSG00000180846.8	8569	1.03183	1899.65	307.875	0.000310871	19-1009366-T-A	-945220	266	340	0.421836	1	0.000172519	0.191271	0.0503464	0.432457	0.430559	0.164163	5.85e-05
ENSG00000226121.2	5699	1.04475	491.009	294.216	0.0012251	2-160564997-C-G	-942708	156	177	0.220149	1	0.000571119	-0.240728	0.0692057	0.432657	0.430596	0.164166	0.000234506
ENSG00000279069.1	5801	1.06589	926.576	297.705	0.00066933	17-58649801-G-A	643127	45	47	0.0586035	1	0.000313868	-0.494938	0.13591	0.437056	0.430639	0.164172	0.000131385
ENSG00000109184.14	3079	1.02813	216.469	291.299	0.00271191	4-51945249-G-T	102249	10	12	0.0149254	1	0.00132156	-0.202074	0.0623944	0.432657	0.430805	0.164217	0.000508407
ENSG00000240534.1	8043	1.03928	556.311	283.867	0.00107357	8-52898846-T-A	585346	11	11	0.0136476	1	0.000388122	0.753136	0.210112	0.434857	0.430815	0.164217	0.000203965
ENSG00000062582.13	6453	1.06011	626.536	289.594	0.000982272	7-43389306-C-G	-480587	85	90	0.111663	1	0.000400698	-0.118223	0.033062	0.436256	0.430847	0.164218	0.000191398
ENSG00000254965.1	7574	1.03922	617.685	292.536	0.00096738	11-82187766-T-A	-923676	270	359	0.445409	1	0.000421354	0.230923	0.0648275	0.434357	0.430991	0.164263	0.00018367
ENSG00000154839.9	7081	1.03285	800.76	295.887	0.000739601	18-50288680-CTTTATTTA-C	-86315	20	20	0.0250627	1	0.000336359	0.569785	0.157265	0.433757	0.431084	0.164287	0.000139254
ENSG00000132024.17	7213	1.03171	1271.26	299.703	0.000465399	19-13927777-A-G	21324	155	183	0.22818	1	0.000219824	0.0884908	0.023686	0.434057	0.431251	0.16434	8.74e-05
ENSG00000227348.1	5836	1.02304	583.823	289.133	0.0010004	2-200454768-A-G	-758313	50	54	0.0669975	1	0.000404823	0.422864	0.118349	0.434857	0.431303	0.164349	0.000185917
ENSG00000272853.1	9183	1.04283	1149.91	292.749	0.000523077	10-14026501-T-C	-852185	89	96	0.119107	1	0.000211082	0.361992	0.096618	0.438656	0.431364	0.164351	9.96e-05
ENSG00000109917.10	7822	1.06416	1037.81	293.362	0.000597415	11-116693645-G-GCA	-94405	82	90	0.11194	1	0.000249068	-0.193973	0.0523807	0.442456	0.431344	0.164351	0.000116778
ENSG00000273796.1	8533	0.995195	983.34	292.779	0.000570037	21-46156091-C-T	751722	10	10	0.0124688	1	0.000232835	0.998863	0.268447	0.433557	0.431556	0.164413	0.000102009
ENSG00000049883.14	5764	1.02432	631.179	297.51	0.000928194	5-71604582-CT-C	-715945	13	13	0.0163728	1	0.000449869	0.380743	0.107426	0.434557	0.431676	0.164448	0.000172579
ENSG00000243824.1	7888	1.04518	860.482	291.273	0.000702365	14-33990411-AT-A	-750422	111	116	0.143921	1	0.000284419	-0.194106	0.0529193	0.437556	0.431854	0.164494	0.000133976
ENSG00000185338.4	9289	1.08229	1218.66	292.219	0.000522541	16-10619013-G-C	-637166	54	59	0.073201	1	0.000208053	-0.258636	0.0689621	0.441656	0.431843	0.164494	0.000104172
ENSG00000219881.1	7604	1.0482	511.333	285.492	0.00118689	6-69578894-CGTGTGT-C	-166977	21	22	0.0279898	1	0.00045305	-0.674462	0.190402	0.438656	0.431885	0.164495	0.000227264
ENSG00000129696.12	6883	1.05247	450.094	286.229	0.00135663	8-33102736-T-C	-410865	14	15	0.01875	1	0.000537791	-0.483679	0.138387	0.434557	0.431913	0.164495	0.00026112
ENSG00000109072.13	4226	1.04501	508.21	294.233	0.00118926	17-28889134-G-A	516043	84	93	0.115385	1	0.000552535	0.371537	0.10653	0.437156	0.432034	0.164527	0.000226724
ENSG00000243560.3	6681	1.02696	1060.51	302.112	0.000555333	19-46100827-G-T	-588241	19	20	0.0248756	1	0.000282908	0.734913	0.200283	0.432957	0.432053	0.164527	0.000103467
ENSG00000263120.1	6646	0.991483	1357.18	309.905	0.000411435	17-56332253-C-A	-650496	10	10	0.0124069	1	0.000244825	0.988185	0.266524	0.433557	0.432135	0.164547	7.31e-05
ENSG00000279457.4	1669	1.04337	236.961	288.385	0.00254426	1-796754-T-TA	601343	25	27	0.0334988	1	0.0011608	0.528515	0.161297	0.435756	0.43223	0.164573	0.000484047
ENSG00000226352.2	10038	1.05429	895.183	291.317	0.000685193	13-18968177-T-C	-706447	263	347	0.430521	1	0.000276819	-0.198423	0.0539904	0.436956	0.432432	0.164639	0.000131933
ENSG00000251155.2	7427	1.00447	384.021	285.576	0.00148432	4-119313107-A-C	672434	11	11	0.0136476	1	0.00058811	-0.864253	0.249043	0.434257	0.432528	0.164664	0.000268252
ENSG00000105829.11	5726	1.03423	665.597	297.056	0.000897192	7-93658273-G-GT	-346109	71	71	0.0885287	1	0.000428773	-0.144246	0.0405485	0.440156	0.433166	0.164897	0.000168163
ENSG00000174099.10	5339	1.04707	702.867	297.252	0.000865777	12-64326014-A-G	-952629	195	238	0.29602	1	0.000413869	0.135088	0.0378717	0.438256	0.433251	0.164918	0.000164847
ENSG00000164023.14	6285	1.04914	621.582	290.039	0.000981968	4-107857363-T-G	32800	55	55	0.068408	1	0.000404714	-0.183724	0.0514189	0.436056	0.433298	0.164925	0.000187427
ENSG00000164548.10	7896	1.06993	663.481	280.136	0.00094874	7-24470006-T-A	937965	27	28	0.0347395	1	0.00030664	-0.19766	0.0541848	0.440956	0.433788	0.165101	0.000185395
ENSG00000236263.1	4343	1.0379	495.548	288.99	0.00121418	1-154633414-A-AAATAAT	-577977	22	24	0.0300752	1	0.000503699	0.365178	0.103945	0.434357	0.433947	0.165121	0.000228118
ENSG00000196914.8	7090	1.03252	1070.94	301.669	0.000557576	11-120928213-T-TA	591299	18	18	0.0225564	1	0.000281241	-0.418423	0.113983	0.437856	0.433907	0.165121	0.000104033
ENSG00000132664.11	8303	1.06684	881.711	289.69	0.000711158	20-18305465-A-G	-161817	93	100	0.124069	1	0.000277612	-0.199835	0.0543857	0.439356	0.433886	0.165121	0.000138409
ENSG00000281383.1	136	1.01947	64.4805	312.155	0.00904561	21-9093405-C-T	837891	396	395	0.490885	1	0.00692859	-0.752496	0.276947	0.436056	0.433954	0.165121	0.00166523
ENSG00000129535.12	7491	1.01312	1015.11	298.395	0.00057183	14-24097590-ATT-A	2460	56	58	0.0725	1	0.000267723	0.402966	0.109382	0.440256	0.434042	0.165143	0.000104008
ENSG00000225698.3	5077	1.04245	351.094	286.418	0.00172605	14-106216563-T-A	-574670	12	13	0.016129	1	0.000713228	0.59275	0.173509	0.440756	0.434233	0.165205	0.000325917
ENSG00000138161.13	8636	1.03516	1211.67	299.41	0.000495293	10-123522606-T-A	671813	76	83	0.102978	1	0.000233862	0.324737	0.0873008	0.439156	0.434283	0.165213	9.26e-05
ENSG00000124091.9	8669	1.03917	1347.84	301.641	0.000448454	20-56371330-T-C	-154473	9	9	0.011194	1	0.000221144	-0.982893	0.263197	0.441356	0.434719	0.165368	8.42e-05
ENSG00000076984.17	9194	1.03502	1645.95	304.626	0.000365108	19-8223651-C-T	319808	21	21	0.0260546	1	0.000189777	0.257347	0.0681826	0.441256	0.434777	0.16538	6.82e-05
ENSG00000124789.11	7995	1.04972	842.945	294.918	0.000728371	6-17842000-C-CGT	153382	19	20	0.0255102	1	0.000323233	0.146542	0.0403277	0.440056	0.434934	0.165428	0.000138427
ENSG00000228305.2	4785	1.06836	365.951	281.095	0.00172346	2-64341766-A-C	718935	28	28	0.0347395	1	0.000633445	0.364803	0.105753	0.443556	0.435325	0.165564	0.000334738
ENSG00000166171.12	4892	1.02368	614.579	297.982	0.00096309	10-101132933-C-T	-437627	133	147	0.18375	1	0.000473665	-0.183409	0.0519555	0.441856	0.435348	0.165564	0.000176923
ENSG00000041880.14	3839	1.05469	280.233	287.779	0.00220847	3-51977984-C-G	35639	9	10	0.0124378	1	0.000974798	-0.615728	0.185056	0.441356	0.435505	0.165613	0.000421806
ENSG00000171202.6	6646	1.06335	365.911	275.254	0.00171364	11-86026923-C-T	378956	12	12	0.0148883	1	0.000550595	0.401541	0.115101	0.442156	0.435719	0.165684	0.000330458
ENSG00000230697.1	7371	1.02007	607.889	282.499	0.000970246	3-19939731-A-AAC	-68516	295	373	0.46393	1	0.000333691	-0.234304	0.0646314	0.438056	0.435934	0.165754	0.000177089
ENSG00000178631.7	6461	1.06595	602.163	286.554	0.00104694	3-139738659-ATGTGTGTGTG-A	244850	32	33	0.0411471	1	0.000401662	0.586458	0.164038	0.442656	0.436186	0.165839	0.000202185
ENSG00000226443.3	5314	1.03743	446.098	283.41	0.00135745	1-118841501-TACACACACAC-T	-693245	66	81	0.103846	1	0.000504791	0.333169	0.0948495	0.442156	0.436319	0.165879	0.000253076
ENSG00000240823.3	6402	1.05717	712.83	290.618	0.000874111	11-61856942-T-C	412793	193	244	0.30273	1	0.000359224	-0.271397	0.0752755	0.449355	0.436358	0.165883	0.000166938
ENSG00000211957.2	6340	1.03064	466.902	285.466	0.00128456	14-106799304-G-A	409446	220	256	0.318066	1	0.000496224	-0.229685	0.065301	0.442156	0.43639	0.165884	0.000237374
ENSG00000279862.1	7145	1.0526	944.419	294.242	0.000655825	3-172383275-T-C	80223	36	37	0.0459057	1	0.000282668	-0.499956	0.136243	0.442156	0.436473	0.165905	0.000124501
ENSG00000225828.1	4594	1.01527	582.815	300.578	0.00100656	1-32366691-A-G	4495	25	25	0.0310174	1	0.000526308	0.307193	0.0877423	0.441156	0.436509	0.165908	0.000182249
ENSG00000270061.1	7832	1.02697	1033.06	299.631	0.000578055	12-123500509-T-C	-469835	20	20	0.025	1	0.000279004	0.695919	0.189465	0.445055	0.436602	0.165932	0.000106219
ENSG00000118298.10	3595	1.05082	285.703	286.578	0.00216401	1-151208361-C-CT	951202	16	16	0.0198511	1	0.00092901	-0.776318	0.232355	0.443356	0.436991	0.166069	0.000409535
ENSG00000185031.6	6747	1.02458	710.007	297.107	0.000839696	1-64539936-C-T	-446151	88	94	0.116625	1	0.000398673	0.330813	0.092479	0.444456	0.437266	0.166163	0.000153527
ENSG00000130713.15	7833	1.04309	1129.19	297.536	0.000542575	9-129862552-C-CAAA	-831169	11	11	0.0139594	1	0.000247375	0.477713	0.128939	0.448555	0.437345	0.166182	0.000101528
ENSG00000188242.4	5963	1.03584	766.938	293.155	0.00079071	5-196885-G-C	-276213	41	44	0.0552764	1	0.000340228	0.307572	0.0849643	0.437456	0.437455	0.166196	0.000146584
ENSG00000127989.13	4609	1.02875	523.861	296.649	0.00114539	7-91117295-C-T	-763425	246	319	0.396766	1	0.000558237	0.0964583	0.0276799	0.442656	0.437417	0.166196	0.000210479
ENSG00000215148.8	6951	1.05981	967.843	297.387	0.000648414	16-2699194-A-G	-99291	277	359	0.44625	1	0.000300701	0.168281	0.0460652	0.449255	0.437469	0.166196	0.00012381
ENSG00000240230.5	9865	1.05161	1273.26	292.376	0.000487339	7-909025-G-GA	-66574	39	45	0.0559701	1	0.000192994	0.408364	0.108319	0.441656	0.437528	0.166197	9.21e-05
ENSG00000139437.17	5448	1.03285	468.917	287.364	0.00128753	12-109833579-C-T	-66695	51	54	0.0669975	1	0.000519429	0.319321	0.0911118	0.442356	0.437511	0.166197	0.000237789
ENSG00000173848.18	10505	1.04831	1466.43	298.443	0.000421947	10-5504903-G-C	92352	162	183	0.227047	1	0.000191152	0.182601	0.0484031	0.442456	0.438135	0.166417	7.93e-05
ENSG00000232852.1	3991	1.05364	516.498	291.111	0.00120683	20-64103323-T-TA	-189675	14	14	0.0178117	1	0.000524494	0.915252	0.261348	0.444256	0.43821	0.166434	0.000228259
ENSG00000143507.17	6844	1.01856	637.742	292.721	0.00093049	1-221652270-C-CTG	-89906	16	17	0.02125	1	0.000404918	0.553504	0.154915	0.440456	0.438659	0.166588	0.000168092
ENSG00000224420.3	7721	1.04836	1227.02	300.014	0.000505097	19-49618387-T-C	-70643	65	68	0.0845771	1	0.000242488	0.316786	0.0853823	0.437556	0.438671	0.166588	9.48e-05
ENSG00000080608.9	8924	1.04422	1395.91	296.559	0.00044146	9-3208516-T-C	364275	83	93	0.115385	1	0.00019182	-0.141279	0.0374586	0.445555	0.438726	0.166598	8.24e-05
ENSG00000118276.11	6694	1.03952	891.112	302.3	0.000687075	18-32055188-A-G	370465	14	18	0.0223325	1	0.000359006	-0.475319	0.13183	0.444056	0.438854	0.166635	0.000127422
ENSG00000232626.3	6420	1.02171	1039.13	300.145	0.000574231	1-201629787-A-C	-808609	58	61	0.0756824	1	0.000280333	-0.228076	0.0621155	0.446455	0.43889	0.166638	0.000104074
ENSG00000253291.1	4935	1.03437	592.103	298.563	0.00102728	7-141683953-G-A	-827673	21	21	0.0261194	1	0.0005154	0.671791	0.191565	0.443956	0.4392	0.166745	0.000189105
ENSG00000051382.8	5587	1.09154	510.323	287.529	0.0012908	3-139678355-AAT-A	843417	118	135	0.16791	1	0.000522884	0.0906089	0.0258669	0.447255	0.43925	0.166753	0.000254563
ENSG00000126067.11	5063	1.03325	600.688	294.875	0.00101161	1-35611838-GGA-G	-30006	9	9	0.01125	1	0.000467156	-0.353076	0.0999109	0.442956	0.439413	0.166804	0.000185833
ENSG00000257773.1	7076	1.01942	786.132	296.577	0.000758044	12-106927239-G-A	911342	20	20	0.0248756	1	0.000351334	-0.789553	0.21863	0.441856	0.439601	0.166864	0.000136691
ENSG00000099622.13	8966	1.03496	2171.28	306.806	0.000280853	19-995113-C-T	-264271	149	167	0.207711	1	0.000150549	0.101488	0.0264691	0.446555	0.439634	0.166866	5.17e-05
ENSG00000161132.6	6961	1.04194	1036.05	299.776	0.000594525	22-20323902-G-A	24142	253	315	0.390819	1	0.000288807	-0.240933	0.065759	0.440656	0.439689	0.166876	0.000110312
ENSG00000059728.10	7155	1.03286	651.185	289.027	0.000934205	2-69890675-A-C	-7013	20	20	0.0248139	1	0.000373368	-0.149659	0.0416304	0.440856	0.439955	0.166966	0.000171244
ENSG00000114784.3	6472	1.04093	637.13	294.616	0.000966912	3-39621088-G-A	-688611	48	48	0.0597015	1	0.000441434	-0.184146	0.0518805	0.447455	0.440284	0.16708	0.000178888
ENSG00000107443.15	6946	1.04223	662.015	289.329	0.000932399	10-96671523-GAT-G	628129	33	33	0.0410448	1	0.00037519	0.273435	0.0760887	0.439956	0.440316	0.167081	0.000172766
ENSG00000100028.11	7804	1.02691	1129.15	300.767	0.000535103	22-25084457-C-CAAAAAA	528954	55	57	0.07289	1	0.000263135	0.193515	0.0524629	0.443356	0.440498	0.167139	9.72e-05
ENSG00000243014.1	7684	1.03941	908.491	299.224	0.000677361	3-117634915-A-G	608217	11	11	0.0136476	1	0.000329461	1.1779	0.32461	0.447455	0.440597	0.167166	0.000124946
ENSG00000230747.1	2665	1.05257	248.199	286.404	0.00252529	2-95911394-C-A	-410337	12	12	0.0149254	1	0.00110621	0.735886	0.223628	0.446855	0.440812	0.167236	0.000473577
ENSG00000171791.12	7243	1.06994	881.255	295.239	0.000729721	18-63413184-A-G	93056	29	30	0.0372208	1	0.000326351	-0.234256	0.0645119	0.450155	0.440976	0.167288	0.000139589
ENSG00000010810.17	6458	1.04409	544.44	287.151	0.0011394	6-111872112-G-T	-1340	13	13	0.016129	1	0.000449026	-0.319151	0.0900348	0.447555	0.441127	0.167321	0.000211118
ENSG00000168209.4	6705	1.03892	734.925	295.234	0.000838056	10-72612283-C-CA	338363	258	338	0.419799	1	0.000381192	-0.145974	0.0406689	0.447555	0.44115	0.167321	0.000154245
ENSG00000100324.13	5616	1.05131	694.948	294.257	0.000901886	22-38558203-C-T	-841538	14	14	0.0174564	1	0.000404863	0.333388	0.0933078	0.445455	0.441107	0.167321	0.000168613
ENSG00000213406.3	7030	1.03801	896.254	297.29	0.000686542	4-152600465-A-G	-708252	44	47	0.0584577	1	0.000319771	-0.448908	0.123439	0.443156	0.441233	0.167342	0.000126175
ENSG00000267551.3	8967	1.04836	1994.79	307.604	0.000313194	19-2279747-C-T	-875428	212	257	0.318859	1	0.000172765	-0.256422	0.067502	0.446655	0.441326	0.167366	5.83e-05
ENSG00000259100.1	7623	1.04794	427.423	279.483	0.00146037	14-38885696-C-G	-501188	151	167	0.207196	1	0.000502305	-0.272368	0.0775101	0.441256	0.441429	0.167372	0.000271686
ENSG00000279373.1	8316	1.0333	869.437	291.071	0.000703323	15-77979229-T-A	-558452	193	232	0.287841	1	0.000283471	-0.258157	0.0703648	0.447455	0.441423	0.167372	0.000128413
ENSG00000062725.9	4471	1.03498	484.733	295.942	0.00126412	17-61464927-C-A	938708	19	20	0.0248139	1	0.000613966	-0.195549	0.0565448	0.451155	0.441401	0.167372	0.000231369
ENSG00000267312.1	5812	1.04708	730.437	292.743	0.00085443	17-35471651-TTTCTTTTAATAAAAGATTATTTAAAAGTTTTAAATA-T	11101	266	332	0.412935	1	0.000367854	0.223061	0.0619792	0.446755	0.441682	0.167457	0.000158629
ENSG00000151694.12	7631	1.05131	1140.89	299.344	0.000550623	2-9555777-A-G	-15	237	305	0.379353	1	0.000262583	-0.078336	0.0212341	0.443356	0.441815	0.167494	0.00010271
ENSG00000232587.1	7934	1.02832	1065.44	301.514	0.000570563	13-27414016-A-C	-800497	23	24	0.0297767	1	0.000287422	0.485869	0.132564	0.446455	0.441838	0.167494	0.000103373
ENSG00000105146.12	7748	1.02862	1179.22	302.181	0.000515819	19-57223667-C-CT	-7135	266	326	0.405685	1	0.000261291	-0.246838	0.0668852	0.444356	0.441879	0.167499	9.35e-05
ENSG00000105327.17	7485	1.03296	1130.7	299.076	0.000541496	19-47216835-T-C	-15931	172	195	0.241935	1	0.00025612	0.0970827	0.0262687	0.442856	0.441978	0.167525	9.87e-05
ENSG00000260244.1	8809	1.04886	824.061	292.626	0.000761178	4-156133167-T-G	398719	10	10	0.0124069	1	0.000321847	-0.873967	0.240436	0.444756	0.442509	0.167716	0.000141276
ENSG00000225986.1	7572	1.02053	914.039	299.857	0.000658967	1-19509318-A-T	-677168	58	62	0.0769231	1	0.000324265	-0.427008	0.117538	0.447055	0.442565	0.167718	0.000117929
ENSG00000267882.2	7156	1.00964	1126.13	299.549	0.000526378	20-47404215-T-C	85713	10	11	0.0136816	1	0.000251019	0.93655	0.253048	0.445055	0.442574	0.167718	9.28e-05
ENSG00000206228.4	8007	1.09509	489.391	279.625	0.00136563	8-82786156-C-CA	493777	135	147	0.184673	1	0.000465579	-0.234423	0.066318	0.455054	0.442617	0.167724	0.000267793
ENSG00000100316.15	5690	1.05327	702.194	293.137	0.000899408	22-39969387-C-A	648998	17	17	0.0211443	1	0.000393396	-0.142319	0.039745	0.447555	0.442744	0.167761	0.000167739
ENSG00000251791.1	7901	1.03051	989.501	292.943	0.000618247	2-232632008-A-T	-656668	37	40	0.0496278	1	0.000256273	0.585388	0.158401	0.444656	0.442889	0.167783	0.000111978
ENSG00000227638.2	8393	1.02581	1005.51	299.769	0.000604206	9-87649108-T-C	-762355	224	284	0.352357	1	0.000293967	-0.239207	0.0653722	0.450755	0.442854	0.167783	0.00010878
ENSG00000266469.1	5516	1.04061	598.127	287.768	0.00103743	17-38696682-T-TACAC	-705111	237	285	0.354637	1	0.00040889	-0.175498	0.049155	0.446755	0.442864	0.167783	0.000190386
ENSG00000169359.13	6779	1.05647	623.615	292.289	0.00101838	3-156253258-T-C	398829	13	13	0.0162095	1	0.000444116	-0.278179	0.0784098	0.447155	0.443128	0.167857	0.00019047
ENSG00000101096.19	7752	1.05359	1085.83	298.208	0.000582681	20-51988403-C-T	425572	260	331	0.41067	1	0.000272171	-0.0628123	0.0170702	0.450255	0.443142	0.167857	0.00010857
ENSG00000104299.14	6479	1.04447	997.773	298.788	0.000626048	8-29097249-CTATCAGGAAGATATAACAATCTTAAATGTGTTA-C	207007	132	146	0.181592	1	0.000298837	-0.150975	0.0413088	0.446155	0.443178	0.16786	0.000115323
ENSG00000065135.10	6094	1.0308	856.942	296.342	0.000715189	1-109412629-T-TA	-135982	24	27	0.0339196	1	0.000327398	0.17841	0.0491442	0.445855	0.443376	0.167923	0.0001294
ENSG00000230068.2	7677	1.05892	986	293.388	0.00064717	1-21206081-AAG-A	-853116	14	15	0.0189873	1	0.000272799	0.793682	0.215731	0.447955	0.443515	0.167965	0.000121247
ENSG00000049618.22	7337	1.04576	1119.73	299.701	0.000559657	6-156084609-C-A	-692823	66	73	0.090796	1	0.000269634	0.101109	0.0274594	0.449655	0.443628	0.167993	0.00010312
ENSG00000106399.11	10634	1.031	1367.35	297.112	0.000448823	7-7788334-G-T	69727	13	13	0.016129	1	0.00019811	0.5044	0.134035	0.444056	0.443681	0.167993	8.11e-05
ENSG00000213411.2	8146	1.02793	1215.82	302.422	0.000502548	13-31502308-G-A	958847	129	139	0.172457	1	0.000255362	0.331022	0.0895492	0.440856	0.443704	0.167993	9.05e-05
ENSG00000284428.1	8592	1.05714	432.596	282.695	0.00147139	19-22572712-T-G	-701539	21	21	0.0260546	1	0.000545619	0.495554	0.141947	0.448655	0.44366	0.167993	0.00027504
ENSG00000260095.1	7063	1.02733	991.992	301.536	0.000615663	16-1542366-G-A	-910611	115	128	0.158809	1	0.000312697	0.340925	0.0935924	0.447155	0.443863	0.168042	0.000110727
ENSG00000260719.1	3645	1.05772	438.157	287.416	0.00145571	16-29978706-G-A	233459	8	10	0.0124378	1	0.000598962	0.530828	0.153188	0.452455	0.444081	0.168114	0.000271962
ENSG00000134243.11	5789	1.05338	795.735	296.079	0.000797263	1-109126585-C-G	-271366	27	27	0.0334988	1	0.000367505	0.240845	0.0669157	0.453255	0.444194	0.168145	0.000148066
ENSG00000254893.5	7337	1.04655	853.245	295.107	0.000736629	5-76489993-A-G	315662	282	402	0.498759	1	0.000328808	0.117577	0.0323976	0.451855	0.444283	0.168148	0.000135608
ENSG00000078668.13	5960	1.05262	510.405	288.949	0.00124167	8-42049923-A-G	-341701	25	29	0.0359802	1	0.000516299	-0.226963	0.0647283	0.448055	0.444288	0.168148	0.000230361
ENSG00000171466.9	7745	1.02099	991.167	301.846	0.00061128	19-8919043-A-G	-756043	161	180	0.223881	1	0.000312471	-0.151439	0.0415714	0.446955	0.444279	0.168148	0.000108894
ENSG00000144535.19	6871	1.05771	726.566	287.411	0.000879601	2-232688461-T-A	727216	53	54	0.0669975	1	0.000335315	0.258679	0.0713808	0.447955	0.444646	0.168273	0.000164018
ENSG00000270076.1	9335	1.03885	818.394	283.587	0.000760591	8-10372534-T-A	-830431	190	241	0.299007	1	0.00025793	-0.261057	0.0706725	0.448155	0.444708	0.168285	0.000138489
ENSG00000153989.7	7088	1.03694	534.5	290.189	0.00116168	6-117661806-G-A	-13696	42	43	0.0533499	1	0.000491972	0.127463	0.0362143	0.451155	0.444859	0.168331	0.000210947
ENSG00000236480.1	6508	1.04493	694.055	293.817	0.000905272	1-114853822-C-T	317827	10	12	0.0149626	1	0.000402512	0.739426	0.206857	0.451055	0.444971	0.168363	0.000165986
ENSG00000197794.2	4298	1.02929	376.067	288.577	0.00163443	2-88128853-GGGGTTATGTGTAGGAAACTGGTCTTGTA-G	-786525	30	33	0.0409429	1	0.000701688	0.589036	0.17219	0.451455	0.445227	0.168448	0.000293617
ENSG00000149534.8	6459	1.0434	648.412	295.833	0.000967716	11-60290242-A-G	201981	159	179	0.223192	1	0.000454058	0.228161	0.0644214	0.450755	0.445266	0.168452	0.000176942
ENSG00000122548.5	7027	1.05539	640.387	281.681	0.000996922	7-26459127-G-A	-77893	88	98	0.121588	1	0.000337658	-0.339655	0.093774	0.448155	0.445407	0.168495	0.000184957
ENSG00000225439.2	5527	1.03071	660.994	298.506	0.000932758	2-74911114-AAAAT-A	763105	161	190	0.236908	1	0.000462412	-0.274712	0.0776744	0.449855	0.445446	0.168498	0.000167715
ENSG00000138778.11	6444	1.00591	558.301	299.469	0.00106493	4-102642092-GGCTATT-G	-556317	69	71	0.0883085	1	0.00054699	-0.218789	0.0626828	0.449855	0.445473	0.168498	0.000185279
ENSG00000254703.2	7188	1.03143	1097.65	301.526	0.000562668	11-128056411-AT-A	-639612	265	331	0.411028	1	0.000283127	-0.093677	0.0255309	0.446655	0.445613	0.16854	0.000101199
ENSG00000212124.2	8393	1.02384	964.992	301.355	0.000633543	12-11433461-C-G	410841	12	14	0.0173697	1	0.000321371	0.841388	0.231448	0.449455	0.445896	0.168636	0.000112732
ENSG00000130706.12	9219	1.0273	1453.13	298.487	0.000423028	20-63292597-CAG-C	990504	52	56	0.0694789	1	0.000191907	-0.0908604	0.0240915	0.453855	0.446006	0.168666	7.56e-05
ENSG00000117625.13	8414	1.06398	781.137	287.868	0.000828818	1-210524186-T-G	-734191	8	9	0.0111663	1	0.00031659	0.276243	0.0759047	0.451655	0.446084	0.168678	0.000155075
ENSG00000179967.11	6720	1.04614	984.946	298.326	0.000641293	4-139544362-GA-G	428988	10	10	0.0126582	1	0.000303635	-0.883316	0.24197	0.456654	0.446125	0.168678	0.000117348
ENSG00000108840.15	5570	1.06793	560.433	289.135	0.00116135	17-44485281-T-A	361579	13	13	0.016129	1	0.000480246	0.255054	0.0723287	0.455554	0.446102	0.168678	0.000218352
ENSG00000280160.1	3645	1.01602	404.125	292.321	0.00149614	16-32045261-A-G	951534	17	17	0.0214646	1	0.000687228	0.793654	0.231608	0.454155	0.446156	0.168678	0.00026337
ENSG00000170836.11	4586	1.03098	518.903	296.708	0.00119109	17-59915784-T-TA	-684399	33	34	0.0440414	1	0.000583928	0.186113	0.0535998	0.453155	0.446183	0.168678	0.000213788
ENSG00000160446.18	6144	1.03233	1021.58	301.794	0.000606582	9-128238208-CTGTTTGTT-C	-485919	11	12	0.0148883	1	0.00030946	-0.228001	0.0625441	0.455454	0.446298	0.168711	0.000109002
ENSG00000225793.2	6512	1.06051	481.589	288.399	0.00133871	6-75386514-G-A	101500	148	163	0.202736	1	0.000555954	0.275977	0.0791693	0.452755	0.446386	0.168727	0.000249249
ENSG00000141644.17	7020	1.04132	746.726	292.678	0.00084072	18-49304463-C-T	-977311	20	20	0.0248139	1	0.000360629	0.361944	0.100419	0.449455	0.446399	0.168727	0.000152794
ENSG00000216285.5	7900	1.0477	869.458	293.052	0.000729118	12-103604480-C-A	-426299	113	129	0.16005	1	0.000309663	0.210472	0.0577385	0.446555	0.446625	0.168781	0.000133487
ENSG00000100926.14	7641	1.03638	1068.66	301.195	0.000583777	14-24053062-GCA-G	-142625	12	12	0.0149626	1	0.000292582	-0.40247	0.109952	0.452655	0.446607	0.168781	0.000105355
ENSG00000131981.15	7309	1.04474	676.057	289.172	0.000933706	14-54923764-A-T	-200346	193	224	0.277919	1	0.00037441	-0.0972324	0.0270526	0.453555	0.446629	0.168781	0.000170321
ENSG00000235919.4	4142	1.0446	501.621	286.912	0.00125843	1-155687151-G-A	125109	71	99	0.123134	1	0.000500779	0.412513	0.117365	0.454855	0.446763	0.16882	0.000229454
ENSG00000233830.2	7189	1.0352	730.646	289.325	0.000852753	7-27349284-A-G	-109565	102	109	0.135236	1	0.000338711	0.251755	0.0695222	0.451455	0.446793	0.168821	0.000153595
ENSG00000271913.5	8434	1.04628	806.612	293.245	0.000785241	6-159174905-T-C	186727	17	18	0.0223325	1	0.000338278	0.755613	0.208643	0.448655	0.447018	0.168895	0.000143342
ENSG00000123240.16	9804	1.05789	1559.28	294.189	0.000413067	10-13071402-C-A	-28047	196	241	0.299751	1	0.000167653	-0.110934	0.0291433	0.452555	0.447121	0.168923	7.65e-05
ENSG00000198498.9	7997	1.0365	736.212	292.591	0.000849147	4-163078001-G-C	-416441	165	186	0.231343	1	0.000363987	-0.139827	0.0388212	0.455254	0.447292	0.168976	0.000152973
ENSG00000183765.20	5331	1.05324	461.438	284.44	0.00138823	22-27769863-AT-A	-972559	232	284	0.353234	1	0.000530451	-0.17297	0.0494353	0.452855	0.447647	0.1691	0.000255218
ENSG00000229196.3	6296	1.03804	754.457	293.496	0.000831945	7-131031874-A-C	890143	40	45	0.0559701	1	0.000363219	-0.507197	0.140794	0.453155	0.447902	0.169174	0.000149896
ENSG00000279198.1	8335	1.02603	1103.34	303.145	0.000559218	19-17055497-C-T	978102	76	82	0.10199	1	0.000292008	0.379394	0.103633	0.453055	0.447884	0.169174	9.92e-05
ENSG00000157500.10	6887	1.07389	472.26	279.962	0.00139691	3-58069536-C-T	841799	116	133	0.165012	1	0.000481988	-0.0803388	0.022789	0.455254	0.447986	0.169194	0.000263103
ENSG00000116586.11	4400	1.0371	539.171	294.337	0.00116363	1-156067566-C-T	12814	15	15	0.0186104	1	0.000540376	-0.248833	0.0712216	0.451155	0.448264	0.169277	0.00020921
ENSG00000266921.1	8277	1.00075	1001.7	300.314	0.000594141	19-44942260-G-A	939424	9	9	0.0111663	1	0.000292253	1.23764	0.338087	0.449455	0.448252	0.169277	0.000101757
ENSG00000034533.11	7421	1.0418	553.362	286.736	0.00114165	3-131586722-CTCTA-C	559073	10	12	0.0151899	1	0.000445766	-0.581661	0.163998	0.461254	0.448341	0.169295	0.000206444
ENSG00000178531.5	9094	1.02395	1459.88	300.457	0.000422366	19-7184663-GAAAT-G	-741503	15	15	0.0195822	1	0.000201116	0.887853	0.236177	0.452955	0.448646	0.1694	7.45e-05
ENSG00000160813.6	5498	1.05755	488.778	285.776	0.0013225	7-99582812-G-A	-853753	9	9	0.0111663	1	0.000516861	0.455394	0.129887	0.460454	0.448678	0.169401	0.000243689
ENSG00000273174.1	6192	1.05057	474.144	285.537	0.00135043	3-129916960-CTGTG-C	793521	20	21	0.02625	1	0.000526662	-0.678314	0.193754	0.456854	0.448753	0.169418	0.000246636
ENSG00000279544.1	6560	1.05337	603.025	286.579	0.00106685	2-33269101-CCATT-C	705773	202	243	0.301489	1	0.000410733	-0.248135	0.0695236	0.455454	0.448984	0.169484	0.000195371
ENSG00000236165.1	6773	1.06043	668.932	292.412	0.00097126	3-37027206-AACACACACAC-A	50890	146	161	0.202771	1	0.000422075	0.266043	0.0746965	0.458354	0.448986	0.169484	0.000179418
ENSG00000170088.13	9371	1.02764	994.237	297.259	0.00062441	4-165721438-C-T	512889	40	42	0.0521092	1	0.000287442	-0.259314	0.0707513	0.455754	0.449174	0.169544	0.000110569
ENSG00000261420.1	9530	1.05301	1172.27	293.398	0.000549452	6-166515092-G-T	131903	218	270	0.335821	1	0.00022679	-0.225759	0.0605606	0.456854	0.449467	0.169641	0.000100411
ENSG00000104154.6	6853	1.02443	705.306	300.17	0.000876854	15-46045897-T-C	523090	200	233	0.289082	1	0.000447918	0.12138	0.0342357	0.451855	0.449491	0.169641	0.000154488
ENSG00000173230.15	6911	1.0493	448.881	287.321	0.00142713	3-121758684-G-C	8917	232	293	0.364428	1	0.000584218	0.070366	0.0202659	0.455854	0.449535	0.169647	0.000259639
ENSG00000278922.1	3340	1.0428	436.506	292.052	0.00145458	16-30560589-C-T	33671	149	173	0.215711	1	0.000661813	0.269219	0.0783229	0.460654	0.449618	0.169656	0.000262405
ENSG00000271984.1	7142	1.03747	822.113	299.129	0.000766731	20-46180435-C-G	287016	9	9	0.0111663	1	0.000377188	1.1438	0.318414	0.455354	0.449589	0.169656	0.000137352
ENSG00000196542.8	7445	1.03336	430.861	283.087	0.00145451	3-160862406-A-C	-510474	23	23	0.028536	1	0.000543141	-0.559405	0.160179	0.452555	0.449732	0.169688	0.000259145
ENSG00000260174.1	5152	1.02823	775.155	304.567	0.000803013	15-30799965-A-G	755510	14	16	0.0199005	1	0.000447722	-0.643513	0.181499	0.456154	0.449806	0.169705	0.000142048
ENSG00000243368.2	6411	1.04569	699.659	291.616	0.000912283	3-183382051-T-TTTA	365796	264	328	0.407731	1	0.000386001	-0.259403	0.0723389	0.457954	0.449925	0.169728	0.000164994
ENSG00000261526.2	8459	1.03272	1573.13	298.829	0.000398452	19-2241328-G-T	365159	159	190	0.235732	1	0.000181094	0.20885	0.0551558	0.455254	0.449919	0.169728	7.09e-05
ENSG00000168454.11	8854	1.02347	1453.48	303.742	0.000425601	18-9882418-G-A	-3308	59	65	0.0806452	1	0.000219632	-0.418297	0.111957	0.450755	0.449957	0.169729	7.48e-05
ENSG00000100385.13	7893	1.02831	1323.51	305.89	0.000470721	22-36469409-ACT-A	-705645	267	355	0.440447	1	0.000257904	0.108623	0.0294059	0.443556	0.450003	0.169735	8.32e-05
ENSG00000163162.8	7348	1.05017	720.576	293.202	0.000892202	2-101274047-AT-A	-34654	220	263	0.326633	1	0.000390415	0.0474423	0.0132415	0.455454	0.450235	0.16979	0.000162126
ENSG00000030419.16	7981	1.0489	589.278	286.587	0.00108923	2-213338336-A-T	185909	12	12	0.0148883	1	0.000420777	-0.327346	0.0918867	0.461054	0.450325	0.16979	0.000197577
ENSG00000108010.11	9819	1.05395	1272.21	297.406	0.000508207	10-130286935-A-G	150536	64	73	0.0905707	1	0.000229242	0.156336	0.0419695	0.458954	0.450298	0.16979	9.28e-05
ENSG00000259728.5	5768	1.07167	385.194	275.822	0.00171815	15-85132113-A-G	561189	23	23	0.028607	1	0.000559679	0.723781	0.207741	0.457054	0.450187	0.16979	0.00032073
ENSG00000262962.1	4341	1.03226	296.118	285.286	0.00211561	16-68276409-T-C	271457	223	274	0.340796	1	0.000881015	0.23323	0.0694907	0.458854	0.450253	0.16979	0.000375913
ENSG00000237854.3	6855	1.03613	981.219	299.289	0.000642548	17-67489239-C-T	-612669	120	134	0.166667	1	0.000311209	0.287745	0.0789656	0.456254	0.450283	0.16979	0.000114665
ENSG00000259088.1	7071	1.03552	1051.16	300.136	0.000599575	14-101184500-C-G	-625821	12	12	0.0148883	1	0.000293986	1.04911	0.286708	0.453655	0.450444	0.169813	0.00010686
ENSG00000224628.2	3535	1.02189	256.29	286.032	0.00240916	20-31247338-C-T	-39497	23	23	0.028536	1	0.00103982	-0.462072	0.139657	0.456654	0.450437	0.169813	0.000422104
ENSG00000273483.1	6317	1.02022	897.37	305.533	0.000687275	1-112471410-G-C	-47031	14	14	0.0173697	1	0.000386005	1.17172	0.326754	0.453455	0.450567	0.169822	0.000120017
ENSG00000231908.1	6842	1.01254	591.854	290.512	0.00103024	2-207669676-A-C	-585571	189	222	0.275434	1	0.000432166	0.266723	0.075023	0.455154	0.450564	0.169822	0.000178092
ENSG00000240370.6	7684	1.01527	1273.76	306.144	0.000480769	12-6133760-C-T	-739629	9	9	0.0113065	1	0.000265451	-1.23233	0.334301	0.458254	0.450573	0.169822	8.34e-05
ENSG00000260903.2	4837	1.01787	409.944	289.381	0.00149877	20-31480188-AAGATAGAT-A	-487814	78	83	0.104534	1	0.000646513	0.328384	0.0953536	0.453455	0.450585	0.169822	0.000260979
ENSG00000155070.8	9817	1.06416	986.222	286.339	0.0006664	7-6862560-G-T	2730	121	149	0.188131	1	0.000237089	-0.311491	0.0838213	0.458354	0.451107	0.170008	0.000122887
ENSG00000186815.12	6784	1.03526	805.005	295.666	0.00078432	12-113140295-C-CAAAT	-80800	20	20	0.0248139	1	0.000357406	0.299763	0.0831116	0.455554	0.45121	0.170035	0.000139431
ENSG00000105865.10	6455	1.04929	738.519	292.874	0.000872145	7-108539561-C-G	976077	26	28	0.0347395	1	0.000377633	-0.42786	0.119119	0.457054	0.45128	0.170051	0.000157819
ENSG00000215859.8	4191	1.04722	479.194	296.739	0.00134173	1-147437052-C-G	-577904	13	13	0.0161692	1	0.000667454	-0.858073	0.249809	0.458654	0.451745	0.170215	0.000241873
ENSG00000182149.20	5459	1.05614	365.451	279.927	0.00178133	16-71902830-A-G	17597	284	390	0.485075	1	0.000641567	-0.0544714	0.0158071	0.460654	0.451834	0.170237	0.000324709
ENSG00000175741.5	5949	1.0496	539.184	289.257	0.00119754	7-40532351-T-C	677295	60	63	0.0783582	1	0.000498788	0.407003	0.115761	0.462354	0.452035	0.170302	0.000216333
ENSG00000196890.4	6094	1.04732	675.413	292.065	0.000953233	1-227537185-T-C	-920922	23	24	0.0297767	1	0.00040994	-0.659261	0.184688	0.457554	0.452091	0.170312	0.000171659
ENSG00000126091.19	5876	1.04392	682.839	293.092	0.000939234	1-42943528-A-G	-762296	13	14	0.0173697	1	0.000412716	0.425233	0.119188	0.458954	0.452396	0.170344	0.000168256
ENSG00000228097.1	8493	1.02817	1086.31	293.535	0.000577206	9-6019150-A-AG	919590	11	11	0.0138191	1	0.000240587	1.00299	0.270182	0.453655	0.452247	0.170344	0.000101346
ENSG00000150455.13	7859	1.07059	894.502	287.948	0.000743916	11-126337182-C-T	54117	17	17	0.0210918	1	0.000280136	-0.458884	0.124969	0.457454	0.452377	0.170344	0.000137755
ENSG00000184445.11	6204	1.02962	494.06	289.988	0.00127203	12-122368466-ACT-A	-158780	9	9	0.0111663	1	0.000543208	-0.427791	0.122494	0.461854	0.452439	0.170344	0.000223707
ENSG00000020426.10	5462	1.04073	572.139	295.218	0.00111541	14-60364772-TA-T	-369970	35	35	0.0440806	1	0.000525294	-0.343316	0.098045	0.457154	0.452262	0.170344	0.000199099
ENSG00000090061.17	7769	1.03624	1259.42	303.771	0.000503934	14-99870004-T-C	388835	206	244	0.30273	1	0.000264382	0.12075	0.032747	0.456554	0.452439	0.170344	8.94e-05
ENSG00000274677.1	13287	1.02694	2346.5	303.138	0.00026685	16-83576465-C-G	-510125	295	387	0.481297	1	0.000129773	0.276732	0.0714668	0.454455	0.452323	0.170344	4.68e-05
ENSG00000242692.1	8278	1.01755	1574.89	306.065	0.000392338	17-10061121-G-C	-197641	10	10	0.0124069	1	0.000212487	-0.582818	0.15563	0.459254	0.452431	0.170344	6.79e-05
ENSG00000196628.15	5751	1.04734	584.139	293.474	0.00110298	18-55542964-C-T	-121823	21	22	0.0272953	1	0.000499152	0.216146	0.0614804	0.461554	0.452355	0.170344	0.000198488
ENSG00000116212.14	7613	1.03174	1014.44	297.541	0.000621838	1-53658200-G-T	-287877	242	299	0.370968	1	0.000288031	-0.196144	0.0535241	0.455354	0.452568	0.170381	0.000109591
ENSG00000142556.18	10154	1.04399	1365.67	293.161	0.000470183	19-51187113-G-C	-843127	9	9	0.0111663	1	0.000189038	-0.41054	0.108741	0.460354	0.452679	0.170412	8.42e-05
ENSG00000280852.2	4349	1.04809	331.383	287.428	0.00194752	17-59363343-C-T	-739576	11	11	0.0136476	1	0.000837476	-0.64179	0.1904	0.457654	0.452724	0.170418	0.000350544
ENSG00000164961.15	7008	1.02846	980.739	301.64	0.000640584	8-124151306-C-T	-940372	11	12	0.0148883	1	0.000327439	-0.363835	0.100221	0.454755	0.452772	0.170425	0.000112344
ENSG00000186812.12	5631	1.01903	572.776	294.829	0.00108241	18-35932346-T-C	691310	16	17	0.0210918	1	0.000503549	0.273204	0.0777631	0.455054	0.452962	0.170485	0.000187398
ENSG00000155275.18	9832	1.0354	1508	301.085	0.000421623	4-8655233-A-C	216364	70	74	0.0918114	1	0.000203836	-0.256947	0.0684141	0.458954	0.453432	0.170651	7.45e-05
ENSG00000117000.8	6861	1.03884	701.905	292.183	0.000910413	1-40006870-C-T	-154503	11	11	0.0136476	1	0.000390176	-0.32203	0.0898766	0.463054	0.453581	0.170696	0.000161469
ENSG00000250539.1	7114	1.04915	625.643	290.335	0.00103645	5-124036876-C-G	634532	59	60	0.0746269	1	0.000433372	0.351599	0.0989179	0.454155	0.453669	0.170718	0.000186219
ENSG00000116525.13	5366	1.04851	811.482	299.799	0.000798701	1-32602773-A-G	-579286	14	14	0.0173697	1	0.000400655	0.492392	0.1377	0.462254	0.453766	0.170731	0.000143331
ENSG00000259826.1	5945	1.04367	579.401	291.905	0.00111098	7-39959500-ACT-A	9745	19	19	0.0236908	1	0.000485958	-0.892422	0.253308	0.462254	0.453791	0.170731	0.000198159
ENSG00000205456.11	3048	1.03786	263.37	284.123	0.00242252	16-31504889-C-T	-747830	262	343	0.425558	1	0.00100639	0.210836	0.0635421	0.461554	0.453788	0.170731	0.000429112
ENSG00000269921.1	8723	1.03875	835.152	288.129	0.000765902	4-56635243-T-A	247618	21	22	0.0272953	1	0.000290958	0.641932	0.1753	0.458454	0.453926	0.170744	0.000135676
ENSG00000262870.1	8958	1.02354	1721.36	307.538	0.000363651	17-77665910-GTCATTCATTCACTCT-G	466367	21	22	0.0273632	1	0.000202723	-0.716406	0.190676	0.452655	0.453877	0.170744	6.31e-05
ENSG00000079432.7	5744	1.03794	511.915	290.634	0.00124773	19-42361131-G-A	92594	114	124	0.153846	1	0.000539053	-0.0640208	0.0183206	0.463254	0.453918	0.170744	0.000220847
ENSG00000283525.1	8559	1.04564	912.294	295.766	0.000708013	19-43660381-G-A	-29621	20	20	0.0249377	1	0.000319397	-0.439229	0.120768	0.453955	0.453944	0.170744	0.000126525
ENSG00000100319.12	6450	1.0565	576.777	286.573	0.00113703	22-28773844-ATTAC-A	-993117	18	19	0.0236318	1	0.000442023	-0.309493	0.0872044	0.462554	0.45407	0.17078	0.000205949
ENSG00000151131.10	8104	1.02833	811.753	289.132	0.000776837	12-105199994-T-TG	213684	27	27	0.0340909	1	0.00030301	-0.432108	0.118351	0.461854	0.454115	0.170786	0.000135682
ENSG00000234175.1	9872	1.03029	1846.12	303.623	0.000342653	10-12865258-GTA-G	-274275	180	202	0.250623	1	0.000172755	0.311991	0.0821299	0.459454	0.454152	0.170789	6e-05
ENSG00000236675.1	4374	1.05964	535.115	292.39	0.00123228	1-155290989-AAATAATAAT-A	60014	241	307	0.380952	1	0.000552455	-0.197106	0.0565152	0.456954	0.454486	0.170893	0.000223813
ENSG00000225419.1	8306	1.02351	951.689	296.283	0.000658762	20-17500256-G-A	-985009	10	12	0.0149254	1	0.000298216	-0.673339	0.184208	0.455854	0.454461	0.170893	0.000114203
ENSG00000249855.1	6874	1.05825	336.896	277.744	0.00195341	5-43507951-G-A	11497	19	19	0.0236318	1	0.000681406	0.208886	0.0609154	0.463054	0.454591	0.170908	0.000354171
ENSG00000178723.7	5490	1.05491	484.888	287.485	0.00135153	9-34891395-A-G	-25780	11	11	0.0136476	1	0.00055075	-0.774911	0.222132	0.462654	0.454614	0.170908	0.000243949
ENSG00000108924.13	7407	1.05682	832.43	297.368	0.000789573	17-55008209-C-A	-256803	299	394	0.490025	1	0.000374425	-0.174603	0.0485793	0.461554	0.454614	0.170908	0.000142824
ENSG00000233372.1	8205	1.00556	973.396	287.373	0.000627852	1-30797599-C-T	657336	96	102	0.126551	1	0.000227174	-0.324602	0.087086	0.458354	0.454658	0.170913	0.000106167
ENSG00000164610.8	7616	1.04922	616.977	289.145	0.00105455	7-33058340-TTTTTA-T	-51050	211	250	0.310474	1	0.000430126	0.141078	0.0396677	0.461754	0.454792	0.170952	0.000188865
ENSG00000211895.4	7829	1.03133	769.328	295.119	0.000824917	14-104717137-C-T	-991528	9	9	0.0111663	1	0.000373499	-0.430721	0.119816	0.458954	0.45483	0.170955	0.000144345
ENSG00000143499.13	7362	1.06998	864.073	291.193	0.0007754	1-214270974-T-G	-10128	40	42	0.0522388	1	0.000317691	0.202972	0.0557858	0.459154	0.455033	0.171	0.000142381
ENSG00000281195.1	7928	1.05777	952.027	292.845	0.000692263	2-71234244-G-A	-139694	106	113	0.140547	1	0.000290575	-0.261259	0.0713383	0.463354	0.455079	0.171	0.000125196
ENSG00000272990.1	6887	1.05199	508.757	286.519	0.00128459	3-157100579-T-C	576332	181	220	0.272953	1	0.000508268	0.214527	0.0611064	0.459554	0.455042	0.171	0.000230725
ENSG00000136875.12	7512	1.03629	969.091	298.004	0.000659871	9-113266526-T-A	-8817	20	22	0.0276382	1	0.000311093	0.451443	0.123886	0.460354	0.454993	0.171	0.000116151
ENSG00000267040.6	8062	1.03532	1054.41	299.875	0.000605842	18-57803305-G-A	173003	24	24	0.0299252	1	0.000295582	0.473532	0.129462	0.459954	0.455095	0.171	0.000106471
ENSG00000228327.3	3809	1.04099	526.105	295.558	0.00122391	1-1161719-C-G	383093	20	20	0.0248139	1	0.000587281	-0.564631	0.162686	0.463854	0.455193	0.171003	0.000216668
ENSG00000185220.11	4036	1.06267	289.018	280.766	0.00229436	1-247945004-C-G	-961192	22	22	0.0272953	1	0.000880321	-0.305833	0.0911165	0.462654	0.455184	0.171003	0.00041761
ENSG00000247596.8	4200	1.03898	303.548	284.144	0.00211424	3-52834654-G-GCACACACACACACA	595397	43	43	0.0533499	1	0.000859464	-0.0989449	0.0294185	0.457254	0.455189	0.171003	0.000373453
ENSG00000058804.11	7364	1.03364	963.219	296.411	0.000662024	1-53642789-G-A	-196071	10	10	0.0124069	1	0.000300774	-0.356178	0.0975016	0.458954	0.455307	0.171035	0.000116021
ENSG00000266028.7	5718	1.04109	879.045	298.925	0.000734112	1-206045489-C-CAA	-158070	147	169	0.211779	1	0.000357767	-0.123981	0.0343774	0.455954	0.455804	0.1712	0.000129715
ENSG00000120709.10	4447	1.03865	415.602	290.746	0.00154677	5-138252460-T-A	-79475	132	148	0.183623	1	0.000690154	0.0546164	0.015944	0.462454	0.455805	0.1712	0.000272542
ENSG00000215326.3	9109	1.00757	1176.25	302.584	0.000523246	21-28064291-C-CAAAAA	920342	22	22	0.0277778	1	0.000267951	-0.569995	0.15473	0.465253	0.455999	0.171262	8.84e-05
ENSG00000132963.7	8157	1.04834	1155.75	303.269	0.000564879	13-28834867-A-G	175763	289	378	0.468983	1	0.000296092	0.0973401	0.0266158	0.456554	0.456281	0.171356	0.000100595
ENSG00000004799.7	5766	1.04398	587.112	290.984	0.00110552	7-94956651-T-G	-639840	63	69	0.0856079	1	0.000473357	0.309836	0.0877651	0.464254	0.456463	0.171403	0.000195721
ENSG00000233170.4	5148	1.04831	812.12	302.609	0.000804147	8-37139037-C-T	-608967	11	11	0.0136476	1	0.000429638	-1.04008	0.292418	0.457354	0.456449	0.171403	0.000143142
ENSG00000175203.15	5253	1.02855	490.922	289.651	0.00129492	12-57546945-G-T	-386	9	9	0.0111663	1	0.000550261	-0.292429	0.0838203	0.466453	0.456822	0.171521	0.000224474
ENSG00000126337.13	6760	1.03135	727.094	299.441	0.000878038	17-41727307-G-A	234761	265	342	0.425373	1	0.000441433	0.235632	0.0663862	0.465553	0.456838	0.171521	0.000152738
ENSG00000175387.15	7053	1.06031	995.39	294.955	0.000668165	18-47737664-A-G	-193482	65	68	0.0843672	1	0.000293613	0.155983	0.0426244	0.464854	0.457008	0.171567	0.000120542
ENSG00000159055.3	7283	1.03232	1087.68	299.765	0.000588156	21-31327682-AAAG-A	-951387	31	33	0.0411471	1	0.000285306	0.375705	0.102452	0.459454	0.457018	0.171567	0.000102375
ENSG00000226855.1	4696	1.03129	654.158	298.319	0.000977173	1-153463520-A-AACACTG	-915569	193	228	0.282878	1	0.000484952	-0.154091	0.0437307	0.456154	0.457318	0.171657	0.000169733
ENSG00000163600.12	5411	1.03255	617.724	293.058	0.00103663	2-203940232-T-G	3484	81	91	0.113184	1	0.000461056	0.109322	0.0309036	0.461454	0.457315	0.171657	0.000180365
ENSG00000169679.14	3317	1.03061	512.135	295.991	0.00124701	2-110900086-T-TACAC	221972	56	65	0.0820707	1	0.000605306	0.212853	0.061478	0.463354	0.457378	0.171668	0.000216398
ENSG00000243609.1	5233	1.02284	477.051	284.493	0.00132429	16-49204673-T-A	626304	34	36	0.0467532	1	0.000502778	0.511826	0.145666	0.459854	0.457471	0.171692	0.000227396
ENSG00000185100.10	7453	1.03488	948.995	296.738	0.000677686	14-104724195-G-C	9	9	10	0.0126263	1	0.000311126	-0.889175	0.24401	0.462754	0.457601	0.171719	0.000118155
ENSG00000173213.9	4676	1.01015	766.829	300.417	0.000809345	18-454964-T-A	405407	11	11	0.0136476	1	0.00041222	1.17898	0.330424	0.457254	0.457574	0.171719	0.000136534
ENSG00000238231.2	4883	1.0414	525.168	295.986	0.00123606	1-27067938-C-T	-922586	78	82	0.1025	1	0.000599293	-0.3911	0.11287	0.467453	0.457753	0.171765	0.000217293
ENSG00000278867.1	5923	1.05815	768.582	297.43	0.000864668	17-31704447-G-GTTTTATTTTATTTTA	-346583	84	96	0.121827	1	0.000414935	-0.314153	0.0880894	0.459554	0.457796	0.17177	0.000155229
ENSG00000153561.12	4665	1.03212	468.272	295.15	0.00137004	2-87231225-T-C	511052	288	401	0.498747	1	0.000660732	-0.055585	0.016169	0.462954	0.458216	0.171915	0.000237645
ENSG00000139517.7	8347	1.02148	1282.86	306.148	0.000492833	13-27086892-A-G	-533512	16	16	0.0198511	1	0.000272719	-0.329991	0.089693	0.469353	0.458243	0.171915	8.42e-05
ENSG00000143409.15	4977	1.04878	411.859	287.235	0.00159466	1-150556846-T-TAA	-451529	28	29	0.0359802	1	0.000662617	0.130816	0.0380615	0.459354	0.458308	0.171928	0.000282584
ENSG00000124224.16	7572	1.03694	1411.55	302.996	0.000458177	20-58423147-T-C	113708	268	356	0.441687	1	0.000233895	-0.13895	0.0373551	0.461854	0.458481	0.171982	7.99e-05
ENSG00000189350.12	7235	1.05305	761.551	286.519	0.000869632	2-28970151-A-G	13540	253	307	0.380893	1	0.000323911	0.138566	0.0381387	0.461254	0.459012	0.172152	0.000154576
ENSG00000253626.3	8553	1.04985	952.849	295.936	0.000691973	10-79436666-C-G	-75935	145	157	0.194789	1	0.000312537	0.307706	0.0844697	0.465753	0.458974	0.172152	0.000122505
ENSG00000234498.3	7685	1.02206	1211.87	299.081	0.000523342	12-12035688-C-G	-839811	280	351	0.435484	1	0.000246635	-0.0718053	0.0193768	0.463854	0.459023	0.172152	8.93e-05
ENSG00000274372.4	4191	1.02662	445.185	293.514	0.00143373	1-147881905-T-C	-139945	182	211	0.261787	1	0.000671694	-0.264248	0.0769698	0.459454	0.459135	0.172177	0.000246226
ENSG00000217527.1	7506	1.00944	828.532	298.281	0.00075199	6-54298918-A-C	961572	42	43	0.05375	1	0.000362096	0.523099	0.145175	0.460554	0.459209	0.172177	0.000126113
ENSG00000173575.20	10177	1.04764	1600.4	296.574	0.000411068	15-93025236-A-AGGG	125047	283	365	0.45398	1	0.000177175	-0.0563133	0.0148497	0.463254	0.459205	0.172177	7.25e-05
ENSG00000169627.7	3309	1.04098	396.41	287.3	0.00164321	16-30621336-T-C	427030	75	79	0.0980149	1	0.000686862	0.402982	0.117595	0.469253	0.459208	0.172177	0.00028753
ENSG00000167360.4	11500	1.02671	1222.22	298.969	0.000522729	11-5680981-C-T	258870	292	382	0.475124	1	0.000245651	0.0861137	0.0232314	0.465953	0.459256	0.172184	8.97e-05
ENSG00000253409.1	4821	1.04467	597.736	297.306	0.00109643	7-142764103-C-T	308929	8	9	0.01125	1	0.000539273	0.8531	0.244137	0.461754	0.459442	0.172242	0.000192595
ENSG00000125895.5	8783	1.05062	1618.07	298.991	0.000409135	20-1286486-T-C	101071	118	130	0.16129	1	0.000187248	-0.316786	0.0838531	0.467053	0.459945	0.17242	7.23e-05
ENSG00000115268.9	8987	1.01687	2157.01	308.062	0.00029277	19-2099615-G-T	661257	26	26	0.0322581	1	0.000162441	0.128823	0.0337707	0.463254	0.460047	0.172442	4.95e-05
ENSG00000213762.11	7395	1.05013	969.375	295.674	0.000682606	19-58299364-G-A	685131	22	23	0.028536	1	0.000305908	-0.356654	0.0977527	0.464354	0.460064	0.172442	0.000120505
ENSG00000134294.13	6425	1.06038	591.694	287.906	0.00113395	12-46424502-G-A	51635	30	30	0.0373134	1	0.000454369	-0.128443	0.0362678	0.466553	0.460095	0.172443	0.000202807
ENSG00000263177.1	6795	1.01633	852.322	288.58	0.000740432	16-2788706-T-A	-582200	88	96	0.119107	1	0.000282967	-0.304396	0.082957	0.464354	0.460163	0.172457	0.000124994
ENSG00000134371.10	6691	1.03879	599.89	292.205	0.0010864	1-192422119-G-C	-699898	41	45	0.0559701	1	0.000476983	0.147709	0.0418654	0.464554	0.460327	0.172498	0.000188898
ENSG00000260505.1	6940	1.05135	639.253	293.415	0.00103746	1-219749092-C-T	-652030	100	105	0.130273	1	0.000465197	0.189796	0.0536895	0.462054	0.460332	0.172498	0.000183318
ENSG00000083457.11	8931	1.06936	1298.52	294.428	0.000523641	17-3724325-C-T	-76918	24	29	0.0360697	1	0.000220348	0.544018	0.145639	0.468153	0.460388	0.172508	9.46e-05
ENSG00000278999.1	7272	1.03712	1118.12	302.606	0.000581955	19-47630449-G-C	-33446	34	37	0.0461347	1	0.000301275	0.527917	0.144531	0.463454	0.460495	0.172537	0.000100896
ENSG00000250091.2	7575	1.03605	926.002	294.749	0.000701802	12-124841607-T-C	906623	184	223	0.276675	1	0.000308774	0.222509	0.0610276	0.465353	0.460596	0.172564	0.000121474
ENSG00000253831.1	6910	1.04538	871.147	298.416	0.000756164	1-157561635-CA-C	461827	237	281	0.349502	1	0.00036545	-0.254754	0.0707503	0.464254	0.460787	0.172624	0.000132407
ENSG00000099795.6	7352	1.02217	1212.4	302.244	0.000526305	19-13577093-G-A	-994969	40	43	0.0533499	1	0.000267524	-0.111794	0.0303441	0.462154	0.461021	0.1727	8.93e-05
ENSG00000198948.11	8061	1.02155	608.042	293.401	0.00104895	4-170364389-AT-A	331358	16	16	0.0198511	1	0.00047087	-0.414547	0.117378	0.464454	0.461261	0.172779	0.000177775
ENSG00000172974.11	7512	1.01678	1090.4	303.878	0.000581194	2-65723981-C-T	518873	24	25	0.0310174	1	0.000309774	0.535865	0.147007	0.467853	0.461327	0.172793	9.78e-05
ENSG00000230280.2	6442	1.02018	1113.23	306.148	0.000572498	1-202003726-A-G	-908086	20	20	0.0248139	1	0.000320885	0.457364	0.125797	0.460854	0.461583	0.172877	9.67e-05
ENSG00000007866.19	6189	1.03578	482.939	287.693	0.00134884	6-35473390-C-A	-23686	137	157	0.194789	1	0.00055205	-0.284186	0.0814786	0.464154	0.461648	0.172891	0.000232731
ENSG00000250992.1	6589	1.00364	1020.77	297.496	0.000609859	5-176880962-A-G	840218	10	10	0.0124069	1	0.000281551	-1.02397	0.278961	0.465953	0.461733	0.172911	0.000100689
ENSG00000165632.7	9975	1.01766	1504.59	301.92	0.000422554	10-7444887-T-C	-373617	9	9	0.0111663	1	0.000208529	0.511802	0.136487	0.468253	0.461956	0.172984	7.11e-05
ENSG00000189238.5	9403	1.05476	1367.1	302.411	0.000490323	12-126742146-G-A	15876	33	33	0.0409429	1	0.000248484	-0.458441	0.123777	0.466853	0.462297	0.173089	8.65e-05
ENSG00000234655.3	6477	1.00727	492.57	281.342	0.00127225	13-42067825-G-A	626978	16	16	0.0198511	1	0.000445963	0.717339	0.20226	0.465153	0.462297	0.173089	0.000210816
ENSG00000112473.17	23268	1.067	854.046	279.21	0.00079803	6-32830506-T-C	-370183	88	92	0.114144	1	0.000244157	0.136989	0.0369403	0.471453	0.462363	0.173092	0.00014295
ENSG00000137700.17	6576	1.04188	740.147	292.282	0.00088965	11-119001871-G-A	-29035	200	230	0.28536	1	0.000380981	0.160023	0.0445812	0.464054	0.462341	0.173092	0.000154386
ENSG00000258056.2	6222	1.03684	617.033	295.269	0.00106011	12-56064625-T-TTTATTA	335404	46	49	0.0621827	1	0.000496703	-0.402358	0.114402	0.469053	0.46251	0.173135	0.000182682
ENSG00000240418.1	8931	1.05048	1127.62	299.731	0.000591395	19-16977798-G-A	565114	9	9	0.011194	1	0.000286822	0.444098	0.121149	0.463854	0.462557	0.173142	0.000103692
ENSG00000200534.1	7552	1.02239	829.865	298.157	0.0007729	6-133388231-A-AC	571012	90	98	0.121891	1	0.000372258	-0.34699	0.0965	0.466253	0.462709	0.173176	0.000130564
ENSG00000224046.1	5763	1.03392	405.478	288.347	0.00160706	7-86667568-G-T	-484792	17	17	0.0210918	1	0.000684833	0.776905	0.226655	0.470253	0.462699	0.173176	0.000275784
ENSG00000271947.1	7769	1.018	1121.92	304.281	0.000568282	2-6445007-C-T	-461294	10	10	0.0124069	1	0.000305062	1.01191	0.277291	0.465553	0.462767	0.173178	9.54e-05
ENSG00000275438.1	8125	1.03117	1143.23	293.834	0.000568227	16-833062-T-C	-16003	121	139	0.172886	1	0.000238101	0.312546	0.0841305	0.461954	0.462773	0.173178	9.71e-05
ENSG00000232656.7	7744	1.03977	906.369	291.861	0.000725421	10-1719577-C-T	696911	123	134	0.166253	1	0.000299259	0.231082	0.063234	0.468953	0.46281	0.173181	0.00012536
ENSG00000110536.13	4936	1.04456	216.705	278.304	0.00305174	11-47162140-G-A	-403657	12	13	0.016129	1	0.00117084	-0.610724	0.18653	0.471253	0.462949	0.173221	0.000530958
ENSG00000275056.1	9873	1.03997	1417.29	298.896	0.000464648	16-4085259-A-G	-755075	297	395	0.491294	1	0.000215157	-0.241225	0.0644707	0.472853	0.463212	0.173308	8.02e-05
ENSG00000146232.15	6914	1.0459	917.884	298.054	0.000723893	6-44825667-G-A	559879	31	31	0.0385572	1	0.000345272	-0.249306	0.0689442	0.467653	0.463501	0.173394	0.000125842
ENSG00000267036.2	6593	1.06182	1472.57	299.773	0.000461184	19-898897-G-A	307597	10	10	0.0124069	1	0.000217994	-1.06126	0.283896	0.473253	0.46349	0.173394	8.18e-05
ENSG00000238228.1	7289	1.03667	775.662	295.346	0.000845889	7-98524631-G-A	576633	195	236	0.292804	1	0.000386187	0.223163	0.062235	0.471053	0.463593	0.173418	0.000145262
ENSG00000260924.2	5358	1.03439	690.867	297.406	0.000946721	22-19047626-A-AC	-123769	27	29	0.0360697	1	0.000458824	-0.458588	0.129587	0.471453	0.463626	0.173419	0.00016208
ENSG00000087157.18	9546	1.02775	1853.38	302.934	0.000349838	17-78123212-C-T	-255428	93	109	0.135236	1	0.000173738	-0.11762	0.0309748	0.469953	0.463728	0.173446	5.93e-05
ENSG00000267787.5	8057	1.04537	979.564	296.201	0.000678746	18-57704211-A-G	64756	80	85	0.105459	1	0.000307768	-0.334568	0.0917402	0.470053	0.463969	0.173525	0.000117749
ENSG00000111790.13	7934	1.03002	818.059	291.804	0.000795828	12-27614664-A-G	676281	11	11	0.0136476	1	0.000331998	0.254878	0.0702801	0.471453	0.46411	0.173566	0.00013526
ENSG00000267214.1	9073	1.02595	1597.79	297.721	0.000405303	19-3018586-C-A	386632	11	11	0.0136476	1	0.00017951	-1.03976	0.274428	0.470153	0.46419	0.173585	6.85e-05
ENSG00000267412.1	9019	1.03376	1936.25	306.883	0.000338408	19-1671313-C-A	-940549	163	185	0.229529	1	0.000184598	-0.29628	0.0783484	0.466353	0.464437	0.173666	5.77e-05
ENSG00000102678.6	8542	1.03044	1193.94	296.763	0.000546929	13-21900061-C-G	228678	133	150	0.186567	1	0.000244979	0.248281	0.0669672	0.475652	0.464895	0.173826	9.28e-05
ENSG00000197429.10	5215	1.04382	296.105	277.831	0.00224569	1-45873189-A-AT	122539	198	241	0.3	1	0.000805693	-0.129775	0.038375	0.466853	0.465036	0.173843	0.000387852
ENSG00000228925.1	8173	1.04294	1311.08	299.41	0.000506997	2-45989336-T-A	-909939	10	10	0.0124069	1	0.000239997	1.04578	0.281659	0.469653	0.465005	0.173843	8.74e-05
ENSG00000253957.1	6619	1.03238	522.855	288.394	0.00125249	14-105591443-A-T	-666780	25	26	0.0323383	1	0.000515013	-0.621853	0.177314	0.470253	0.465066	0.173843	0.000212988
ENSG00000259656.1	6057	1.01932	430.888	283.679	0.00149178	15-49056913-G-A	-44878	221	271	0.337065	1	0.000566946	0.2319	0.0666289	0.461154	0.465049	0.173843	0.000249304
ENSG00000266126.1	4375	1.0508	459.187	293.94	0.00146291	17-19580118-T-G	-349619	9	11	0.0136816	1	0.000693366	-1.04173	0.304224	0.468853	0.465089	0.173843	0.000254819
ENSG00000226945.1	5302	1.03554	648.127	292.739	0.00101526	1-206489381-A-G	-418238	14	14	0.0174129	1	0.000447105	-0.568263	0.160258	0.473253	0.465151	0.173855	0.000173309
ENSG00000164603.11	6286	1.05199	595.129	291.887	0.00113178	7-112939865-A-G	-51	46	47	0.0584577	1	0.000496103	-0.129325	0.0367675	0.474153	0.46539	0.173933	0.000197244
ENSG00000279594.1	5794	1.03473	770.574	299.09	0.000853843	14-74958332-T-G	-54519	290	398	0.493797	1	0.000424646	-0.226324	0.0635743	0.470953	0.465473	0.173953	0.000145452
ENSG00000254781.1	9039	1.04092	832.488	281.526	0.000797777	11-6726203-A-G	-21928	44	51	0.063591	1	0.000258928	0.420646	0.113908	0.469453	0.465723	0.174035	0.000136909
ENSG00000243894.1	9960	1.023	1495.38	303.322	0.000433275	4-4103885-A-T	26394	307	403	0.5	1	0.000221722	0.15095	0.0404287	0.462154	0.465783	0.174046	7.26e-05
ENSG00000101082.13	4720	1.04735	512.872	290.895	0.00130715	20-37097648-C-T	451432	126	141	0.17581	1	0.000571654	-0.1348	0.0387558	0.469253	0.465999	0.174116	0.00022607
ENSG00000251485.1	7371	1.04666	901.848	295.098	0.000743303	2-233043572-C-T	700456	10	10	0.0124069	1	0.000332089	1.02465	0.282542	0.470453	0.466189	0.174175	0.000128339
ENSG00000197837.3	6673	1.05288	715.383	292.005	0.000945142	12-14579497-C-T	-191634	15	17	0.0210918	1	0.000405444	-0.420869	0.117805	0.472653	0.466261	0.174191	0.000164477
ENSG00000279412.1	5323	1.06093	379.251	278.064	0.00180249	16-70165097-C-G	-548890	19	19	0.0239295	1	0.000623832	-0.619916	0.179486	0.473153	0.466444	0.174248	0.000316837
ENSG00000241738.1	6472	1.03128	444.596	283.951	0.00147773	3-101918396-C-T	561104	176	196	0.243781	1	0.00056418	-0.265846	0.0763521	0.474353	0.466738	0.174302	0.000249722
ENSG00000271789.1	6910	1.03234	624.567	293.156	0.00105354	6-111605131-T-C	308005	129	143	0.178304	1	0.000470605	0.290283	0.0821891	0.466253	0.466684	0.174302	0.000178285
ENSG00000227017.1	7504	1.03766	879.994	291.101	0.000753511	7-30427424-C-T	248410	14	14	0.0173697	1	0.000306833	0.879963	0.241236	0.470753	0.466723	0.174302	0.000128384
ENSG00000214654.7	5331	1.02811	642.783	295.409	0.00101778	9-121619667-C-A	826116	53	55	0.0682382	1	0.000475974	-0.31196	0.0884045	0.475752	0.466726	0.174302	0.000171241
ENSG00000265967.1	5853	1.02417	476.048	291.423	0.00136628	15-65268878-C-T	573837	18	18	0.0223325	1	0.000608114	0.445709	0.128781	0.465853	0.4667	0.174302	0.00022871
ENSG00000260853.1	4316	1.03842	518.204	290.482	0.00128136	16-28995520-T-TACAC	37683	47	54	0.0671642	1	0.000553773	-0.282699	0.0810723	0.474753	0.466935	0.174364	0.000218449
ENSG00000261528.2	6916	1.02831	1008.8	296.397	0.000649276	16-24263070-A-G	762165	41	50	0.0621891	1	0.000294206	0.466899	0.127605	0.471053	0.466971	0.174366	0.000109174
ENSG00000278828.1	6972	1.03831	233.042	269.974	0.00285051	6-27187899-T-A	-622165	12	12	0.0148883	1	0.000903509	0.567081	0.169325	0.472953	0.467418	0.17452	0.000485528
ENSG00000235408.5	6029	1.04021	693.289	293.64	0.000961728	20-39089197-G-A	663843	34	36	0.0447761	1	0.000429213	-0.562756	0.158207	0.475452	0.467442	0.17452	0.000164081
ENSG00000169139.11	3794	1.04343	293.273	283.623	0.00228456	8-48387518-G-A	379118	10	10	0.0124378	1	0.000930328	0.307824	0.0921443	0.468953	0.46783	0.174642	0.000391187
ENSG00000280007.1	6201	1.00782	1216.27	310.643	0.000524398	22-17765138-TCAAGACATCCTCCACAGAGGACC-T	-365704	72	74	0.0925	1	0.000322911	0.348028	0.0957688	0.468753	0.467823	0.174642	8.55e-05
ENSG00000268257.2	7700	1.03535	784.399	297.759	0.000845598	6-159197333-G-A	-810331	44	45	0.0559701	1	0.000407753	-0.450611	0.126184	0.472653	0.467945	0.174674	0.000143131
ENSG00000117523.15	7034	1.02876	593.952	292.213	0.00110657	1-171222444-C-T	-263107	199	232	0.287841	1	0.000487115	-0.0399283	0.0113355	0.468453	0.468014	0.174681	0.000185646
ENSG00000270503.1	7579	1.0629	477.163	281.939	0.00144324	14-39055410-AT-A	-159655	170	203	0.2525	1	0.000524297	0.233435	0.0666549	0.475352	0.468024	0.174681	0.000253134
ENSG00000144445.16	6495	1.039	464.56	286.563	0.00143533	2-210164092-T-C	-7291	18	19	0.0235732	1	0.000578281	-0.261796	0.0753374	0.470853	0.468126	0.174707	0.000244056
ENSG00000182866.16	4659	1.05141	536.403	293.318	0.0012649	1-32073181-G-A	-178058	81	85	0.105459	1	0.00058066	-0.0701889	0.020205	0.476652	0.468225	0.174733	0.000218495
ENSG00000251593.1	8255	1.04665	622.379	286.784	0.00108343	5-25877219-T-TA	-32284	283	355	0.440955	1	0.000420114	-0.121343	0.0340571	0.473353	0.468293	0.174748	0.000185951
ENSG00000119401.10	6914	1.03836	976.687	297.098	0.000682892	9-116282301-A-G	-405001	268	329	0.408189	1	0.000316451	-0.14304	0.0393024	0.470453	0.468386	0.174771	0.000115894
ENSG00000134684.10	4689	1.04287	610.532	295.358	0.00109973	1-33627219-C-T	809066	51	51	0.0632754	1	0.000518603	-0.177781	0.0507199	0.473353	0.468609	0.174843	0.000187652
ENSG00000213341.10	6302	1.04389	747.48	294.924	0.000899881	10-100833452-C-T	603833	14	15	0.0186567	1	0.000410019	-0.211487	0.0592476	0.472853	0.468716	0.17486	0.000153697
ENSG00000260988.1	7558	1.03799	771.939	293.356	0.000864252	15-78131254-A-C	-9989	180	211	0.261845	1	0.000377962	0.280253	0.0780293	0.473653	0.468687	0.17486	0.000146484
ENSG00000231327.1	7128	1.05144	642.734	284.698	0.00105828	2-69859322-A-AAT	-265995	22	22	0.0276382	1	0.000389303	0.730722	0.203906	0.476652	0.469037	0.174969	0.000182368
ENSG00000035720.7	6974	1.04382	592.81	293.665	0.0011356	4-67303369-T-C	-255359	46	48	0.0595533	1	0.000518029	-0.196574	0.0560764	0.477452	0.469079	0.174973	0.000193754
ENSG00000225080.1	3794	1.02588	416.89	294.509	0.0015751	1-147764838-A-AC	-364659	22	22	0.0272953	1	0.000762528	0.555767	0.163587	0.474553	0.469164	0.174994	0.000262396
ENSG00000270614.1	7918	1.06365	982.168	295.541	0.000704541	19-9439113-A-G	90410	230	285	0.353598	1	0.000315966	0.237153	0.0651543	0.471853	0.469213	0.175001	0.00012323
ENSG00000144935.14	6829	1.03562	680.307	292.614	0.000979464	3-142697731-G-A	-26343	40	42	0.0521092	1	0.00042808	-0.256756	0.0721669	0.476752	0.469421	0.175058	0.000165146
ENSG00000183530.13	7542	1.05095	674.381	288.747	0.00100911	22-31830630-C-CGTGTGT	80490	8	9	0.011509	1	0.000405212	0.276471	0.0773831	0.471653	0.469427	0.175058	0.000173588
ENSG00000271013.1	5809	1.02252	901.813	301.648	0.00072596	17-35523566-C-A	-394444	16	17	0.0210918	1	0.000375849	-0.713955	0.198699	0.470953	0.469607	0.175114	0.00012019
ENSG00000272604.1	6969	1.02731	923.774	297.372	0.000713758	7-105987608-C-T	416525	17	19	0.0236318	1	0.000334579	0.605953	0.167181	0.478452	0.469732	0.175149	0.000118895
ENSG00000133265.10	9853	1.04019	2211.37	307.832	0.000303694	19-54915227-C-G	-365154	110	128	0.158809	1	0.000168046	0.102085	0.0268229	0.480552	0.469816	0.175169	5.14e-05
ENSG00000147535.16	5088	1.04421	798.449	302.175	0.000845762	8-38944504-G-GA	675261	244	294	0.365239	1	0.000449809	0.0921934	0.0260119	0.477052	0.469914	0.175184	0.000144011
ENSG00000196666.4	5025	1.04965	233.702	283.84	0.00290809	11-48066554-GTAT-G	479861	280	356	0.442857	1	0.00123751	-0.210578	0.064635	0.479152	0.469939	0.175184	0.000499071
ENSG00000275431.1	5865	1.04173	860.498	298.145	0.000782204	17-35627542-A-G	-359463	14	14	0.0174129	1	0.000377144	0.942948	0.262497	0.471953	0.469947	0.175184	0.00013274
ENSG00000258521.1	7111	1.04508	1187.29	299.197	0.000569724	14-100456839-C-G	117007	171	198	0.245658	1	0.000271754	0.246827	0.0670714	0.470653	0.470031	0.175204	9.71e-05
ENSG00000233750.3	1339	1.03159	192.455	289.551	0.00344683	1-135032-G-A	4007	57	57	0.0744125	1	0.00168005	-0.306083	0.0966358	0.475152	0.470251	0.175275	0.000577254
ENSG00000115289.13	6170	1.05587	758.968	293.419	0.000905387	2-75129893-A-T	621313	20	20	0.0248139	1	0.000398924	0.396946	0.110972	0.479452	0.470466	0.175333	0.000156257
ENSG00000224097.5	7991	1.04923	878.004	289.589	0.000775682	4-40289238-A-C	808983	38	38	0.0471464	1	0.000305847	-0.62264	0.170653	0.479452	0.470466	0.175333	0.000132727
ENSG00000178919.8	6820	1.04626	693.637	290.937	0.000978569	9-98569374-C-T	716120	21	21	0.0260546	1	0.000411552	0.781772	0.219074	0.477152	0.470747	0.175426	0.000166678
ENSG00000135632.11	4857	1.04533	439.806	290.06	0.00154134	2-73959779-A-AAG	745557	11	11	0.0137157	1	0.000677372	-0.343556	0.100139	0.473453	0.470842	0.17545	0.000262204
ENSG00000180909.2	10321	1.06301	1035.48	294.165	0.000671838	11-6920027-T-C	767478	247	310	0.385572	1	0.00028992	-0.148091	0.0404305	0.480752	0.471372	0.175636	0.000116693
ENSG00000171311.12	6278	1.03005	910.269	299.741	0.00073077	10-97879254-G-A	433237	13	13	0.016129	1	0.000362633	0.39497	0.109628	0.471353	0.47145	0.175654	0.000121569
ENSG00000277602.1	7600	1.0336	1141.69	299.758	0.000585735	16-1216741-G-C	-755155	14	15	0.0186567	1	0.000283962	0.919699	0.25071	0.469653	0.471543	0.175678	9.79e-05
ENSG00000269038.1	4495	1.03611	485.897	287.986	0.00138138	11-64781112-A-G	2158	141	160	0.199005	1	0.000571092	-0.334037	0.0960302	0.478952	0.471766	0.175749	0.000231525
ENSG00000101182.14	9235	1.03015	1687.99	305.085	0.000394616	20-62088457-CTG-C	-54983	94	104	0.129353	1	0.000208861	0.102183	0.0272531	0.477552	0.471811	0.175755	6.56e-05
ENSG00000185818.7	7049	1.05727	737.713	290.99	0.000937114	4-2057013-T-C	-2499	180	213	0.264339	1	0.000392236	0.21631	0.0603949	0.478352	0.471922	0.175768	0.00016135
ENSG00000104722.13	7136	1.0357	705.56	291.192	0.000951374	8-25830885-A-G	916167	11	11	0.0136476	1	0.000400907	-1.01174	0.282952	0.474153	0.471907	0.175768	0.000159273
ENSG00000280129.1	7918	1.04017	1155.88	296.577	0.000584482	14-22067297-A-G	-939537	240	287	0.356608	1	0.00026268	0.189089	0.0512566	0.480552	0.471938	0.175768	9.84e-05
ENSG00000107949.16	7676	1.03538	1225.69	301.956	0.000547627	10-125025741-G-T	-797805	37	37	0.0460199	1	0.000277583	-0.199313	0.0542434	0.474753	0.47197	0.175769	9.16e-05
ENSG00000214797.3	6221	1.056	462.111	293.92	0.00149342	11-58292058-T-C	-991975	167	189	0.234491	1	0.000709373	0.20575	0.0601998	0.476352	0.472016	0.175775	0.000256708
ENSG00000284070.1	7658	1.02692	1130.82	305.144	0.000586834	22-24908044-G-C	256387	55	57	0.0725191	1	0.000322215	0.487219	0.134049	0.476152	0.472102	0.175795	9.7e-05
ENSG00000112159.11	6566	1.06261	733.452	288.31	0.000950189	6-90062093-G-A	242370	130	153	0.189826	1	0.000374343	-0.0785823	0.0218634	0.477552	0.472238	0.175835	0.000164569
ENSG00000167085.11	6169	1.03551	868.235	290.455	0.000773814	17-49696224-T-TACACAC	281319	58	70	0.0892857	1	0.000311414	0.131925	0.0362057	0.473653	0.472275	0.175837	0.000129366
ENSG00000100196.10	6413	1.0361	755.214	296.084	0.00089104	22-38636247-T-C	168185	19	19	0.0236318	1	0.00041629	-0.768934	0.215665	0.475552	0.472567	0.175935	0.000148962
ENSG00000156026.14	5950	1.03349	456.215	291.502	0.00147073	10-73674337-T-A	982206	11	11	0.0136476	1	0.000662332	-0.398207	0.115856	0.479952	0.472911	0.176029	0.000244834
ENSG00000105617.3	10639	1.04286	2186.93	304.192	0.000310954	19-53618098-CT-C	-541784	21	21	0.02625	1	0.000157572	0.306107	0.0800808	0.478852	0.472882	0.176029	5.24e-05
ENSG00000267096.1	9146	1.04867	1749.75	302.239	0.000391699	19-55630353-T-C	-40279	20	20	0.0248139	1	0.00019335	0.78936	0.209406	0.479052	0.472861	0.176029	6.65e-05
ENSG00000183154.1	5130	1.0147	768.491	301.81	0.000851431	8-37412107-A-G	-325319	23	23	0.028536	1	0.000449528	0.653678	0.184423	0.474453	0.47321	0.176129	0.000137998
ENSG00000121749.15	6459	1.02241	596.465	293.468	0.00110906	12-71113834-C-G	-725873	9	9	0.0111663	1	0.000502194	0.287246	0.0817428	0.474353	0.473281	0.176144	0.000181655
ENSG00000173456.4	6455	1.03084	800.248	296.116	0.000836665	11-120266448-T-C	931921	13	15	0.0186104	1	0.000388233	0.3508	0.0978694	0.474653	0.473328	0.17615	0.000138581
ENSG00000124216.3	7187	1.03016	923.425	300.123	0.000724516	20-50167866-C-T	184867	9	10	0.0124378	1	0.000362335	1.34074	0.372112	0.479152	0.473373	0.176156	0.000119875
ENSG00000157404.15	7534	1.04366	785.67	294.503	0.000867825	4-55389895-G-A	731977	16	16	0.0198511	1	0.000389865	0.454794	0.126923	0.479752	0.473514	0.176197	0.000146137
ENSG00000188868.13	6237	1.0337	733.072	295.159	0.000917976	19-12432758-T-A	99038	22	24	0.0307692	1	0.000421536	-0.397175	0.111503	0.476952	0.473725	0.176264	0.000152463
ENSG00000124383.8	8114	1.05057	917.42	289.597	0.000751044	2-71137986-G-A	7672	213	258	0.320896	1	0.000294815	0.0741974	0.0202814	0.480252	0.473878	0.17631	0.000127478
ENSG00000143815.14	6733	1.05593	513.453	283.979	0.00135187	1-225775876-C-CAG	346951	187	224	0.277916	1	0.000508966	-0.0427342	0.0121738	0.479352	0.474046	0.176361	0.000230997
ENSG00000184100.6	5884	1.04139	529.323	293.41	0.00128632	3-159679067-G-A	-421783	29	29	0.0360697	1	0.000592951	0.555852	0.16028	0.483852	0.474188	0.17639	0.000215582
ENSG00000166848.5	8443	1.05778	910.629	292.7	0.00076476	16-75788723-T-C	140937	296	394	0.488834	1	0.000324127	0.0988682	0.0272136	0.484052	0.474214	0.17639	0.000130892
ENSG00000108576.9	4419	1.01838	347.659	296.055	0.00189634	17-29844256-G-A	-391746	10	10	0.0124069	1	0.000969027	0.871919	0.261919	0.476152	0.4742	0.17639	0.000308162
ENSG00000279917.1	7086	1.02324	1094.18	300.495	0.000607158	17-68007409-C-T	396132	79	87	0.112403	1	0.000300604	-0.353291	0.0967073	0.482652	0.47425	0.176391	9.93e-05
ENSG00000110422.11	6914	1.0167	840.519	301.989	0.000783312	11-32830161-C-T	-426511	14	14	0.0173697	1	0.000411758	-0.139993	0.0392315	0.479352	0.474352	0.176418	0.00012688
ENSG00000131899.10	4431	1.0559	479.04	289.307	0.00145051	17-18246540-A-G	20953	183	208	0.258064	1	0.000621759	0.0950741	0.0275196	0.477452	0.474445	0.176441	0.000247569
ENSG00000163352.5	4260	1.04737	509.303	293.601	0.00134924	1-154662167-CAAAAA-C	-331419	9	9	0.01125	1	0.000628377	1.12023	0.324534	0.482952	0.474562	0.176462	0.000227671
ENSG00000233646.1	10844	1.04607	1121.64	294.492	0.0006118	11-5193641-G-A	-373975	292	395	0.49125	1	0.000262959	-0.132807	0.036003	0.478352	0.47456	0.176462	0.000103028
ENSG00000211776.2	8806	1.0295	1602.21	309.314	0.000418848	14-21032252-C-A	-680069	217	251	0.312189	1	0.000246172	0.19235	0.0518992	0.477852	0.474687	0.176486	6.9e-05
ENSG00000267197.1	6899	1.02302	933.833	301.169	0.000712007	19-9675525-C-T	-815475	58	60	0.0744417	1	0.000363953	-0.484064	0.134393	0.479852	0.474662	0.176486	0.000116231
ENSG00000279502.1	5814	1.0561	425.021	289.554	0.0016371	10-71945829-A-G	-810569	21	21	0.0260546	1	0.000717825	-0.634908	0.185947	0.479652	0.474864	0.176538	0.000279178
ENSG00000259177.1	7744	1.02662	949.298	293.08	0.0007044	15-91197455-T-C	799574	11	11	0.0136476	1	0.000298013	1.06039	0.29008	0.477252	0.474886	0.176538	0.000115479
ENSG00000015479.18	4003	1.04437	465.061	292.971	0.00147384	5-139095319-G-A	-198329	245	306	0.379653	1	0.000685033	0.139278	0.0406339	0.481252	0.47512	0.176613	0.000247336
ENSG00000237214.3	5047	1.04324	284.502	277.346	0.00240471	22-42039355-C-CTT	975303	237	280	0.348214	1	0.000864771	-0.0951277	0.0282984	0.483252	0.475178	0.176623	0.000403042
ENSG00000232021.6	6698	1.06867	701.738	293.515	0.0010096	4-108295132-T-C	127607	94	101	0.125622	1	0.000452132	0.167737	0.047345	0.484452	0.47521	0.176624	0.000174721
ENSG00000279913.1	8155	1.0338	512.808	284.265	0.00131821	4-100589887-A-G	745749	25	26	0.0322581	1	0.000497493	-0.58745	0.16705	0.478352	0.475309	0.17665	0.000218
ENSG00000086827.8	6953	1.02599	850.856	297.368	0.000787171	11-114150811-G-A	377000	278	363	0.451493	1	0.000373158	-0.142045	0.0395108	0.478552	0.475758	0.176794	0.000128616
ENSG00000167232.13	8718	1.0235	471.107	288.524	0.00141626	19-22403508-A-C	-992052	11	11	0.0136476	1	0.000594692	0.291611	0.0841058	0.480052	0.47575	0.176794	0.000230684
ENSG00000162873.14	6222	1.04956	816.94	293.668	0.000846846	1-205366141-GC-G	9051	35	35	0.0434243	1	0.000372044	-0.419743	0.116728	0.475252	0.475791	0.176795	0.000142771
ENSG00000090054.13	7505	1.04604	577.705	287.819	0.00119184	9-91785715-G-A	-329669	26	27	0.0335821	1	0.000480186	-0.205935	0.0583988	0.477052	0.475855	0.176807	0.000200004
ENSG00000236478.2	7672	1.00188	1145.24	303.642	0.000565665	2-217095274-AACACACACACACACACAC-A	919242	24	27	0.0338346	1	0.000299109	0.603189	0.165052	0.474153	0.475995	0.176848	8.93e-05
ENSG00000132274.15	10478	1.05468	1140.19	295.498	0.000611692	11-5691295-C-T	1606	181	210	0.261194	1	0.000269355	0.0780607	0.0211982	0.484752	0.476165	0.176891	0.000103692
ENSG00000277969.1	4848	1.04313	653.819	291.959	0.00104998	17-38892551-G-GAC	190099	62	68	0.0876289	1	0.000456358	-0.308014	0.0870018	0.478652	0.476172	0.176891	0.000175356
ENSG00000212232.1	8419	1.05531	917.956	294.733	0.000760897	20-18051561-A-C	88615	33	33	0.0409429	1	0.000338041	0.622223	0.171802	0.484952	0.47641	0.176968	0.000129008
ENSG00000111640.14	7021	1.03194	1090.05	300.283	0.000620931	12-6173527-T-C	-360400	16	16	0.0198511	1	0.000306635	-0.20591	0.0564462	0.483652	0.476511	0.176994	0.000102045
ENSG00000169251.12	6827	1.04759	424.449	287.661	0.00162918	3-161305902-T-G	201206	272	362	0.449875	1	0.000685444	0.0632727	0.0184606	0.480252	0.476703	0.177054	0.000273335
ENSG00000165383.11	6489	1.04806	659.587	294.746	0.00104967	10-49475392-T-C	561160	77	82	0.101737	1	0.000485561	0.36018	0.102228	0.485451	0.476802	0.17708	0.000176125
ENSG00000172869.14	8110	1.06123	517.844	277.577	0.00136088	5-118615014-T-C	-422758	13	13	0.016129	1	0.000441699	0.206536	0.0581914	0.484052	0.476878	0.177094	0.000232241
ENSG00000173391.8	8614	1.02024	757.338	296.444	0.000880168	12-9269967-T-C	-902171	200	242	0.300995	1	0.000413956	0.154063	0.0431918	0.480952	0.476901	0.177094	0.000142212
ENSG00000099995.18	6313	1.04508	538.83	287.118	0.00128022	22-30763180-C-G	410108	13	13	0.0162095	1	0.000513174	-0.14404	0.0410597	0.481052	0.476974	0.177109	0.000213886
ENSG00000130522.5	7149	1.0438	1093.4	295.689	0.000630566	19-18283951-A-G	2329	219	266	0.33125	1	0.000279974	-0.0555198	0.0151192	0.481352	0.47728	0.177201	0.00010505
ENSG00000230769.1	4705	1.00307	312.049	282.804	0.00208586	22-41431211-G-A	641944	22	31	0.0384615	1	0.000822303	-0.632124	0.187243	0.476452	0.477281	0.177201	0.000328789
ENSG00000124766.6	7789	1.02771	955.644	295.332	0.000706024	6-22104940-C-T	512172	73	91	0.112903	1	0.000315164	-0.267083	0.0733633	0.476452	0.477454	0.177253	0.000115057
ENSG00000256987.1	9606	1.06215	841.863	287.925	0.000839873	12-31722130-GACACACACAC-G	-231759	151	191	0.23875	1	0.000321893	0.19746	0.0543236	0.481152	0.477514	0.17726	0.000143207
ENSG00000211845.1	8379	1.02404	1239.89	301.782	0.000541567	14-22779374-C-T	284553	248	311	0.385856	1	0.000273091	-0.268054	0.0728653	0.478652	0.477533	0.17726	8.78e-05
ENSG00000213216.2	6077	1.05039	697.358	292.402	0.000998162	9-123653090-A-G	623337	33	35	0.0434243	1	0.00043525	0.397252	0.111799	0.482752	0.477568	0.177262	0.000167622
ENSG00000187147.17	5412	1.06902	519.581	285.675	0.00137507	1-45301340-A-G	896146	60	62	0.0775	1	0.000539482	-0.146005	0.0417844	0.488151	0.47809	0.17744	0.000236181
ENSG00000272696.1	5473	1.06054	655.36	288.505	0.00107826	9-128329351-A-G	13014	10	10	0.0124069	1	0.000434783	1.10627	0.311313	0.482652	0.47811	0.17744	0.000183186
ENSG00000100335.13	5533	1.05209	609.169	288.673	0.00114724	22-38761750-A-G	-737682	97	99	0.122829	1	0.000468625	0.141725	0.0401142	0.484952	0.478194	0.17746	0.00019275
ENSG00000048162.20	6079	1.02463	866.288	297.714	0.000777648	5-176537419-G-T	148444	91	99	0.123134	1	0.000371043	-0.221526	0.0615927	0.481652	0.478409	0.177529	0.000125852
ENSG00000147896.3	8990	1.02397	1007	293.251	0.000668675	9-27135138-C-T	-389176	101	106	0.131841	1	0.000282137	0.336114	0.0915819	0.482952	0.478546	0.177545	0.00010807
ENSG00000148291.9	8533	1.03895	1357.69	298.477	0.000506277	9-133812535-C-T	455621	63	66	0.0822943	1	0.000234284	-0.158911	0.0427263	0.484952	0.478502	0.177545	8.35e-05
ENSG00000176986.15	4659	1.01521	384.234	302.356	0.00173013	10-74115387-GATAA-G	371003	23	23	0.0288221	1	0.000990709	0.218531	0.0657713	0.481652	0.478539	0.177545	0.000276377
ENSG00000198839.9	5753	1.0363	644.796	294.783	0.00106211	7-111626059-G-C	-580529	113	124	0.154229	1	0.000492436	0.130246	0.0370076	0.483252	0.478583	0.177548	0.000174562
ENSG00000231119.2	7197	1.02742	1121.03	297.92	0.000603935	20-47086605-C-T	-265956	229	276	0.342432	1	0.000281319	-0.254874	0.0694315	0.480452	0.47876	0.177602	9.8e-05
ENSG00000186326.3	7922	1.03612	975.521	298.463	0.000702826	19-31888360-G-A	-787047	54	55	0.069797	1	0.000337276	-0.541613	0.149519	0.482752	0.478995	0.177678	0.000115331
ENSG00000276754.1	7291	1.04384	908.226	290.586	0.000763451	16-3473707-T-TTTGTTG	-213291	18	18	0.0226131	1	0.000307625	0.831905	0.228105	0.485851	0.479266	0.177767	0.000126481
ENSG00000255481.2	10368	1.05305	1099.25	296.219	0.000639206	11-5723015-T-A	-323732	55	57	0.0708955	1	0.000287885	0.234888	0.0640941	0.483152	0.479543	0.177847	0.000107093
ENSG00000279342.2	8140	1.02541	929.44	299.355	0.000727954	11-125113223-A-T	320405	22	22	0.0272953	1	0.000357927	-0.512834	0.142203	0.479552	0.479519	0.177847	0.000117555
ENSG00000177098.8	7037	1.04647	962.063	297.614	0.000724251	11-118756116-G-A	603228	24	24	0.0311688	1	0.00034198	-0.659954	0.182376	0.487351	0.479721	0.177897	0.000120244
ENSG00000079616.12	3681	1.02416	496.356	295.788	0.00136116	16-29692424-C-CA	-98295	16	16	0.0199005	1	0.000664835	-0.287085	0.0835516	0.482052	0.47974	0.177897	0.00021935
ENSG00000132953.16	8283	1.02294	1008.8	295.403	0.000669103	13-21808768-T-C	905720	68	71	0.0883085	1	0.000297214	0.108791	0.0297551	0.482752	0.479877	0.177937	0.000107571
ENSG00000131652.13	6251	1.03631	946.515	297.336	0.00072653	16-3221222-C-T	196935	284	364	0.452618	1	0.000340984	0.084712	0.0234049	0.480652	0.479946	0.177951	0.000118927
ENSG00000112394.16	6800	1.04139	564.579	289.265	0.0012265	6-111943936-A-T	856433	18	18	0.0223881	1	0.000512702	-0.289768	0.0825947	0.486051	0.480043	0.17796	0.000202122
ENSG00000165283.15	5546	1.04433	522.4	287.78	0.00133089	9-35683476-C-G	580281	218	258	0.320099	1	0.000544663	-0.0899593	0.0257645	0.481052	0.480085	0.17796	0.000220164
ENSG00000260751.2	7180	1.03941	1009.07	295.537	0.000684542	16-23873093-C-T	304420	8	8	0.0101781	1	0.000305894	1.08063	0.296182	0.482652	0.480026	0.17796	0.000112492
ENSG00000167088.10	3610	1.05653	384.623	289.841	0.00183704	18-22484395-A-G	872128	9	9	0.0111663	1	0.000823775	0.41133	0.121859	0.487451	0.480094	0.17796	0.000308844
ENSG00000279212.1	10311	1.037	723.039	287.515	0.000952712	10-27393215-G-C	695590	168	191	0.237562	1	0.000368514	0.28139	0.0781969	0.482452	0.480257	0.178009	0.000155971
ENSG00000023287.12	7838	1.03069	709.851	297.148	0.000962284	8-52063075-T-A	-682768	35	36	0.044665	1	0.000464585	-0.0885066	0.0250342	0.481352	0.48034	0.178019	0.000156165
ENSG00000267278.5	7232	1.04431	527.071	291.535	0.00132006	17-45167333-A-C	-82201	200	241	0.299751	1	0.000586222	0.151077	0.0435232	0.485851	0.480344	0.178019	0.000218206
ENSG00000115350.11	6560	1.05762	812.973	294.227	0.000872082	2-75418076-A-G	459584	14	14	0.0173697	1	0.000389556	0.298711	0.0833585	0.485951	0.480602	0.178081	0.00014655
ENSG00000230322.1	8048	1.0402	1089.9	297.477	0.00063553	10-10588420-C-G	-582956	174	202	0.25062	1	0.000294668	0.282323	0.0771687	0.480352	0.480605	0.178081	0.000104373
ENSG00000111358.13	7058	1.02831	742.557	293.285	0.000917486	12-123916570-C-T	282803	12	12	0.0149254	1	0.000403702	0.385346	0.107826	0.485351	0.480558	0.178081	0.000148316
ENSG00000225323.1	5121	1.06058	862.643	296.723	0.000825493	16-692016-GA-G	523337	18	18	0.0223881	1	0.000387757	0.349279	0.0974358	0.490551	0.480756	0.178126	0.000139188
ENSG00000256116.1	4756	1.04292	569.166	292.776	0.00122291	11-63796274-T-A	-438078	34	34	0.0421836	1	0.000552347	0.500324	0.143453	0.490251	0.481122	0.17825	0.000201317
ENSG00000074071.14	8028	1.03694	1173.08	298.606	0.000588914	16-1780620-T-C	7465	133	147	0.182382	1	0.00027802	0.0752632	0.0204853	0.484452	0.481225	0.178277	9.61e-05
ENSG00000131503.20	4379	1.05608	436.951	290.631	0.00162188	5-141273146-A-G	871332	17	19	0.0235732	1	0.00072666	-0.17512	0.0513399	0.484252	0.481317	0.1783	0.000271542
ENSG00000232545.1	7798	1.02975	1015.29	298.056	0.0006742	22-23858210-C-T	-243479	13	13	0.016129	1	0.000319009	0.816643	0.224519	0.486451	0.481465	0.178343	0.000108905
ENSG00000227908.3	7559	1.01078	772.247	300.053	0.000863481	5-56044863-T-C	49696	53	54	0.0671642	1	0.000439239	0.486694	0.137067	0.483252	0.481584	0.178376	0.000135816
ENSG00000188765.7	8858	1.05406	1274.39	298.042	0.000555752	2-3060567-C-CT	-557190	22	24	0.0309278	1	0.000257188	-0.375345	0.101591	0.484452	0.481845	0.178461	9.26e-05
ENSG00000104856.13	7304	1.0313	1088.97	299.546	0.000630731	19-45711032-TG-T	709602	139	158	0.19603	1	0.000306694	0.0939905	0.025766	0.487251	0.4819	0.17847	0.00010197
ENSG00000201098.1	7916	1.04617	989.329	294.877	0.000708643	7-148139775-A-G	-847473	38	39	0.0483871	1	0.000313104	0.479515	0.131651	0.482152	0.482021	0.178503	0.000116836
ENSG00000081692.12	6700	1.04338	398.026	283.433	0.00175494	1-227839863-T-C	105047	60	63	0.0781638	1	0.000681391	-0.234516	0.0683897	0.490151	0.482246	0.178575	0.000288217
ENSG00000111530.12	7655	1.03935	905.765	297.492	0.000767592	12-67914010-C-T	644729	67	72	0.08933	1	0.000363852	-0.0860314	0.0238848	0.489551	0.48234	0.178587	0.0001253
ENSG00000171443.6	9236	1.04248	1678.38	300.59	0.000416073	19-55603245-T-C	1274	118	132	0.164179	1	0.000198458	0.0788769	0.0209627	0.483952	0.48233	0.178587	6.82e-05
ENSG00000205955.4	7524	1.02676	1093.12	302.767	0.000625356	3-184619266-T-C	503914	112	124	0.153846	1	0.000327218	0.353807	0.0974543	0.488151	0.48242	0.178606	0.000100324
ENSG00000096654.15	6467	1.06028	221.669	269.324	0.00322301	6-27155864-AAAT-A	-317254	245	311	0.38665	1	0.00103481	0.0869049	0.0262552	0.489151	0.482517	0.17863	0.000541071
ENSG00000211780.3	8687	1.01923	1372.87	304.267	0.000493386	14-22281935-A-G	513446	20	22	0.0273632	1	0.000261361	0.541748	0.146799	0.485851	0.482834	0.178725	7.82e-05
ENSG00000197361.7	6790	1.03946	674.203	289.953	0.00103264	15-62921959-T-C	-675394	14	14	0.0173697	1	0.000427797	-0.926325	0.260351	0.488351	0.482811	0.178725	0.000168385
ENSG00000224578.4	6667	1.03089	993.335	297.663	0.000693048	16-50802362-C-T	-843394	11	11	0.0136816	1	0.000325964	-0.675799	0.186093	0.491251	0.48291	0.178741	0.000111659
ENSG00000255642.1	6902	1.02495	654.54	293.588	0.00104333	12-62985976-CT-C	-836181	59	63	0.0783582	1	0.000469983	-0.288261	0.0816082	0.492951	0.48301	0.178767	0.00016671
ENSG00000175470.18	9375	1.03848	1484.53	304.08	0.000468921	10-131916245-A-G	15601	246	303	0.37594	1	0.000246153	-0.168713	0.0455212	0.487751	0.483132	0.178801	7.63e-05
ENSG00000182379.9	4684	1.05734	460.93	285.063	0.00154859	12-57037618-C-T	-179177	28	28	0.0347395	1	0.000610728	0.451324	0.130449	0.488151	0.483251	0.178833	0.000258271
ENSG00000055957.10	4976	1.04482	413.454	285.019	0.00169967	3-51913860-C-CAAAA	-863732	45	47	0.0597964	1	0.000679681	-0.466252	0.135941	0.484952	0.48367	0.178969	0.000278532
ENSG00000226982.4	5068	1.02372	545.058	295.257	0.00125304	12-90469996-C-A	969903	41	44	0.0545906	1	0.000599094	-0.495644	0.143037	0.485151	0.48368	0.178969	0.000199509
ENSG00000106723.16	8420	1.05584	993.825	296.209	0.000718947	9-87414676-C-T	-973743	155	161	0.205882	1	0.000328307	-0.0885266	0.0243902	0.492951	0.48415	0.179124	0.000119326
ENSG00000260105.6	4523	1.04557	461.638	291.207	0.00152608	17-42337723-G-C	-528199	17	21	0.0260546	1	0.000686384	0.746958	0.217959	0.487051	0.48416	0.179124	0.000249968
ENSG00000198198.15	5827	1.0444	517.437	289.441	0.00136034	1-43174976-C-T	-214906	14	15	0.0186104	1	0.000579453	-0.319921	0.0920791	0.493051	0.484382	0.179195	0.000222318
ENSG00000157540.19	7503	1.0242	989.924	302.766	0.000692793	21-38329104-G-A	963171	55	57	0.0707196	1	0.000366113	0.0927085	0.0257506	0.490351	0.484782	0.179331	0.000110003
ENSG00000266036.1	7765	1.02667	1160.01	297.788	0.000593386	17-74945588-C-G	196976	15	15	0.0186567	1	0.00027499	0.655548	0.178287	0.483152	0.484858	0.179348	9.45e-05
ENSG00000267248.1	4335	1.01993	325.945	288.765	0.00209202	17-59759910-T-G	-375088	159	185	0.2301	1	0.00093475	-0.25971	0.0777736	0.489451	0.485089	0.179422	0.00033011
ENSG00000180934.5	10450	1.04383	1030.88	294.126	0.000684136	11-5227597-A-ATAT	-800144	27	28	0.0348259	1	0.000295634	-0.294393	0.080487	0.494551	0.485203	0.179453	0.000111431
ENSG00000198242.13	3823	1.0377	474.326	295.324	0.00147422	17-28751011-C-T	31618	22	23	0.028607	1	0.000720008	-0.184735	0.0541176	0.488451	0.485257	0.179461	0.000238194
ENSG00000275945.1	214	1.00403	87.8522	312.526	0.00757526	21-10537042-A-T	206310	9	9	0.0112219	1	0.00576602	-0.755144	0.271759	0.490751	0.485336	0.179479	0.00117056
ENSG00000187522.14	9319	1.02682	1294.17	297.904	0.000532888	10-14592366-G-A	-245798	72	79	0.0980149	1	0.000244621	0.145593	0.0392656	0.491051	0.485436	0.179505	8.48e-05
ENSG00000104524.13	6854	1.05847	774.207	291.722	0.00092969	8-142814486-G-A	-795287	73	82	0.101737	1	0.000395345	-0.187716	0.0524426	0.493351	0.485557	0.179538	0.000154231
ENSG00000111335.12	6121	1.05065	693.704	291.883	0.00102732	12-113909916-T-G	931521	14	15	0.0186104	1	0.000444426	-0.317058	0.0893734	0.494051	0.485731	0.179579	0.000168617
ENSG00000141622.13	6686	1.04104	753.764	293.835	0.000933376	18-46314879-C-T	-11930	285	383	0.475186	1	0.000416804	0.145898	0.0409242	0.494851	0.485715	0.179579	0.000151256
ENSG00000147854.16	8635	1.04829	865.798	287.736	0.000821057	9-5874801-A-C	-538350	28	28	0.0347395	1	0.000312184	0.166462	0.0456924	0.49615	0.485917	0.179637	0.000134261
ENSG00000168497.4	5395	1.03718	846.07	301.329	0.000828085	2-191755943-A-G	-91312	21	21	0.0260546	1	0.000431389	0.25668	0.0721884	0.492551	0.486066	0.179677	0.000133357
ENSG00000237988.3	16857	1.0671	288.863	261.164	0.00252169	6-30533365-TG-T	980146	10	11	0.0138889	1	0.000633646	0.862661	0.250084	0.50095	0.486088	0.179677	0.00042266
ENSG00000075426.11	6034	1.042	621.931	288.276	0.0011341	2-27867103-C-CAAAA	-525345	12	12	0.0149626	1	0.000458308	0.214851	0.060707	0.490551	0.486192	0.179692	0.000183785
ENSG00000239351.1	7396	1.05222	840.159	287.531	0.000851191	3-149804425-G-A	-135374	31	32	0.0397022	1	0.000323803	0.602419	0.165805	0.49575	0.486183	0.179692	0.000139809
ENSG00000223991.1	9051	1.05803	1095.96	293.423	0.00065822	2-241021227-G-A	35155	19	19	0.0235732	1	0.000278307	0.659438	0.179501	0.491951	0.486505	0.179794	0.00010883
ENSG00000140859.15	8766	1.02327	1256.6	298.211	0.000547861	16-57668490-A-G	-194563	14	14	0.0173697	1	0.000254151	-0.497258	0.134474	0.491151	0.486528	0.179794	8.64e-05
ENSG00000158941.16	7573	1.03106	1186.77	297.479	0.000586392	8-22595913-G-A	-8719	223	259	0.3225	1	0.000269386	0.068046	0.0184788	0.484352	0.486574	0.179799	9.35e-05
ENSG00000164087.7	4021	1.05475	292.513	286.938	0.00245615	3-51518105-A-AAAAG	-636585	10	10	0.0124688	1	0.00108295	-0.745002	0.225975	0.488751	0.486944	0.17992	0.000404166
ENSG00000137145.20	8721	1.04455	1104.45	293.216	0.000642402	9-19220506-T-C	-9929	282	368	0.457711	1	0.000269406	0.0540841	0.0146873	0.49705	0.486964	0.17992	0.000104209
ENSG00000086300.15	7146	1.03912	820.789	295.111	0.000858166	7-26596625-C-CAT	304730	10	11	0.0136476	1	0.000390386	0.195174	0.0544742	0.49655	0.487024	0.179931	0.000138188
ENSG00000223922.1	7330	1.0531	632.788	287.382	0.00113425	2-39192050-C-A	380396	15	16	0.0199005	1	0.000449071	0.952416	0.268685	0.491051	0.487108	0.179951	0.000186053
ENSG00000253669.3	7588	1.04551	815.436	296.336	0.000871721	8-102712670-A-G	-92847	261	335	0.415633	1	0.000408521	0.243957	0.0683249	0.49585	0.48722	0.179981	0.000141499
ENSG00000162385.10	6377	1.03922	728.889	295.734	0.000967382	1-52877251-C-A	-361358	14	15	0.0186104	1	0.000452885	-0.457644	0.12919	0.494951	0.487366	0.179992	0.000155651
ENSG00000271387.1	5443	1.02924	491.884	290.644	0.0014136	1-184382493-A-AAAATAAAT	-4211	291	389	0.483627	1	0.000621532	-0.221426	0.0640907	0.493351	0.4873	0.179992	0.000224459
ENSG00000114923.16	6734	1.04314	757.643	294.867	0.000935542	2-220383848-G-A	756521	14	15	0.0186104	1	0.000427775	-0.563569	0.158395	0.491651	0.487343	0.179992	0.000151331
ENSG00000224831.3	7368	1.00745	1080.57	303.094	0.000624789	3-149620981-A-G	-362327	12	12	0.0148883	1	0.000329341	-0.866662	0.238832	0.491151	0.487407	0.179992	9.62e-05
ENSG00000241458.1	4175	1.02618	407.922	295.769	0.00169761	5-139338519-T-A	864775	15	16	0.0198511	1	0.000851151	0.494043	0.146769	0.49725	0.487387	0.179992	0.000268386
ENSG00000281183.1	5499	1.06775	529.882	283.886	0.00138248	15-74557574-G-A	988280	22	22	0.0272953	1	0.000521298	0.247624	0.0706746	0.49895	0.487579	0.180021	0.000230834
ENSG00000227543.4	4088	1.04452	472.817	293.319	0.00150222	17-28438079-G-A	-160711	12	12	0.0149254	1	0.000705119	-0.886643	0.259292	0.487751	0.487526	0.180021	0.000243377
ENSG00000278881.2	8707	1.0546	1195.61	293.617	0.000602469	22-47127179-T-C	9962	249	302	0.375312	1	0.000253016	0.238653	0.0645185	0.492951	0.487575	0.180021	9.89e-05
ENSG00000256723.1	5635	1.03511	478.696	289.861	0.00146636	11-74329949-G-C	333798	298	399	0.495037	1	0.000637158	0.221713	0.064303	0.491951	0.487827	0.180102	0.000234365
ENSG00000153944.10	6419	1.01659	1324.33	307.299	0.000517125	17-57259530-T-C	3679	104	111	0.137717	1	0.000295003	0.100692	0.0275249	0.491951	0.487912	0.180121	8.05e-05
ENSG00000093009.9	6389	1.0393	823.923	294.166	0.000857349	22-19938048-A-C	458589	9	9	0.011194	1	0.000381607	-0.94008	0.261931	0.488151	0.487944	0.180122	0.000137728
ENSG00000144048.10	5103	1.03626	569.261	298.318	0.00123632	2-73050394-A-G	-729763	228	268	0.332902	1	0.000629881	0.145931	0.0422847	0.494051	0.48816	0.180183	0.000197702
ENSG00000251093.1	5829	1.0445	572.553	293.172	0.00124296	5-90627917-G-GACACAC	-599154	142	179	0.230077	1	0.000567485	0.24002	0.0689669	0.493551	0.488171	0.180183	0.000200978
ENSG00000151726.13	8962	1.03457	1480.04	299.376	0.000475035	4-184722670-CAA-C	-104148	13	13	0.0162095	1	0.000223097	0.254088	0.0680813	0.492751	0.488461	0.180278	7.57e-05
ENSG00000223660.1	10685	1.00499	2415.84	310.968	0.000279596	19-53951149-A-T	-248822	152	166	0.205955	1	0.000165971	0.309577	0.081273	0.493851	0.488705	0.180357	4.27e-05
ENSG00000157734.13	6111	1.05502	486.024	287.928	0.00148728	15-65018089-C-A	866372	11	11	0.0136816	1	0.000620873	-0.393615	0.11392	0.489951	0.488798	0.18038	0.000243447
ENSG00000230777.1	6266	1.01018	653.841	300.691	0.00104117	1-175060294-A-AAT	-861681	100	106	0.1325	1	0.000547646	0.352764	0.101076	0.494251	0.489023	0.180451	0.000160139
ENSG00000238062.5	7517	1.02155	1042.39	303.315	0.000663894	2-231352303-A-ATT	356271	11	12	0.0151899	1	0.000353753	-0.844936	0.234085	0.489051	0.489184	0.180499	0.000103703
ENSG00000272148.1	4666	1.04608	484.421	289.594	0.0014766	2-26748089-T-C	-314818	22	30	0.0375	1	0.000638527	0.644508	0.186958	0.49605	0.48927	0.180519	0.000238538
ENSG00000119682.16	6454	1.03322	812.962	299.291	0.00086528	14-75684622-A-G	971507	11	11	0.0136476	1	0.000432882	0.226815	0.0638061	0.49695	0.48936	0.180541	0.000137304
ENSG00000276488.1	9202	1.04939	1574.64	297.584	0.000457	19-54879976-C-T	-733121	46	46	0.057072	1	0.000204518	-0.539072	0.143565	0.492751	0.489648	0.180636	7.4e-05
ENSG00000243697.1	10884	1.04253	2153.8	302.445	0.000331472	16-86088220-C-T	-437237	196	221	0.274194	1	0.00016177	0.299786	0.0785662	0.49565	0.490052	0.180773	5.32e-05
ENSG00000272711.1	6630	1.02623	890.654	299.19	0.000784282	2-74812487-C-A	-21493	203	234	0.290323	1	0.00038731	0.239499	0.0668054	0.494451	0.49022	0.18082	0.000122951
ENSG00000172824.14	4569	1.04776	426.732	287.173	0.00168439	16-67240617-C-T	252028	13	14	0.0173697	1	0.000704795	0.658439	0.192548	0.49705	0.49024	0.18082	0.000271991
ENSG00000280721.1	3847	1.04019	529.882	296.876	0.00134331	2-87593399-C-T	134355	129	140	0.175879	1	0.000670266	0.249809	0.0727513	0.49805	0.490294	0.180828	0.000214661
ENSG00000155189.11	11739	1.01954	1615.76	301.774	0.000428691	8-6645934-T-C	-62423	50	52	0.0646766	1	0.000211116	-0.156931	0.0418864	0.49925	0.490417	0.180862	6.65e-05
ENSG00000183963.18	6669	1.03821	550.428	290.389	0.0012908	22-31966013-G-T	885563	45	46	0.0572139	1	0.000557271	0.343269	0.0984916	0.492451	0.490574	0.180909	0.00020555
ENSG00000279589.1	7176	1.03335	865.909	290.536	0.000815957	16-53362444-T-C	51647	178	212	0.263027	1	0.000331464	0.255142	0.0703447	0.491251	0.490836	0.180994	0.000128953
ENSG00000038274.16	7317	1.03621	776.054	294.118	0.000914535	5-164404281-T-C	901167	92	101	0.12531	1	0.000409957	-0.0856243	0.0239872	0.492951	0.491075	0.181013	0.000145006
ENSG00000249287.1	6290	1.03411	936.438	299.935	0.000755624	5-181183647-T-G	212885	75	85	0.105459	1	0.000377969	-0.325395	0.090598	0.49655	0.490984	0.181013	0.000119489
ENSG00000240211.1	5501	1.04135	500.046	288.123	0.00142867	7-100482234-A-T	43853	172	201	0.24938	1	0.000595402	0.271477	0.0783063	0.50105	0.49105	0.181013	0.000228177
ENSG00000207955.5	5581	1.02341	782.518	299.506	0.000891324	9-127525282-A-AGAG	-868228	243	309	0.383375	1	0.000449476	0.241573	0.0681549	0.49575	0.491062	0.181013	0.000138855
ENSG00000212443.1	6535	1.05335	748.15	290.437	0.000970317	12-98434578-T-C	-165057	25	25	0.0310174	1	0.000402927	0.700207	0.195901	0.494751	0.490994	0.181013	0.000157469
ENSG00000153485.5	7936	1.02059	1205.32	303.275	0.000576462	14-93824525-A-G	639574	230	273	0.339552	1	0.000302792	-0.167402	0.0458478	0.493051	0.491028	0.181013	8.94e-05
ENSG00000079805.16	6864	1.05687	904.754	292.658	0.000806629	19-11543656-G-A	825577	13	14	0.0174129	1	0.000343959	0.195385	0.0540174	0.49865	0.491201	0.181048	0.000131426
ENSG00000197451.11	7842	1.05469	1034.41	294.15	0.000703926	5-178327315-C-T	122808	289	385	0.477667	1	0.000305464	-0.110696	0.0303366	0.49735	0.491393	0.181095	0.000114298
ENSG00000136770.10	5196	1.03241	474.324	285.537	0.00148947	10-21191344-A-G	-812381	128	144	0.17866	1	0.000589956	0.14028	0.0404332	0.50035	0.491379	0.181095	0.000234794
ENSG00000213621.3	8497	1.05183	1120.84	297.204	0.000647708	13-21224102-A-G	262792	40	41	0.0508685	1	0.000299048	-0.249682	0.0683202	0.50405	0.49166	0.181182	0.000104693
ENSG00000240540.2	6766	1.05631	692.214	292.407	0.00105514	8-79803171-C-T	230836	28	29	0.0359802	1	0.000463558	-0.485911	0.137417	0.49855	0.491793	0.181216	0.000171523
ENSG00000130783.13	6438	1.04462	412.669	283.853	0.00174222	12-122763398-CA-C	-10929	84	89	0.11125	1	0.000681896	-0.340699	0.0993609	0.50005	0.491813	0.181216	0.000278917
ENSG00000166578.9	6783	1.05148	758.619	291.901	0.000956905	12-113943888-G-A	722839	13	13	0.0161692	1	0.000410188	1.07523	0.301233	0.49575	0.491861	0.181222	0.00015453
ENSG00000170855.3	7083	1.02895	700.765	293.815	0.00100523	12-120114372-C-A	-332040	53	54	0.0669975	1	0.000452965	0.176649	0.0498675	0.49595	0.491912	0.181229	0.000157435
ENSG00000113013.12	4043	1.0381	352.42	285.79	0.00202545	5-138395777-C-T	-179667	12	12	0.0148883	1	0.000846628	0.234568	0.0696534	0.50165	0.492404	0.181399	0.000320917
ENSG00000064961.18	8562	1.06926	1618.2	299.316	0.000460043	19-4163596-C-T	590819	252	331	0.41067	1	0.000214989	-0.0730296	0.0195171	0.49975	0.492466	0.18141	7.59e-05
ENSG00000134070.4	7257	1.02122	1190.69	299.687	0.000586647	3-10617669-T-A	452804	147	167	0.207196	1	0.000283977	-0.209831	0.0572002	0.50045	0.492576	0.181429	9.07e-05
ENSG00000164086.9	3948	1.04443	265.522	282.894	0.00271151	3-52029870-C-G	-26680	124	145	0.179901	1	0.00111907	0.12092	0.0367839	0.492051	0.492579	0.181429	0.000433222
ENSG00000257576.1	4612	1.05356	563.714	292.751	0.0012941	12-55597900-G-T	-913102	101	108	0.134663	1	0.000588542	-0.332203	0.0957332	0.50245	0.492695	0.18146	0.000209099
ENSG00000242970.2	7054	1.03863	768.976	296.153	0.000930471	8-58367203-T-TA	-221561	87	90	0.111663	1	0.000437645	0.433455	0.122039	0.50135	0.492791	0.181484	0.000147302
ENSG00000225920.2	7153	1.04313	633.642	292.416	0.00113625	1-219948600-C-G	748033	223	264	0.327543	1	0.000504235	0.169804	0.0483371	0.49725	0.492902	0.181513	0.000180938
ENSG00000111319.12	7118	1.02314	1071.74	298.169	0.000654714	12-6365363-C-T	-12367	255	315	0.391791	1	0.000309575	-0.213682	0.0586178	0.49585	0.493248	0.181629	0.00010131
ENSG00000155100.10	5162	1.06871	402.683	285.773	0.00185049	8-90451503-C-CT	-618693	10	11	0.0139594	1	0.000762353	0.332293	0.0978067	0.50025	0.493343	0.181641	0.000304483
ENSG00000267117.1	9164	1.04735	1635.38	298.07	0.000443437	19-55693925-G-A	-633	73	82	0.10199	1	0.000200157	-0.412548	0.109705	0.492751	0.493339	0.181641	7.09e-05
ENSG00000276282.1	6766	1.01142	690.682	287.107	0.00100004	18-31483490-G-T	-412920	22	22	0.0272953	1	0.000385951	0.655842	0.182891	0.49945	0.493439	0.181665	0.000152131
ENSG00000185504.16	8170	1.03102	1025.74	297.65	0.000691968	17-81585063-G-A	31102	32	34	0.042394	1	0.000325303	0.135483	0.0373018	0.49875	0.493523	0.181684	0.000108171
ENSG00000086065.13	7335	1.04699	659.659	288.725	0.00109925	9-33587651-G-A	322772	15	15	0.0186104	1	0.000446753	0.201231	0.0567464	0.50085	0.493608	0.181704	0.000175603
ENSG00000168002.11	6053	1.05259	551.644	283.993	0.00132477	11-63330777-T-C	569233	25	25	0.0310945	1	0.000497264	-0.237455	0.0675212	0.49765	0.493788	0.181758	0.000213129
ENSG00000147475.14	5134	1.02354	803.215	302.243	0.000876253	8-38677923-G-A	941124	99	107	0.133085	1	0.000468357	0.162754	0.0460642	0.49765	0.494163	0.181885	0.000135323
ENSG00000137500.9	7457	1.03775	618.818	290.756	0.0011603	11-83359242-T-C	73115	18	19	0.0235732	1	0.00049759	0.356013	0.101239	0.50035	0.494483	0.181991	0.000182607
ENSG00000182376.2	9596	1.04298	1284.99	294.422	0.00056291	16-89632385-C-T	889618	21	24	0.0298507	1	0.000239013	0.597705	0.160933	0.49905	0.494516	0.181992	8.92e-05
ENSG00000254290.1	4739	0.981926	670.468	299.495	0.000992204	8-37978077-G-A	378219	64	69	0.0856079	1	0.000506049	0.387452	0.110325	0.49555	0.494853	0.182104	0.000143897
ENSG00000198003.11	6560	1.0562	684.236	291.101	0.00107723	19-11301828-A-AT	-133911	231	273	0.339646	1	0.000460806	0.215912	0.0610324	0.49965	0.495106	0.182186	0.000173473
ENSG00000277511.1	6052	1.04087	690.56	290.538	0.00104808	17-32425657-T-TAAATAAATAAAG	298062	19	19	0.0235732	1	0.000440961	0.533789	0.150375	0.49685	0.49581	0.182433	0.000165019
ENSG00000267750.5	5753	1.0419	632.641	291.613	0.00114597	17-44785444-C-T	473989	9	9	0.0111663	1	0.000500098	-1.01007	0.287345	0.50405	0.495941	0.18247	0.000180625
ENSG00000168101.14	9244	1.02673	1369.54	298.392	0.0005196	16-4668710-ACACT-A	-24984	21	21	0.0264484	1	0.000240653	-0.213736	0.0575765	0.50125	0.496437	0.182633	8.01e-05
ENSG00000124172.9	6945	1.0236	1397.22	304.551	0.000507166	20-58662046-G-A	-370336	33	33	0.0409429	1	0.000271124	0.171386	0.0465638	0.50165	0.496446	0.182633	7.78e-05
ENSG00000196183.5	7574	1.03397	928.933	293.746	0.000773582	14-104160393-G-C	-676459	120	133	0.165423	1	0.00033654	-0.082087	0.0226575	0.50235	0.496489	0.182637	0.00012041
ENSG00000248208.1	7413	1.04164	975.836	298.874	0.000744332	4-154187064-C-T	528492	34	34	0.0421836	1	0.000362871	-0.559539	0.155313	0.505849	0.496649	0.182684	0.000117025
ENSG00000096092.5	7855	1.05071	763.722	289.99	0.000962654	6-52677476-A-AT	6367	152	180	0.225	1	0.000395189	-0.183871	0.051367	0.50125	0.49674	0.182706	0.000153186
ENSG00000221990.4	5842	1.06505	629.887	282.847	0.00118967	5-489052-C-G	45895	31	31	0.0384615	1	0.000427101	0.574509	0.16145	0.508349	0.496931	0.182765	0.000192838
ENSG00000204253.4	6124	1.03571	512.82	291.767	0.0014067	2-189766724-CA-C	-156612	14	14	0.0174129	1	0.000633275	0.634261	0.183863	0.50485	0.497148	0.182833	0.00021913
ENSG00000274641.1	7232	1.05853	241.519	269.416	0.00307602	6-27792119-C-G	-101344	26	26	0.0322581	1	0.000979422	0.612209	0.184074	0.505549	0.497229	0.182851	0.000494348
ENSG00000101752.11	3968	1.02681	408.612	291.369	0.00174548	18-21704716-C-CGAGCGGGCGA	-241	139	153	0.19125	1	0.000802315	-0.0596759	0.0176402	0.50045	0.497416	0.182908	0.000268402
ENSG00000115657.12	6105	1.04054	755.353	297.924	0.000962279	2-219583627-T-C	370387	23	24	0.0297767	1	0.000472615	-0.632337	0.179096	0.505649	0.497463	0.182914	0.000150732
ENSG00000260400.1	8122	1.03411	745.072	291.311	0.000967539	10-69311437-C-G	612937	28	32	0.0397022	1	0.000409781	-0.371679	0.104121	0.49905	0.49758	0.182945	0.000150175
ENSG00000249215.1	3733	1.03521	478.507	297.642	0.00150863	5-138640634-G-A	-853622	112	114	0.141791	1	0.000775085	-0.249473	0.0735313	0.49805	0.49765	0.182948	0.000234525
ENSG00000260507.1	4473	1.05547	366.311	277.332	0.0020235	16-89939045-T-C	-167113	288	382	0.473945	1	0.00070406	0.212187	0.0620447	0.50275	0.497638	0.182948	0.000323373
ENSG00000213315.5	7404	1.01231	931.835	300.853	0.000751366	14-89819422-C-T	-947109	106	119	0.14801	1	0.000383465	-0.173139	0.0482588	0.49945	0.497688	0.18295	0.000113047
ENSG00000271643.1	6576	1.04495	625.572	292.592	0.00117005	3-34140864-ACAC-A	343914	135	149	0.184864	1	0.000523289	0.277793	0.0793087	0.50485	0.497904	0.183018	0.000184166
ENSG00000164190.17	6330	1.0391	541.859	288.453	0.00134069	5-36516065-C-T	-360694	21	23	0.028607	1	0.000557565	0.135377	0.0388444	0.506149	0.498015	0.183048	0.000209302
ENSG00000279035.1	7365	1.04689	952.11	293.648	0.000771293	17-75591266-G-A	460383	154	175	0.217662	1	0.000334645	-0.293099	0.0808668	0.505349	0.498085	0.183061	0.000121638
ENSG00000135473.14	4969	1.04831	593.316	294.716	0.00123992	12-55660324-T-C	-673729	36	37	0.0459057	1	0.000585194	0.217229	0.0625719	0.50095	0.498142	0.183071	0.000195924
ENSG00000264853.1	7101	1.04067	907.467	297.315	0.000803017	17-75301081-C-T	-72655	46	47	0.0584577	1	0.00038108	-0.433067	0.120651	0.506149	0.498272	0.183107	0.000125513
ENSG00000047315.15	9176	1.04754	1006.58	295.339	0.000731184	4-57029048-C-G	50224	296	399	0.496269	1	0.000327855	0.0606734	0.0167146	0.50085	0.498566	0.183203	0.000115256
ENSG00000280486.1	8931	1.0228	2009	304.666	0.000354545	19-710831-G-C	-678820	98	103	0.128109	1	0.000183976	-0.34388	0.0909148	0.50425	0.49861	0.183208	5.4e-05
ENSG00000186603.5	5108	1.03163	440.094	289.686	0.0016381	1-45202684-T-C	-124221	48	50	0.0620347	1	0.000720352	-0.454716	0.133213	0.49945	0.498891	0.1833	0.000252518
ENSG00000147669.10	5569	1.03515	740.591	301.366	0.00097887	8-100118775-A-C	-31809	11	15	0.0186567	1	0.000519087	-0.243071	0.0693518	0.506749	0.499071	0.183333	0.000151514
ENSG00000125245.12	7950	1.03987	927.089	292.298	0.00078697	13-98357599-CT-C	-904145	212	251	0.312189	1	0.00033165	0.0922545	0.0254363	0.50075	0.499076	0.183333	0.000122591
ENSG00000178082.6	3789	1.04217	408.944	299.054	0.00178855	17-29962615-C-T	758141	87	89	0.113811	1	0.000963403	0.323877	0.0972419	0.50145	0.49907	0.183333	0.000279613
ENSG00000252010.1	7848	1.02535	1005.14	294.539	0.000711993	2-232454177-C-CTT	-821550	68	70	0.0888325	1	0.000312268	-0.403611	0.11079	0.507049	0.499119	0.183337	0.000108684
ENSG00000137959.15	6871	1.06011	457.282	284.526	0.00163825	1-78800354-C-G	180432	273	338	0.420398	1	0.00064425	0.0926672	0.0269003	0.506849	0.499206	0.183357	0.000262226
ENSG00000256294.7	7887	1.03862	1042.84	298.728	0.000699152	19-43887592-G-C	-224648	17	17	0.0211443	1	0.000337373	0.420802	0.11617	0.50085	0.499407	0.18342	0.00010862
ENSG00000095539.15	5533	1.03398	653.116	294.473	0.00110933	10-100048406-A-G	-921499	25	25	0.0310174	1	0.000513612	0.531949	0.151646	0.505649	0.499442	0.183421	0.000171259
ENSG00000217325.2	4408	1.04489	381.276	286.545	0.00192782	6-127560688-G-A	917200	94	103	0.127792	1	0.0008125	-0.218002	0.0645098	0.50355	0.499573	0.183457	0.000302091
ENSG00000272181.1	8069	1.02113	1129.08	301.056	0.00063138	3-64071011-G-GT	51503	114	121	0.15201	1	0.000317972	0.320369	0.0880575	0.50275	0.499749	0.18351	9.56e-05
ENSG00000260093.1	9959	1.05661	816.419	280.981	0.000916054	8-9550942-T-C	-503312	9	9	0.0111663	1	0.000300484	-1.17731	0.322258	0.510249	0.500092	0.183613	0.000145548
ENSG00000187792.4	7728	1.05411	992.831	296.675	0.000750865	22-22823186-C-T	-927906	10	10	0.0124069	1	0.000348401	0.54686	0.151333	0.50335	0.500076	0.183613	0.000118902
ENSG00000103035.10	7610	1.01954	1268.69	303.138	0.000561325	16-74856628-T-G	559853	21	25	0.0310174	1	0.000293166	0.3195	0.0872977	0.49855	0.500137	0.183618	8.47e-05
ENSG00000204899.5	7680	1.02051	926.11	298.859	0.000770066	13-73235185-A-C	507498	281	393	0.487593	1	0.0003767	-0.0927344	0.025813	0.50425	0.500212	0.183634	0.000116387
ENSG00000179292.4	4103	1.03119	389.216	289.725	0.0018583	11-66215902-AAATAAT-A	-75968	59	60	0.0775194	1	0.00083266	0.38455	0.114029	0.505249	0.500295	0.183652	0.00028518
ENSG00000113456.18	7963	1.03995	696.63	287.757	0.00105228	5-35023861-ATATTTATT-A	104872	161	182	0.229798	1	0.000415518	0.103619	0.0290581	0.505049	0.500769	0.183814	0.000163177
ENSG00000226245.1	8931	1.04721	666.42	290.05	0.00111062	10-44169109-G-A	524259	15	15	0.0188442	1	0.000465895	0.860305	0.243392	0.508749	0.500797	0.183814	0.000173925
ENSG00000228395.1	5829	1.04963	843.233	295.728	0.000881035	9-128765212-TACACAC-T	212802	152	179	0.22375	1	0.00040776	0.288551	0.080803	0.507149	0.50096	0.18385	0.000138346
ENSG00000260152.2	4719	1.04482	478.716	290.229	0.00154146	15-75672405-G-C	558144	280	373	0.462779	1	0.000679896	0.220201	0.0642034	0.505849	0.500931	0.18385	0.000240567
ENSG00000234287.1	6675	1.05523	588.138	291.139	0.00127261	3-40864558-CAGTCAAAGGGGTGGATGCAGGTGATTA-C	103013	21	24	0.0301508	1	0.000557471	0.265726	0.0762452	0.50355	0.501086	0.183885	0.0002013
ENSG00000171217.5	8120	1.03457	1224.12	300.317	0.000595351	6-156240087-G-A	976074	253	319	0.396766	1	0.000292934	0.213091	0.0582199	0.50385	0.501149	0.183896	9.15e-05
ENSG00000158042.8	9015	1.0283	1225.86	303.885	0.000589664	11-5959129-T-C	-724272	168	187	0.23201	1	0.000314761	-0.149892	0.0411689	0.505349	0.501221	0.183911	8.98e-05
ENSG00000165480.15	8601	1.02651	1313.95	304.215	0.000548928	13-21798345-G-GA	621743	8	8	0.0101523	1	0.000293297	0.995677	0.27206	0.50125	0.501291	0.183925	8.34e-05
ENSG00000150768.15	6111	1.00752	667.789	301.49	0.00105242	11-112475266-A-T	450452	16	16	0.0198511	1	0.000563671	-0.285397	0.0819614	0.513449	0.501357	0.183927	0.000155618
ENSG00000247556.6	6042	1.06517	504.783	285.651	0.00150284	15-41516323-A-C	232333	101	114	0.142857	1	0.000597612	0.0829392	0.0239306	0.513249	0.501359	0.183927	0.000240697
ENSG00000186019.10	7879	1.03054	1096.64	303.273	0.00066165	19-44665574-G-C	552429	12	13	0.016624	1	0.000352108	1.09301	0.302707	0.506549	0.501512	0.183971	0.000101047
ENSG00000213719.8	28142	1.05657	494.565	258.986	0.00151891	6-30774965-A-C	-964798	14	14	0.0173697	1	0.000315899	-0.159246	0.0437497	0.511449	0.50182	0.184073	0.000240221
ENSG00000119574.12	3473	1.05131	346.166	286.885	0.00215489	19-58011166-G-A	-527745	211	245	0.30397	1	0.000930382	-0.0839916	0.0251422	0.506949	0.501878	0.184082	0.000338453
ENSG00000232811.1	7199	1.04832	871.582	295.021	0.000853322	1-110923466-AG-A	-20001	27	27	0.0335821	1	0.00038711	0.622531	0.173641	0.514549	0.501964	0.184102	0.000133381
ENSG00000180535.3	7484	1.03828	768.018	295.586	0.000956202	7-98842967-T-G	631540	58	58	0.0719603	1	0.000445539	-0.284576	0.0802327	0.506949	0.502182	0.184171	0.000147345
ENSG00000273010.1	7185	1.04284	901.694	298.26	0.000820216	1-110068905-C-T	-894397	8	9	0.011194	1	0.000398625	1.078	0.301353	0.511949	0.502523	0.184261	0.000127056
ENSG00000177565.16	7439	1.02964	998.654	303.728	0.000727665	3-178198213-G-A	970213	9	9	0.0111663	1	0.000394718	-0.29618	0.0827346	0.50145	0.502486	0.184261	0.000110685
ENSG00000133627.17	8329	1.04942	1235.8	298.105	0.000603712	7-151844231-A-G	-915518	154	172	0.213399	1	0.000282437	-0.271124	0.0738796	0.510949	0.502519	0.184261	9.43e-05
ENSG00000279622.1	11574	1.0308	2468.71	304.144	0.00029497	16-84924371-C-G	4448	193	224	0.278607	1	0.000148564	0.242162	0.0631024	0.507349	0.50259	0.184273	4.49e-05
ENSG00000011028.13	4724	1.03954	495.696	290.428	0.00148698	17-62502029-A-AT	-125562	127	139	0.176396	1	0.000655359	-0.15487	0.0450197	0.505249	0.502996	0.184411	0.000229061
ENSG00000021776.10	7187	1.05247	959.938	300.592	0.000781508	15-35042437-T-C	72598	108	120	0.149254	1	0.000398141	-0.0941501	0.026317	0.510549	0.50311	0.184441	0.000122444
ENSG00000213862.4	6136	1.03558	590.581	294.964	0.00124247	15-48005393-C-CT	274458	168	202	0.250623	1	0.000589688	-0.142263	0.0410034	0.509649	0.503215	0.184468	0.000190214
ENSG00000232273.1	6345	1.02414	965.919	304.504	0.000748488	1-37151939-G-A	-392824	124	137	0.169975	1	0.000414105	-0.350294	0.0982084	0.50265	0.503291	0.184484	0.000112718
ENSG00000255045.1	8089	1.04221	889.703	295.935	0.000832546	11-125128766-G-A	382429	21	22	0.0272953	1	0.000384502	-0.718089	0.200192	0.509849	0.503371	0.184501	0.000128549
ENSG00000276317.1	9088	1.03214	1611.69	303.442	0.000453657	20-61848335-CAG-C	-803851	30	31	0.0385572	1	0.000233837	0.554683	0.149118	0.506749	0.503423	0.184509	6.91e-05
ENSG00000119559.15	8961	1.06134	1759.78	296.146	0.000431735	19-1555881-C-T	76325	71	71	0.0880893	1	0.000185168	0.120929	0.0319853	0.510949	0.503471	0.184515	6.84e-05
ENSG00000004455.16	5174	1.0242	778.808	304.366	0.000929104	1-32660588-A-ATT	-420408	77	86	0.108312	1	0.000522672	0.156393	0.0446454	0.509149	0.503597	0.184538	0.000139819
ENSG00000263847.1	8817	1.03182	1380.31	299.592	0.000529677	18-9977568-G-A	861691	193	224	0.278607	1	0.000253024	0.263762	0.0713068	0.510749	0.503568	0.184538	8.06e-05
ENSG00000177692.11	6090	1.01065	925.237	301.855	0.000768	21-33851479-A-G	359759	290	389	0.483668	1	0.000401719	0.220678	0.0617262	0.505149	0.503656	0.184548	0.00011332
ENSG00000154359.12	9657	1.06729	905.286	285.732	0.000846604	8-12771603-G-C	15530	157	179	0.222637	1	0.000308074	-0.109833	0.0301191	0.511849	0.503956	0.184645	0.000134959
ENSG00000229092.2	5999	1.01343	434.274	288.976	0.0016433	14-106837689-T-C	318662	15	19	0.0236318	1	0.000712102	-0.682521	0.19976	0.50465	0.503986	0.184645	0.000243315
ENSG00000136940.13	6309	1.04217	658.402	287.021	0.00112731	9-122948042-A-AACAC	119411	24	26	0.0325815	1	0.000442216	-0.317004	0.0893237	0.507749	0.504169	0.184701	0.000173685
ENSG00000075539.13	3926	1.02664	316.95	289.659	0.00229311	4-48375670-G-A	-404652	12	12	0.0149254	1	0.00105717	-0.188503	0.0570561	0.507849	0.504251	0.184719	0.00034584
ENSG00000271228.1	6123	1.02744	583.595	292.417	0.00124814	2-32863477-T-C	850416	91	99	0.123134	1	0.000560848	0.316671	0.0909066	0.511249	0.504461	0.184784	0.00018826
ENSG00000134461.15	10550	1.01656	1528.99	299.692	0.000469694	10-5517724-G-C	-372182	19	19	0.0235732	1	0.000222017	-0.637289	0.170699	0.509049	0.504496	0.184785	6.97e-05
ENSG00000270640.1	6044	1.06738	640.27	288.644	0.00119903	2-27525082-G-A	-871733	26	26	0.0323383	1	0.000492639	-0.587093	0.16682	0.508649	0.504589	0.184798	0.000190858
ENSG00000126259.19	6794	1.03883	888.192	297.138	0.000833113	19-35129684-T-C	-726177	206	259	0.32134	1	0.000395464	0.240413	0.0671663	0.510749	0.504594	0.184798	0.000127602
ENSG00000134970.13	8619	1.01159	817.919	297.197	0.000872309	5-115458587-T-C	-174405	15	16	0.0199005	1	0.000416841	0.203204	0.0569989	0.507049	0.504648	0.1848	0.000128528
ENSG00000254997.3	7292	1.03361	684.607	293.65	0.00107348	11-71444107-A-G	-104311	74	82	0.10199	1	0.000486012	-0.386075	0.109586	0.510049	0.504664	0.1848	0.000163215
ENSG00000270679.1	7754	1.0387	974.17	293.566	0.000759822	19-44170973-T-A	-119108	24	25	0.0310174	1	0.000328403	0.672505	0.185287	0.510449	0.504753	0.184821	0.000116301
ENSG00000169575.4	7541	1.03222	1024.58	305.321	0.000716807	22-22241403-C-T	-3272	149	171	0.212159	1	0.000402201	-0.25552	0.0714786	0.511849	0.505019	0.184907	0.00010865
ENSG00000138182.14	8239	1.06591	804.697	293.171	0.000953614	10-89977163-CA-C	275553	274	363	0.451493	1	0.000420621	-0.0681736	0.019136	0.514949	0.505061	0.184911	0.00015129
ENSG00000130313.6	7850	1.03372	1305.34	301.121	0.00056425	19-17491156-G-A	-20734	53	55	0.068408	1	0.000281323	-0.107935	0.0294033	0.506449	0.505302	0.184987	8.56e-05
ENSG00000240828.1	4728	1.04358	484.128	291.036	0.00154123	17-42936275-C-T	-143027	34	37	0.0459057	1	0.000691611	0.446766	0.130445	0.509349	0.505472	0.185038	0.000237094
ENSG00000130427.2	6343	1.04558	579.565	286.729	0.00129119	7-100654432-C-CATA	-66368	68	71	0.0914948	1	0.000513718	-0.413044	0.117751	0.511149	0.505533	0.185048	0.000199117
ENSG00000163554.12	8180	1.04794	748.099	292.396	0.00100435	1-158071351-A-G	-615347	44	46	0.057072	1	0.000438251	-0.261895	0.0737443	0.514649	0.505821	0.185142	0.000155237
ENSG00000231856.2	5656	1.02959	642.373	297.054	0.00114208	13-51978966-C-T	175128	297	396	0.492537	1	0.000561311	-0.140943	0.0404629	0.509549	0.505958	0.185181	0.000172049
ENSG00000196505.10	6598	1.05631	555.235	289.518	0.0013689	1-117891784-T-TA	-37846	237	305	0.379353	1	0.00058462	0.0914767	0.0263474	0.512849	0.506133	0.185222	0.000213833
ENSG00000213300.5	7189	1.05198	596.936	287.129	0.00126626	3-76058980-C-A	844349	19	20	0.0253807	1	0.000506855	-0.639637	0.182156	0.514949	0.506136	0.185222	0.000196642
ENSG00000271646.1	9292	1.03587	1613.9	303.258	0.00045931	4-183606945-A-ATGTGTGTGTGTGTGTGTGTG	-867857	27	29	0.0360697	1	0.000235999	-0.469176	0.126212	0.508549	0.506554	0.185352	6.97e-05
ENSG00000257596.1	6556	1.04001	761.823	295.426	0.000978084	12-53753665-G-GGT	-508950	50	54	0.0688775	1	0.000455363	0.363497	0.102656	0.511449	0.50655	0.185352	0.000149239
ENSG00000255384.1	6739	1.04479	809.864	290.362	0.000925972	11-118189834-T-C	-245372	125	139	0.172886	1	0.00038133	-0.275259	0.0766901	0.512549	0.506588	0.185353	0.000142201
ENSG00000233762.3	7579	1.03727	735.494	288.977	0.00101	2-171129830-A-AATAACATAAC	-387886	103	116	0.147959	1	0.000407795	0.122105	0.0341933	0.511449	0.506748	0.185399	0.000153444
ENSG00000211899.9	7876	1.05898	639.047	286.226	0.00119611	14-104953797-C-T	-902421	11	12	0.0148883	1	0.000464929	0.370084	0.104685	0.511349	0.506899	0.185443	0.000187099
ENSG00000271151.1	6852	1.0438	959.184	296.58	0.000782168	2-173939788-A-T	-28563	10	10	0.0125945	1	0.000363888	-0.812926	0.225694	0.508249	0.507186	0.185536	0.000119746
ENSG00000257489.6	6361	1.04792	637.541	290.166	0.00118331	12-99812710-T-A	-387073	151	175	0.217122	1	0.000502166	-0.197355	0.0561619	0.510649	0.507319	0.185573	0.000182146
ENSG00000147889.17	7495	1.05487	783.038	290.446	0.000972401	9-21666509-C-T	-328792	10	11	0.0139594	1	0.000403993	-0.789029	0.220796	0.519148	0.507372	0.185581	0.000151059
ENSG00000110442.11	7661	1.02551	1087.11	302.772	0.000674208	11-35412985-G-T	-876464	31	34	0.0422886	1	0.000355404	0.174948	0.0484854	0.512049	0.507466	0.185604	0.000100532
ENSG00000254952.1	6518	1.0211	683.895	301.284	0.00106541	11-61068667-C-T	907845	156	172	0.213399	1	0.000568853	-0.260726	0.0749311	0.512549	0.507539	0.185619	0.000157863
ENSG00000224080.1	6400	1.02283	678.559	297.352	0.00107643	3-36462119-A-G	-681839	11	11	0.0136476	1	0.000528832	1.01452	0.289884	0.510449	0.507593	0.18562	0.000159867
ENSG00000213049.3	7849	1.02352	857.229	298.071	0.000852998	12-9170703-C-T	141614	12	12	0.0148883	1	0.000414622	0.911829	0.255665	0.513749	0.507607	0.18562	0.000126792
ENSG00000272810.1	7828	1.06181	422.961	275.005	0.00181742	6-26304684-T-G	291443	229	279	0.346154	1	0.000587414	-0.255114	0.0735068	0.512849	0.507755	0.185663	0.000284755
ENSG00000211787.1	8657	1.02341	1403.32	305.429	0.000521734	14-22755051-AAAT-A	902493	103	117	0.149616	1	0.000285364	0.208017	0.0567257	0.513049	0.508058	0.185761	7.74e-05
ENSG00000197258.5	7432	1.02664	799.91	294.613	0.000919737	7-105628950-TTC-T	961201	9	9	0.0111663	1	0.00041725	-0.957849	0.268697	0.511549	0.508311	0.185843	0.000137052
ENSG00000272844.1	7913	1.02661	751.913	295.814	0.000978968	3-113374363-T-TTTTA	383446	47	48	0.06	1	0.000459785	0.499301	0.141115	0.512349	0.508528	0.185901	0.000145786
ENSG00000235488.1	7120	1.02347	911.909	298.64	0.000803921	6-15742499-C-T	493865	50	52	0.0645161	1	0.000393186	-0.443868	0.123953	0.513749	0.508535	0.185901	0.000119173
ENSG00000079150.17	7239	1.07351	574.063	285.399	0.00136262	2-178632291-G-A	153691	11	13	0.016129	1	0.000530516	-0.935226	0.267293	0.513149	0.50862	0.18592	0.000216245
ENSG00000254093.8	9659	1.03436	902.502	284.07	0.000824485	8-11122014-A-G	282138	13	13	0.016129	1	0.000286795	-0.507035	0.138317	0.512249	0.508683	0.185932	0.000124068
ENSG00000246422.2	6622	1.03398	749.532	294.802	0.000993677	5-141855175-A-C	296864	221	263	0.326303	1	0.000457106	-0.247433	0.0698988	0.513749	0.509228	0.186119	0.00014923
ENSG00000231437.3	7000	1.05684	817.96	293.245	0.000938257	1-111996121-G-A	6351	145	175	0.218204	1	0.000413669	0.287959	0.0807257	0.516648	0.509299	0.186133	0.000145361
ENSG00000276216.1	955	1.0173	207.252	308.251	0.00351157	1-145805315-T-C	524035	28	28	0.0347395	1	0.00237632	-0.525729	0.171689	0.512049	0.509384	0.18614	0.000515312
ENSG00000186354.10	8115	1.05112	936.648	297.799	0.000813601	9-89686811-A-G	695948	209	246	0.30597	1	0.000390954	-0.219533	0.0612797	0.513349	0.509385	0.18614	0.000125043
ENSG00000090013.9	7161	1.02363	897.432	298.057	0.000819082	19-40223189-C-G	-242651	13	13	0.016129	1	0.000396193	-0.301215	0.0841649	0.514949	0.509414	0.18614	0.000121148
ENSG00000188365.3	9605	1.03726	1216.56	292.43	0.000615446	7-5563366-C-A	143388	37	37	0.0459057	1	0.000251785	0.496111	0.134074	0.513949	0.509495	0.186158	9.28e-05
ENSG00000279616.1	7125	1.0442	517.127	284.437	0.00146115	6-88334186-A-G	977355	260	330	0.410448	1	0.000562943	0.227806	0.0654154	0.510749	0.509675	0.186203	0.000222335
ENSG00000270755.1	8221	1.05595	1235.05	295.723	0.000621449	9-129232548-C-A	-812165	29	32	0.0397022	1	0.00027566	-0.577628	0.157123	0.516348	0.509684	0.186203	9.6e-05
ENSG00000174136.11	7684	1.04991	458.081	286.726	0.00166214	5-98769487-C-T	837	299	397	0.492556	1	0.000687408	-0.162452	0.0474086	0.515448	0.509798	0.186233	0.000254837
ENSG00000163535.17	5504	1.04917	429.109	283.595	0.00177282	2-201003582-G-A	493513	23	24	0.0297767	1	0.000691941	0.272955	0.0796996	0.518748	0.509852	0.186241	0.000271504
ENSG00000128581.15	6905	1.04812	746.644	290.981	0.00101891	7-100799174-C-CTT	-522649	189	212	0.263427	1	0.000431348	0.217991	0.061307	0.518848	0.510214	0.18635	0.000155614
ENSG00000276557.1	4767	1.02256	654.832	304.692	0.00112322	7-143477799-A-G	862083	182	215	0.266749	1	0.000647216	-0.155337	0.0451096	0.509349	0.510195	0.18635	0.000165534
ENSG00000232024.2	5560	1.05031	422.212	292.111	0.00180678	8-35796771-TACACAC-T	271008	18	21	0.0261845	1	0.000847276	-0.78099	0.231925	0.518548	0.510327	0.186376	0.000276773
ENSG00000179091.4	6255	1.03163	757.35	293.796	0.000983467	8-144660357-C-T	565330	19	20	0.0248139	1	0.000441728	-0.166066	0.0467892	0.514849	0.510348	0.186376	0.000146748
ENSG00000270672.1	4688	1.06796	539.942	292.33	0.00144596	7-141667711-T-C	-998561	102	112	0.139303	1	0.000661293	-0.253519	0.0737506	0.521348	0.510491	0.186416	0.000226653
ENSG00000177197.7	6891	1.03431	514.234	287.725	0.00145498	13-48749872-A-G	421308	80	88	0.109453	1	0.00060272	-0.393526	0.113622	0.516948	0.510789	0.186513	0.0002177
ENSG00000249087.6	5870	1.00733	890.984	303.947	0.000810708	1-24147036-G-T	778039	18	18	0.0223325	1	0.000446349	0.718583	0.202624	0.511649	0.511004	0.18658	0.000116575
ENSG00000168884.14	6817	1.02813	801.169	292.441	0.000927188	4-2743210-G-A	-13166	26	27	0.0334988	1	0.000400708	-0.194646	0.0544343	0.514649	0.511038	0.186581	0.000137397
ENSG00000248483.6	3807	1.04963	458.716	296.208	0.00166529	5-93541645-T-A	-199992	63	66	0.0820895	1	0.000840508	-0.399524	0.118563	0.512949	0.511111	0.186584	0.000254296
ENSG00000103266.10	7249	1.04542	1098.22	294.687	0.00069211	16-1316954-T-TA	636730	9	9	0.01125	1	0.000303535	0.31647	0.0866897	0.517148	0.51109	0.186584	0.000105043
ENSG00000197858.10	6318	1.03662	750.974	292.882	0.00100058	8-144497487-A-AG	414897	57	59	0.073201	1	0.000441222	0.111115	0.031304	0.517248	0.51115	0.186586	0.000150014
ENSG00000200674.1	5525	1.0173	333.552	288.665	0.00219489	1-174161219-GTATTAT-G	369671	10	10	0.0125	1	0.000985569	1.17904	0.354695	0.511349	0.511242	0.186599	0.000320225
ENSG00000090097.21	3857	1.03614	266.835	286.592	0.00281233	3-52522377-G-A	553967	11	11	0.0136476	1	0.00125717	-0.292015	0.0897587	0.518948	0.511248	0.186599	0.000421571
ENSG00000270728.1	8695	1.00725	1264.84	303.192	0.000572287	1-18888666-TGACA-T	-408414	14	14	0.0173697	1	0.000299818	0.890707	0.243769	0.509549	0.51174	0.186767	8.21e-05
ENSG00000092098.16	7555	1.0351	1036.7	298.633	0.000725209	14-24688229-T-C	540850	48	49	0.060794	1	0.000350598	0.101809	0.0281869	0.519848	0.512009	0.186853	0.000108225
ENSG00000282051.1	5271	1.02619	1140.98	301.166	0.000651353	19-827386-AAAT-A	629319	282	373	0.46384	1	0.000329911	0.164654	0.0453804	0.519248	0.512069	0.186863	9.6e-05
ENSG00000267543.1	8198	1.06367	1263	296.959	0.000617845	17-76712748-T-A	162797	80	86	0.1067	1	0.000282055	-0.38188	0.10405	0.518848	0.512117	0.186869	9.58e-05
ENSG00000163884.3	8603	1.0505	701.485	288.301	0.00109378	3-126503404-C-T	145962	13	13	0.016129	1	0.000439898	0.623476	0.175609	0.515148	0.512189	0.186873	0.000166683
ENSG00000136942.14	5904	1.06028	526.382	285.746	0.00147587	9-123942432-G-A	-919529	43	47	0.0583127	1	0.000586447	-0.0841501	0.0242432	0.521048	0.512233	0.186873	0.000227909
ENSG00000277873.1	7660	1.00227	1146.1	301.231	0.000628091	12-117355945-G-T	-669573	137	148	0.183623	1	0.000317422	0.304426	0.0836647	0.514449	0.512197	0.186873	8.93e-05
ENSG00000088356.5	4790	1.02377	424.643	290.551	0.00174446	20-32575781-A-G	623689	11	11	0.0136476	1	0.000788199	-0.453591	0.133882	0.514849	0.512258	0.186873	0.000256114
ENSG00000277170.1	8320	1.02023	946.547	285.937	0.000779516	16-4248708-AATTTATTTTT-A	-178194	23	24	0.0297767	1	0.000281399	-0.705883	0.192297	0.516948	0.512355	0.186897	0.000113785
ENSG00000213539.4	8340	1.03788	941.676	295.808	0.000802197	9-109757253-A-G	222921	8	10	0.0124069	1	0.000367759	-0.890307	0.247374	0.515948	0.512423	0.18691	0.000120045
ENSG00000145248.6	4720	1.02169	326.484	284.25	0.00226501	4-48751838-A-ATT	268495	11	12	0.0149626	1	0.000933197	-0.820537	0.245685	0.517648	0.512725	0.187008	0.000331181
ENSG00000214753.2	6088	1.04473	652.785	293.135	0.00116858	11-63074623-T-G	347274	14	14	0.0173697	1	0.000528842	0.158095	0.045173	0.517548	0.512799	0.187023	0.000176388
ENSG00000157911.9	7005	1.05699	1260.26	303.82	0.000615957	1-2395636-C-T	-18161	213	248	0.308458	1	0.000329649	0.179872	0.0495719	0.520948	0.513304	0.187196	9.44e-05
ENSG00000177119.15	6206	1.03528	575.1	297.629	0.00131263	12-44563444-G-A	-652598	126	137	0.170398	1	0.00066361	-0.0868935	0.0252852	0.515648	0.513491	0.187252	0.000195178
ENSG00000074621.13	6255	1.02568	628.114	293.448	0.00118692	15-66138547-C-T	527169	39	39	0.0483871	1	0.00054194	0.331555	0.0949201	0.515448	0.513527	0.187254	0.000174072
ENSG00000243181.2	6680	1.02695	455.18	296.541	0.00164086	8-35487594-C-CACACACACA	613435	88	95	0.11875	1	0.000832339	0.243105	0.0720844	0.517148	0.513666	0.187292	0.000241034
ENSG00000231445.1	5441	1.03477	485.733	296.014	0.00155411	2-161736031-CTTTA-C	-341620	42	45	0.0558313	1	0.000774873	-0.494824	0.145844	0.520648	0.513769	0.187318	0.000230762
ENSG00000279982.1	9286	1.06798	1349.98	299.05	0.000584008	10-131517292-C-T	-479446	13	13	0.016129	1	0.000278351	1.05066	0.285995	0.518948	0.513875	0.187334	9.07e-05
ENSG00000100479.12	6323	1.06226	600.616	288.099	0.00130267	14-49764797-T-C	76375	14	14	0.0173697	1	0.000535214	0.736867	0.210748	0.524748	0.513864	0.187334	0.000200777
ENSG00000131015.4	8192	1.01644	943.337	295.209	0.00078191	6-150035721-C-T	93721	9	9	0.011194	1	0.000352432	1.10414	0.30581	0.513649	0.514037	0.187369	0.000112972
ENSG00000150787.7	6079	1.03299	642.947	297.307	0.00117238	11-111472524-A-T	-753841	21	23	0.028536	1	0.000581106	0.402567	0.115893	0.516848	0.514016	0.187369	0.000173495
ENSG00000233045.1	6900	1.08089	533.361	284.392	0.00150247	2-137512654-G-A	-765920	267	345	0.429104	1	0.0005809	0.13598	0.0391453	0.523648	0.514128	0.18739	0.000237152
ENSG00000270409.1	7635	1.02881	742.645	286.748	0.00101005	3-15470769-G-T	-261768	28	31	0.0384615	1	0.000387123	-0.617527	0.172246	0.517148	0.514203	0.187406	0.000148502
ENSG00000145824.12	6013	1.03538	768.36	301.84	0.000985696	5-136050693-C-A	471509	30	30	0.0372208	1	0.000528413	0.266911	0.0762606	0.520248	0.514558	0.187523	0.000146129
ENSG00000250474.2	6533	1.03845	726.359	294.085	0.00104699	7-107956435-G-A	327882	13	13	0.016129	1	0.000477104	1.02004	0.289118	0.519448	0.514604	0.187529	0.000155869
ENSG00000142627.12	6562	1.05735	693.695	293.662	0.00112398	1-15819475-A-G	-336612	277	364	0.452736	1	0.000512016	0.174216	0.0496529	0.519948	0.514839	0.187602	0.000171626
ENSG00000149761.8	4763	1.06688	551.657	290.121	0.00143055	11-63506250-C-T	-719691	12	13	0.016129	1	0.000622932	-0.274851	0.079569	0.519548	0.514906	0.187615	0.000221227
ENSG00000171700.13	4949	1.04678	613.17	287.263	0.00125531	20-63752443-C-G	-327545	261	319	0.395782	1	0.000503332	0.0459214	0.0130704	0.526047	0.5151	0.187674	0.000188812
ENSG00000266910.1	7307	1.04216	1050.34	299.814	0.00072885	19-29272484-TATAGATAGATAG-T	-764939	57	58	0.0721393	1	0.00036218	0.433718	0.120371	0.522548	0.515192	0.187691	0.000108877
ENSG00000159086.14	6524	1.02835	945.722	298.871	0.000795005	21-32760943-G-T	-10915	300	395	0.49125	1	0.000390376	-0.0569431	0.0158931	0.516948	0.515212	0.187691	0.000116469
ENSG00000279394.1	8376	1.02671	1172.64	302.016	0.000639892	15-80829990-G-GTT	951811	9	10	0.0124069	1	0.000329878	-0.835006	0.230136	0.521748	0.515245	0.187691	9.35e-05
ENSG00000132478.9	7063	1.05353	787.993	289.762	0.000986022	17-75415466-G-A	-369305	57	60	0.0744417	1	0.000404024	0.212039	0.0593355	0.524248	0.51531	0.187703	0.00014958
ENSG00000276405.1	4903	1.02421	680.426	306.567	0.00109993	7-142655084-C-T	119275	12	15	0.0186567	1	0.000657393	0.718726	0.208982	0.521448	0.51559	0.187786	0.000160038
ENSG00000257964.1	4879	1.03061	517.267	294.204	0.00145892	12-49416471-TTTTTATTTTA-T	-161034	13	13	0.0162095	1	0.000695081	-0.863811	0.252317	0.522148	0.515601	0.187786	0.000214248
ENSG00000183318.11	7178	1.03706	1250.77	303.029	0.000609034	17-9455274-C-T	696715	121	128	0.158809	1	0.000319778	-0.339584	0.0933778	0.522248	0.515774	0.187837	9.02e-05
ENSG00000281189.1	7917	1.0345	1062.35	298.648	0.000715128	7-149405080-C-T	417553	289	390	0.483871	1	0.00034531	-0.210826	0.0583033	0.520348	0.516032	0.187919	0.000105439
ENSG00000280181.1	5095	1.06568	591.878	292.983	0.00133687	12-64659951-CGTGT-C	-49507	29	30	0.037594	1	0.00061367	0.549221	0.158806	0.521448	0.516407	0.188036	0.000205556
ENSG00000120697.8	7464	1.03023	832.352	301.691	0.000908613	13-37115291-A-AG	115030	299	395	0.491294	1	0.000481595	0.108522	0.0307814	0.522948	0.516449	0.188036	0.000133015
ENSG00000235706.7	9621	1.01931	1755.83	309.944	0.000424638	14-94716082-A-ATATT	-441563	109	121	0.150873	1	0.000253496	0.201739	0.0545465	0.524048	0.516433	0.188036	6.12e-05
ENSG00000250771.2	7435	1.01564	904.892	296.716	0.000820115	4-154078561-A-C	438393	45	49	0.060794	1	0.000384876	0.448149	0.124947	0.519048	0.516586	0.188073	0.000117507
ENSG00000234141.1	10634	1.04166	1281.46	294.198	0.000599471	7-8242863-C-A	292154	16	16	0.0198511	1	0.000255175	-0.868492	0.234935	0.523748	0.516652	0.188086	8.91e-05
ENSG00000239607.3	7508	1.03935	1195.74	303.379	0.000640958	17-74211693-G-T	-830047	10	10	0.0124069	1	0.000340883	1.0805	0.298522	0.520948	0.516904	0.188166	9.49e-05
ENSG00000204569.9	26295	1.0487	468.827	259.41	0.00165447	6-29988272-G-A	-630340	63	69	0.0893782	1	0.000356067	0.111334	0.0308595	0.525047	0.517068	0.188213	0.000248196
ENSG00000228737.2	6742	1.03214	796.825	296.455	0.00095357	5-141433358-C-CCTATCTATCTAT	-185056	10	11	0.0140665	1	0.000452868	1.03261	0.291498	0.517848	0.517236	0.188263	0.000139671
ENSG00000139679.15	6642	1.05163	555.792	290.983	0.0014022	13-49356277-A-G	911573	168	198	0.245658	1	0.000620381	0.0664271	0.0192242	0.523748	0.517368	0.188299	0.000211002
ENSG00000128228.4	6769	1.03609	840.499	297.551	0.000909365	22-22034025-G-A	391764	39	40	0.0496278	1	0.000440102	-0.211964	0.0597043	0.523248	0.517493	0.188333	0.000133844
ENSG00000166197.16	4845	1.03915	333.183	283.856	0.00230475	10-101196756-G-A	-955420	34	35	0.0434243	1	0.000944473	-0.12684	0.0380177	0.523648	0.51801	0.188505	0.000340398
ENSG00000279361.1	7069	1.02374	1150.4	303.405	0.000654781	17-68589229-C-G	951455	37	37	0.0459057	1	0.000349149	0.605259	0.16752	0.519148	0.51803	0.188505	9.45e-05
ENSG00000214812.3	4838	1.03083	528.687	300.19	0.00143855	1-28963344-CGT-C	842023	53	56	0.0712468	1	0.000774474	0.402385	0.118594	0.518948	0.51828	0.188584	0.000209748
ENSG00000260132.1	8680	1.05221	1137.35	290.939	0.000687953	16-491493-T-C	-917341	9	11	0.0136476	1	0.000275548	0.940828	0.255912	0.522548	0.518408	0.188618	0.000103277
ENSG00000227311.3	7027	1.05492	752.559	294.913	0.00104344	1-40829092-T-C	495535	10	11	0.0136476	1	0.000484113	-0.808983	0.229556	0.529147	0.518524	0.188637	0.000157197
ENSG00000213872.3	7999	1.05776	933.624	296.786	0.000844129	3-26286849-G-T	537361	32	33	0.0409429	1	0.00039812	0.579903	0.162095	0.523448	0.518494	0.188637	0.000127661
ENSG00000226220.1	5905	1.03686	467.213	281.761	0.00164191	7-40388754-G-A	590843	12	13	0.016129	1	0.000607409	0.803751	0.232211	0.527847	0.518586	0.188648	0.000241269
ENSG00000213430.6	6357	1.04046	566.283	293.403	0.00136144	5-21697709-A-G	-184876	15	15	0.0186104	1	0.000632104	0.81127	0.235139	0.522448	0.518649	0.188659	0.000201009
ENSG00000273973.1	5789	1.04994	542.392	288.538	0.00143908	12-55971915-C-A	42745	29	30	0.0372208	1	0.000605877	-0.6338	0.183074	0.522348	0.518726	0.188672	0.000215245
ENSG00000237575.4	4329	1.03979	516.042	294.841	0.00149301	17-27629743-C-T	-596820	61	63	0.0783582	1	0.000722976	0.390325	0.114383	0.520948	0.51875	0.188672	0.000220179
ENSG00000234648.1	8751	1.04856	1244.96	298.709	0.000626607	14-98729826-G-A	-243488	9	9	0.0111663	1	0.000298581	0.911482	0.249379	0.523548	0.519002	0.188747	9.34e-05
ENSG00000259374.2	6938	1.04277	656.494	294.626	0.0011792	14-103150409-T-A	10734	135	147	0.182382	1	0.000551993	-0.286192	0.0820528	0.523648	0.519021	0.188747	0.000174473
ENSG00000213763.4	6967	1.04422	844.799	293.931	0.00091847	5-78620754-C-T	835873	235	285	0.353598	1	0.000410203	0.0832664	0.0233277	0.526847	0.519129	0.188751	0.000136115
ENSG00000243648.1	5660	1.0624	703.891	290.582	0.00112788	5-133886762-C-CAAAAAA	-536076	201	238	0.295739	1	0.000479906	0.209665	0.0594539	0.520448	0.519094	0.188751	0.000171384
ENSG00000108510.9	5153	1.05098	694.823	292.122	0.00112631	17-61491210-TTTTA-T	-574072	259	337	0.418136	1	0.000495973	0.0356372	0.0101315	0.529647	0.51913	0.188751	0.000168495
ENSG00000133026.12	7161	1.04476	1186.84	298.235	0.00065467	17-9163147-GAC-G	532386	22	23	0.028536	1	0.000310033	0.498937	0.136885	0.527947	0.519323	0.188809	9.7e-05
ENSG00000255320.1	4089	1.0356	389.303	288.095	0.0019715	11-66472019-C-T	225780	26	26	0.0322581	1	0.000861263	0.542787	0.161411	0.521648	0.519419	0.188817	0.000288556
ENSG00000108389.9	5127	1.02837	658.019	294.366	0.00115601	17-57602229-G-T	-915676	21	21	0.0261194	1	0.000536734	-0.253897	0.0726321	0.524448	0.519443	0.188817	0.000167397
ENSG00000279981.1	7581	1.0135	909.821	300.05	0.000819909	18-79536566-ATCTC-A	40508	15	15	0.0186104	1	0.000414767	0.804548	0.22559	0.524648	0.519442	0.188817	0.00011617
ENSG00000211769.1	4418	1.02137	641.866	306.187	0.00117456	7-142782542-T-G	-14577	8	9	0.0111663	1	0.000700472	-0.77803	0.227405	0.526947	0.519551	0.188845	0.000168324
ENSG00000241352.3	7682	1.03628	1210.23	298.516	0.00063562	12-11948172-T-A	-902810	15	15	0.0186567	1	0.000301993	0.393573	0.10777	0.523648	0.519664	0.188874	9.3e-05
ENSG00000221823.10	7992	1.03866	863.61	294.094	0.000893664	2-68107204-G-T	-149033	20	20	0.0248756	1	0.000399213	-0.224314	0.0627135	0.520848	0.519782	0.188905	0.000131174
ENSG00000250959.2	4639	1.02793	361.138	296.882	0.00210661	10-73924074-G-A	193512	192	227	0.281638	1	0.00110772	0.173006	0.052581	0.523048	0.519876	0.188927	0.000304611
ENSG00000167371.17	3693	1.02698	477.003	293.685	0.00159365	16-29795728-CTTCA-C	-16258	14	14	0.0174129	1	0.000759541	0.678395	0.199617	0.527147	0.519941	0.188939	0.000230033
ENSG00000156860.15	3624	1.03483	402.279	288.015	0.00190979	16-29839384-C-T	-819047	91	96	0.119403	1	0.000828997	-0.0629111	0.0186478	0.528947	0.520124	0.188982	0.000278666
ENSG00000260816.2	13368	1.04187	1933.62	296.875	0.000401277	16-79535234-G-T	639873	12	12	0.0148883	1	0.000173775	0.889095	0.234143	0.524848	0.520123	0.188982	5.91e-05
ENSG00000185453.12	8103	1.05713	1201.75	297.638	0.000658423	19-48139696-C-G	-30996	19	19	0.0235732	1	0.000307687	-0.50614	0.138783	0.528547	0.520209	0.189001	9.9e-05
ENSG00000279491.1	5495	1.04193	677.735	291.742	0.00114693	11-61148578-TA-T	-819216	12	12	0.0151133	1	0.000502021	-0.732317	0.208393	0.525147	0.520889	0.189213	0.000168624
ENSG00000274294.1	9422	1.03054	1391.72	301.006	0.000550494	15-98636723-AAAAT-A	-779861	15	15	0.0186104	1	0.000273034	0.898718	0.244296	0.525747	0.520877	0.189213	7.96e-05
ENSG00000211652.2	8317	1.0167	1044.08	301.483	0.000720366	22-22120061-T-TTATAC	-274957	101	113	0.141604	1	0.000371284	-0.211592	0.0588333	0.520348	0.520828	0.189213	0.000102145
ENSG00000148985.19	9330	1.06282	1061.69	290.204	0.000752107	11-4323683-G-A	525864	189	229	0.28481	1	0.000299657	-0.142443	0.0389822	0.525247	0.520939	0.189219	0.000113755
ENSG00000231841.1	7126	1.03173	935.575	300.739	0.000821364	4-153854279-ACTT-A	926833	12	12	0.0148883	1	0.000421986	-0.789528	0.221671	0.527747	0.521455	0.189395	0.000118825
ENSG00000070214.15	7657	1.0404	773.83	291.391	0.00100461	9-105327292-T-C	82670	16	19	0.0236908	1	0.00042846	0.359716	0.101113	0.528547	0.52161	0.189439	0.00014708
ENSG00000268189.2	9378	1.02356	1204.88	302.557	0.000631468	19-14782096-C-A	-597216	62	66	0.0818859	1	0.000329151	0.404602	0.111494	0.530247	0.52169	0.189456	9.02e-05
ENSG00000236423.5	10079	1.01667	1724.22	305.229	0.000437524	1-4044186-T-A	143814	120	134	0.166667	1	0.000234512	0.313732	0.0843589	0.521148	0.521866	0.189496	6.18e-05
ENSG00000205423.11	6239	1.03822	926.086	297.268	0.00083768	16-50201830-T-TA	177420	14	14	0.0176768	1	0.000399053	0.216924	0.0606456	0.520648	0.521836	0.189496	0.00012218
ENSG00000120696.8	6773	1.05398	745.543	292.252	0.00106233	13-41193202-A-G	-1364	174	211	0.261787	1	0.000465511	0.0797968	0.0225742	0.525247	0.52209	0.189566	0.000158281
ENSG00000239306.4	4437	1.06392	322.528	277.097	0.00248522	11-67602192-A-G	985610	13	15	0.0186567	1	0.000894506	-0.306558	0.0914572	0.533947	0.522176	0.189585	0.00037545
ENSG00000278224.5	6913	1.02108	1134.65	305.921	0.000669586	6-41500122-T-G	-280640	294	386	0.48005	1	0.00037845	-0.217033	0.0604332	0.526947	0.522348	0.189636	9.51e-05
ENSG00000250321.1	4929	1.0306	413.142	291.845	0.00186315	4-996998-C-T	654036	16	16	0.0198511	1	0.000872507	-0.609247	0.181375	0.532047	0.522785	0.189782	0.000268231
ENSG00000270361.1	4247	1.04229	513.91	295.815	0.00152123	1-154780581-T-TATACA	-156789	243	303	0.37625	1	0.000753445	0.204275	0.0600671	0.528747	0.522864	0.189799	0.000222586
ENSG00000104756.15	7528	1.05794	914.519	294.151	0.000872477	8-25560012-G-A	101536	143	158	0.19603	1	0.000389073	0.0972443	0.0271345	0.529547	0.522931	0.189812	0.000130387
ENSG00000067704.9	6890	1.03594	603.366	294.195	0.00128618	1-219575442-G-T	-518660	131	140	0.173697	1	0.00060301	0.105133	0.030356	0.529347	0.523113	0.189864	0.000186369
ENSG00000070961.15	5255	1.04945	566.713	291.87	0.00139332	12-88789999-T-C	-918832	19	19	0.0235732	1	0.000627845	0.240013	0.0695275	0.529547	0.523142	0.189864	0.00020574
ENSG00000276517.1	6518	1.03858	561.256	283.108	0.00138784	2-32524043-T-TA	-2461	9	9	0.0116279	1	0.000514432	1.02051	0.29096	0.524948	0.523245	0.189866	0.000201785
ENSG00000236824.2	7350	1.05538	888.881	289.526	0.000895488	2-46953470-T-C	-381845	49	51	0.0632754	1	0.000359908	-0.376829	0.104533	0.529847	0.523234	0.189866	0.000133251
ENSG00000120526.10	6054	1.02805	489.131	294.392	0.00157057	8-109032539-T-A	-301784	29	31	0.0384615	1	0.000758223	-0.182145	0.053588	0.532347	0.52321	0.189866	0.000224989
ENSG00000102962.4	8136	1.02514	1361.65	304.175	0.000562526	16-56620910-C-T	-737862	192	215	0.267857	1	0.000300957	-0.270097	0.0739406	0.522148	0.523338	0.189876	8.02e-05
ENSG00000130856.15	10294	1.02179	1628.91	301.094	0.000468159	18-76884182-A-C	61575	218	269	0.33375	1	0.000228834	0.0743029	0.0199446	0.523148	0.523313	0.189876	6.64e-05
ENSG00000269680.1	9754	1.04676	1597.65	299.53	0.000493174	19-5900459-G-A	-848412	19	20	0.0248756	1	0.000233427	0.666428	0.179136	0.528347	0.523435	0.189899	7.25e-05
ENSG00000278997.1	5298	1.0552	687.451	293.397	0.00115834	1-33857883-T-TC	714653	11	11	0.0136476	1	0.00052663	-0.954392	0.272612	0.529047	0.523516	0.189917	0.000172207
ENSG00000225014.1	4727	1.01988	513.043	301.609	0.00148329	17-21093058-G-A	981234	8	8	0.0103093	1	0.000824322	-1.00402	0.297464	0.526847	0.523653	0.189955	0.00020971
ENSG00000162426.14	6933	1.03649	943.23	295.11	0.000825563	1-8043096-ATCTC-A	-274730	87	104	0.133676	1	0.000373754	-0.364518	0.101405	0.526747	0.524003	0.19007	0.0001194
ENSG00000274026.1	1638	1.05303	255.59	291.407	0.00310854	9-68318017-G-C	598839	18	18	0.0227273	1	0.00154624	-0.721379	0.225983	0.526547	0.524077	0.190085	0.000460441
ENSG00000261061.1	11299	1.04058	1468.15	292.318	0.000533665	16-81924560-C-T	893790	12	12	0.0148883	1	0.000213612	-0.97356	0.260066	0.528947	0.524269	0.190143	7.76e-05
ENSG00000154920.14	6032	1.07478	1056.46	296.415	0.000774217	17-50544181-C-G	170961	19	19	0.0235732	1	0.000358389	0.825577	0.228945	0.532547	0.52432	0.190149	0.000117894
ENSG00000152443.12	6674	1.06212	791.207	290.792	0.00101775	19-57557533-A-G	-189263	236	299	0.371891	1	0.000428936	0.0620621	0.0174466	0.531647	0.524394	0.190164	0.000152364
ENSG00000260160.1	10130	1.02989	1661.57	304.851	0.000465414	19-51200922-A-G	-862781	13	15	0.0187032	1	0.000248616	0.828725	0.223761	0.525747	0.524521	0.190198	6.66e-05
ENSG00000169857.7	9058	1.05269	1138.62	295.45	0.000699458	15-34640188-C-T	601012	165	195	0.242537	1	0.000312737	-0.221469	0.0607992	0.530147	0.524637	0.190217	0.000103291
ENSG00000175354.18	7838	1.05094	845.255	292.034	0.000939964	18-13401500-T-C	471857	117	128	0.158809	1	0.000403187	-0.105738	0.0295843	0.525747	0.524618	0.190217	0.000138494
ENSG00000078319.9	5090	1.04427	475.322	288.516	0.00165712	7-100922780-T-C	580872	9	9	0.0111663	1	0.000711939	0.774454	0.226663	0.533747	0.524696	0.190226	0.000241929
ENSG00000222448.1	9126	1.03654	1182.15	292.065	0.000661211	5-178928063-C-T	-917769	54	58	0.0719603	1	0.000270705	0.429013	0.116545	0.526947	0.525321	0.190441	9.53e-05
ENSG00000163788.13	5622	1.04048	562.607	288.182	0.00139678	3-43315486-T-C	28974	35	37	0.0459057	1	0.000580922	0.092903	0.0267446	0.529047	0.52556	0.190516	0.000202333
ENSG00000279641.1	7748	1.03934	1295.82	299.734	0.000606175	17-7202719-C-T	-40052	13	13	0.016129	1	0.000294792	0.969581	0.265028	0.524448	0.525782	0.190584	8.76e-05
ENSG00000181625.17	3718	1.03808	435.363	290.106	0.00180069	16-29292932-A-AG	-162173	29	29	0.0361596	1	0.000809664	0.335629	0.0992881	0.532647	0.525885	0.190609	0.000259769
ENSG00000259248.5	6784	1.06773	636.031	285.778	0.00128014	15-63336722-CT-C	-264573	184	202	0.25062	1	0.00049777	-0.162155	0.0461132	0.533647	0.525952	0.190622	0.000192302
ENSG00000137193.13	7747	1.03023	1030.14	299.675	0.000754104	6-36787443-A-G	-382760	179	207	0.256824	1	0.000374921	-0.124594	0.034669	0.529347	0.526052	0.190624	0.000107477
ENSG00000235945.1	4897	1.0607	506.099	293.527	0.00159489	7-116151675-G-A	-724701	22	22	0.0273632	1	0.000757703	-0.662649	0.194944	0.534147	0.526038	0.190624	0.000237299
ENSG00000222375.1	3643	1.03625	464.646	292.707	0.00168414	16-30369935-AGCCGGGGCTGGG-A	638531	15	15	0.0186567	1	0.000792146	-0.809406	0.239004	0.524448	0.526057	0.190624	0.000242199
ENSG00000128564.6	6726	1.0528	736.636	291.508	0.00108554	7-100514077-A-C	-651516	44	46	0.0573566	1	0.000469147	0.42706	0.120886	0.532547	0.52614	0.190642	0.000159698
ENSG00000230319.1	7839	1.0388	875.853	291.117	0.000897181	22-43095712-TTG-T	57127	278	369	0.458955	1	0.00037438	-0.238836	0.0664502	0.530847	0.526228	0.190662	0.000129389
ENSG00000263412.1	6255	1.02542	473.485	289.414	0.00163122	17-48720966-C-T	672893	23	26	0.0322581	1	0.000712749	0.601413	0.176034	0.530147	0.526387	0.190708	0.000230747
ENSG00000161547.16	8500	1.04045	1634.35	307.836	0.000482625	17-76689669-A-G	-46520	11	11	0.0136816	1	0.000277173	-0.292143	0.0794987	0.532847	0.526755	0.190829	6.97e-05
ENSG00000168811.6	5836	1.02168	583.803	298.551	0.00131871	3-159758524-GA-G	-230226	211	246	0.30597	1	0.000680011	0.210856	0.0614797	0.533647	0.526926	0.19088	0.000185221
ENSG00000236772.1	5544	1.0613	628.061	293.916	0.00128989	20-32012864-C-T	-436891	123	135	0.167494	1	0.000601352	0.208819	0.0602812	0.535546	0.527048	0.1909	0.000191523
ENSG00000101199.12	8473	1.04691	1160.97	292.525	0.000685475	20-62450648-C-T	-822137	155	181	0.224566	1	0.000285149	0.0648475	0.0176828	0.530547	0.52703	0.1909	9.98e-05
ENSG00000087087.18	6484	1.04106	653.419	289.722	0.00120931	7-100910276-A-G	35150	79	102	0.126551	1	0.000509687	0.093759	0.0267124	0.535546	0.527258	0.190964	0.000174488
ENSG00000247315.3	5738	1.03493	1288.6	304.453	0.000608658	20-401727-A-G	104759	16	17	0.0211443	1	0.000330089	-0.382436	0.105408	0.535346	0.527292	0.190964	8.7e-05
ENSG00000275857.1	3692	1.06144	479.18	291.211	0.00169256	16-30106746-G-A	302171	14	14	0.0173697	1	0.000772176	0.718487	0.211705	0.527747	0.527472	0.191018	0.000251114
ENSG00000143669.13	8392	1.03107	898.593	292.876	0.000869084	1-235698592-C-A	-185048	271	349	0.43408	1	0.000376153	0.048667	0.0135452	0.531747	0.527589	0.191036	0.000123494
ENSG00000112972.14	6978	1.04434	345.953	282.203	0.00229443	5-42704954-C-CA	-608558	25	25	0.0310945	1	0.000907565	-0.241946	0.0722707	0.534547	0.527588	0.191036	0.000332443
ENSG00000283041.1	5477	1.05884	599.622	290.97	0.00134905	7-132282992-T-A	-752756	30	30	0.0373134	1	0.000593523	-0.181355	0.0522976	0.537146	0.527634	0.191041	0.000199325
ENSG00000228109.1	7751	1.04583	1040.19	293.846	0.000765453	3-196319890-C-T	-679570	11	11	0.0136476	1	0.000333339	-0.940929	0.25953	0.538346	0.527728	0.191063	0.000111024
ENSG00000096060.14	6507	1.05538	547.988	289.1	0.00147046	6-35615155-TACAC-T	-113428	20	23	0.0292621	1	0.000628712	-0.32656	0.0946094	0.538546	0.52783	0.191088	0.00021613
ENSG00000270557.1	6700	1.04338	673.112	290.879	0.00117953	2-157155434-G-A	-722249	59	60	0.0744417	1	0.000508384	-0.431573	0.122932	0.541446	0.527903	0.19109	0.000170445
ENSG00000231799.2	7988	1.03438	902.524	295.741	0.000869742	9-89259222-A-ATTAT	-190336	91	100	0.124378	1	0.000402027	-0.270469	0.0756578	0.531247	0.527895	0.19109	0.000124071
ENSG00000135870.11	5510	1.0372	280.841	285.496	0.00280318	1-173364225-G-GTATATATA	-658072	296	392	0.48731	1	0.00122559	0.046797	0.0143514	0.532447	0.528001	0.191114	0.000401711
ENSG00000258907.2	6350	1.03146	541.211	285.7	0.00144512	12-56375655-A-G	720487	10	10	0.0124069	1	0.000571748	-0.904512	0.260056	0.532347	0.52805	0.19112	0.00020525
ENSG00000218313.1	7245	1.02269	465.011	281.422	0.00166322	6-87844178-A-G	669875	92	99	0.122829	1	0.000611988	0.333067	0.0962844	0.527347	0.528166	0.19115	0.000233184
ENSG00000164073.9	5401	0.998946	536.672	299.906	0.00139755	4-127595008-G-GA	-370945	265	344	0.427848	1	0.00074578	-0.0699767	0.0205593	0.531347	0.528395	0.191209	0.00018894
ENSG00000272416.1	8444	1.04675	715.523	290.455	0.00111582	5-54172232-C-A	291181	10	10	0.0124069	1	0.000472702	-1.02417	0.290077	0.534747	0.528365	0.191209	0.000161793
ENSG00000172167.7	7172	1.05013	645.965	292.696	0.00124161	8-120122292-G-GTT	-323130	8	8	0.0102564	1	0.00056093	0.786134	0.225677	0.538546	0.528492	0.191232	0.000180827
ENSG00000115526.10	6763	1.04491	617.258	289.929	0.00129128	2-99676621-T-C	-741035	32	32	0.0397022	1	0.000551869	0.461413	0.132288	0.540846	0.528639	0.191273	0.000186624
ENSG00000161960.14	7186	1.03618	1262.27	304.436	0.000624798	17-7682044-C-T	109338	12	12	0.0148883	1	0.000339522	-0.21755	0.0600871	0.531947	0.528716	0.191289	8.91e-05
ENSG00000143621.16	5902	1.02383	586.213	296.051	0.00132412	1-153617778-C-A	-53270	295	386	0.48005	1	0.000648188	-0.0621304	0.0180448	0.530847	0.528869	0.191325	0.000185563
ENSG00000144029.11	1602	1.05639	165.73	285.241	0.00487336	2-95768076-A-G	646076	28	30	0.0372208	1	0.00231285	0.256434	0.0835174	0.541046	0.528883	0.191325	0.000716274
ENSG00000113721.13	7222	1.04535	986.229	294.904	0.000809604	5-149180761-T-C	-975111	16	17	0.0210918	1	0.000363917	-0.580919	0.161282	0.538446	0.528981	0.191349	0.000116949
ENSG00000272084.1	8833	1.04752	1258.09	298.671	0.00063703	1-19977245-G-A	901734	11	11	0.0136476	1	0.000303837	-0.931659	0.255225	0.534247	0.529308	0.191455	9.22e-05
ENSG00000266824.1	6810	1.00574	1145.48	305.039	0.000663106	17-7341905-G-A	-834907	14	16	0.0198511	1	0.000367207	0.855763	0.237749	0.534847	0.529524	0.191522	9.03e-05
ENSG00000279792.1	6032	1.05407	1072.08	300.304	0.000754391	17-49469402-G-A	-895830	68	79	0.0980149	1	0.000380438	0.414632	0.115501	0.536446	0.529641	0.191552	0.000110102
ENSG00000267808.1	9743	1.03419	1685.28	303.754	0.000468168	19-51350142-G-A	-249147	259	321	0.398263	1	0.000243836	-0.255666	0.0689362	0.533347	0.529766	0.191585	6.64e-05
ENSG00000276814.1	7530	1.03642	711.746	291.845	0.00111191	12-47748243-C-A	-292518	89	98	0.121891	1	0.000485768	-0.325732	0.092454	0.532447	0.529951	0.191628	0.000158198
ENSG00000182944.17	5631	1.03827	456.072	285.118	0.00173871	22-28445861-TAC-T	-822148	20	20	0.0255754	1	0.000699337	0.193307	0.0564928	0.530747	0.529933	0.191628	0.000248109
ENSG00000272829.1	5714	1.02938	795.526	299.017	0.000986743	22-20621310-GGGT-G	-360445	209	250	0.310174	1	0.000497762	0.258103	0.0733984	0.531947	0.53026	0.191728	0.000138846
ENSG00000258441.1	9097	1.01624	1626.52	305.551	0.00047494	14-21063674-C-A	-143226	153	174	0.215881	1	0.000258366	-0.166468	0.0450712	0.531547	0.530558	0.191824	6.55e-05
ENSG00000259802.1	8306	1.03427	1283.25	301.606	0.000616591	5-10445723-C-T	92122	46	49	0.060794	1	0.000313724	0.462996	0.127134	0.534047	0.530785	0.191894	8.72e-05
ENSG00000221971.3	8301	1.04357	715.715	288.205	0.00111868	7-45982085-C-T	-18454	215	266	0.330025	1	0.000450425	-0.211236	0.0596056	0.538746	0.530867	0.191911	0.00016038
ENSG00000171999.7	10854	1.04077	1067.94	293.782	0.000747387	11-5183780-G-C	751503	224	278	0.345386	1	0.000323986	-0.242257	0.0666796	0.541046	0.53096	0.191933	0.000106681
ENSG00000120686.11	8424	1.04465	746.188	292.39	0.00107506	13-38606583-G-A	256732	17	17	0.0210918	1	0.000473298	0.167576	0.0474677	0.532347	0.531059	0.191957	0.000154278
ENSG00000174233.11	6042	1.04672	504.664	287.791	0.00159352	12-48233900-TA-T	-555137	127	146	0.182045	1	0.000670112	0.253668	0.0738739	0.538446	0.531115	0.191965	0.000229362
ENSG00000241627.3	7815	1.02287	941.993	301.692	0.000828484	3-148240788-T-G	-746880	91	102	0.126551	1	0.000435082	0.319218	0.0898352	0.535746	0.531177	0.191976	0.000115175
ENSG00000197057.9	9839	1.05192	586.313	285.076	0.0013818	4-36323927-A-G	42305	233	278	0.345386	1	0.000535262	-0.149221	0.0426782	0.537946	0.531384	0.192038	0.000200173
ENSG00000177469.12	5116	1.03594	502.63	290.92	0.00157997	17-42930176-C-T	506659	15	15	0.0186567	1	0.000709653	0.67229	0.19671	0.538446	0.531518	0.192075	0.000223711
ENSG00000175197.11	5300	1.02826	516.11	293.418	0.00152439	12-57486889-G-GA	-33628	127	148	0.186869	1	0.000718373	0.119243	0.0349254	0.541146	0.531696	0.192128	0.000213352
ENSG00000109083.13	4268	1.04749	472.208	289.526	0.00170773	17-29028035-G-GAC	692546	16	17	0.0213568	1	0.000752894	-0.382084	0.112345	0.536946	0.531785	0.192148	0.000245628
ENSG00000112796.9	6681	1.03644	766.77	297.862	0.00103779	6-47147418-C-T	976447	11	11	0.0136476	1	0.000513382	-0.487457	0.138958	0.540046	0.531918	0.192184	0.000146853
ENSG00000280069.1	5293	1.03244	511.167	295.212	0.00154906	17-31023369-G-A	285187	24	31	0.0385572	1	0.000759378	-0.706194	0.207793	0.540446	0.532083	0.192217	0.000217893
ENSG00000263089.1	6363	1.01775	1196.88	304.283	0.000649511	17-57533022-G-A	436597	19	19	0.0235732	1	0.000352985	0.70528	0.195363	0.536146	0.532143	0.192217	8.94e-05
ENSG00000182628.12	4221	1.05945	305.092	282.213	0.00268417	17-58608063-G-A	-547206	194	242	0.300248	1	0.00109064	-0.0928403	0.0281779	0.537946	0.532137	0.192217	0.000392314
ENSG00000267510.1	7988	1.02758	1014.91	297.66	0.000775773	19-8854282-T-C	-437233	43	45	0.0558313	1	0.000369588	-0.393722	0.109437	0.529947	0.532143	0.192217	0.000108301
ENSG00000153044.9	4061	1.03536	469.12	293.596	0.00169533	5-69284119-A-T	94571	216	250	0.310474	1	0.000812917	-0.162524	0.0480951	0.536146	0.532344	0.192278	0.000239315
ENSG00000265287.2	4081	1.03389	465.018	292.459	0.00170783	17-28002165-A-G	-605798	210	269	0.333747	1	0.000800639	-0.16895	0.0499328	0.541546	0.532509	0.192325	0.000240462
ENSG00000228331.2	4238	1.05263	377.325	287.927	0.00215504	17-18793050-G-A	-703893	9	9	0.0112782	1	0.000950631	0.693512	0.207982	0.532947	0.53256	0.192332	0.000311595
ENSG00000125944.18	5866	1.03414	784.057	295.228	0.00101426	1-23707780-A-AG	363444	258	333	0.413151	1	0.000472225	0.0523182	0.0148171	0.539246	0.532749	0.192336	0.000142722
ENSG00000160058.18	4604	1.03799	566.59	295.508	0.0014101	1-31524898-C-CA	-869550	11	11	0.0140665	1	0.000687612	0.493658	0.144068	0.538846	0.532732	0.192336	0.000199564
ENSG00000225361.3	9163	1.02544	1785.11	304.68	0.000440679	9-135484299-G-A	3522	196	250	0.310174	1	0.000233302	0.271875	0.0730772	0.534947	0.532769	0.192336	6.12e-05
ENSG00000254469.7	6980	1.03947	613.478	291.956	0.00130492	11-71894025-A-C	-34629	35	36	0.044665	1	0.000583933	0.515011	0.148321	0.533347	0.532747	0.192336	0.000185054
ENSG00000165525.17	6267	1.04499	581.568	286.284	0.00138589	14-50800007-T-TACACACACAC	946804	30	33	0.04125	1	0.000551898	-0.129722	0.0371915	0.540946	0.532687	0.192336	0.00019812
ENSG00000005379.15	5231	1.02507	763.454	299.426	0.00102959	17-57539631-C-CAGTGAGCTGAGGTCGTGCCACTGCACTCTAGCCTGGGTGACAGAGTAAGACTCTCAAAAAAAAAAAAAAA	-789129	16	23	0.0291139	1	0.000526424	0.260529	0.0744151	0.535246	0.53277	0.192336	0.000142975
ENSG00000261135.1	6667	1.00986	646.443	293.09	0.00119245	1-16475310-C-CATTATT	-39335	37	39	0.0488722	1	0.000540532	-0.51207	0.146569	0.533947	0.532932	0.192373	0.000161823
ENSG00000185875.12	8287	1.03072	943.153	296.081	0.000839996	10-26008929-G-A	992271	16	17	0.0213033	1	0.000389649	0.382937	0.106865	0.539046	0.532939	0.192373	0.000117547
ENSG00000231784.8	7627	1.03305	1518.62	302.166	0.000523558	17-774180-G-A	21403	63	65	0.0806452	1	0.000265505	0.462204	0.125387	0.536446	0.533093	0.192416	7.35e-05
ENSG00000173875.13	6721	1.0548	812.796	291.815	0.00100533	19-11784369-TTGTC-T	-826549	228	291	0.361042	1	0.000432976	-0.092287	0.025962	0.538346	0.533132	0.192419	0.000145501
ENSG00000088053.11	9549	1.02162	1895.29	303.898	0.000413512	19-54048324-C-T	-989940	59	61	0.0758706	1	0.000213618	0.217729	0.0581619	0.536146	0.533204	0.192433	5.7e-05
ENSG00000270084.1	5540	1.04003	316.818	286.218	0.00253044	1-173337940-G-C	-525308	20	21	0.0260546	1	0.00110467	-0.650737	0.197728	0.541546	0.533245	0.192435	0.000358833
ENSG00000263370.1	4012	1.02359	328.983	291.266	0.00238679	17-29060607-G-A	-579020	17	20	0.0248139	1	0.00114241	0.573062	0.174645	0.536946	0.533333	0.192455	0.000330402
ENSG00000275956.1	4884	1.02926	408.721	287.188	0.00193602	3-53250347-C-T	517800	179	216	0.26799	1	0.000827619	-0.257707	0.0763775	0.536946	0.533387	0.192463	0.000270143
ENSG00000227502.2	6173	1.03809	527.33	288.188	0.001519	6-113478359-T-C	-394992	10	10	0.0124069	1	0.000639729	-0.746054	0.216448	0.540146	0.533646	0.192496	0.000214478
ENSG00000126882.12	6772	1.0346	1120.39	300.645	0.000712028	9-131301610-T-C	25063	189	216	0.268657	1	0.000359676	-0.0953809	0.0264576	0.538846	0.53362	0.192496	0.000100007
ENSG00000274925.1	8043	1.038	1172.3	298.785	0.000683456	16-25549340-T-TAC	291388	29	31	0.0392405	1	0.000329398	0.486483	0.134065	0.538546	0.533619	0.192496	9.65e-05
ENSG00000071655.17	8929	1.04023	1804.57	299.915	0.000445227	19-1006073-C-T	-586728	10	10	0.0124069	1	0.000210383	0.233648	0.0623477	0.537346	0.533549	0.192496	6.3e-05
ENSG00000204556.4	3988	1.02877	185.698	282.464	0.00425502	20-26326739-G-A	307907	12	12	0.0149626	1	0.00187789	-0.872912	0.278539	0.541246	0.53353	0.192496	0.000593659
ENSG00000154582.16	6846	1.04019	751.039	293.162	0.00106976	8-73418072-G-A	-554215	11	11	0.0136476	1	0.00047887	-0.470354	0.133354	0.541646	0.533681	0.192497	0.000151457
ENSG00000174738.12	8028	1.05948	885.417	290.632	0.000929941	3-24029274-C-T	84014	13	13	0.016129	1	0.000385606	0.265182	0.0739448	0.538546	0.533782	0.192513	0.000135217
ENSG00000170647.3	8346	1.02036	752.549	294.996	0.00104109	11-100714389-TTGTGTG-T	-277600	147	167	0.208229	1	0.00048378	0.284871	0.0808304	0.542446	0.533793	0.192513	0.000143166
ENSG00000275902.1	8148	1.04325	1137.57	299.327	0.000709555	17-81386913-G-T	-310801	87	94	0.116915	1	0.000347691	0.125141	0.0346251	0.535146	0.533894	0.192538	0.000100822
ENSG00000169554.18	4515	1.06088	576.596	292.451	0.00143072	2-144528992-T-G	4409	65	70	0.0883838	1	0.000655102	-0.0970453	0.0282095	0.544046	0.533939	0.192542	0.000208391
ENSG00000264577.1	3813	1.05473	464.955	291.608	0.00176091	17-27752663-T-C	-970059	22	22	0.0279898	1	0.000814404	-0.606511	0.17951	0.543246	0.534034	0.192564	0.000254289
ENSG00000205744.9	9241	1.03576	1521.5	300.683	0.000525842	19-5488810-T-G	-993747	7	8	0.0100756	1	0.000257599	-0.294301	0.0796649	0.539346	0.534105	0.192578	7.39e-05
ENSG00000230725.5	7233	1.01558	498.682	294.887	0.00156267	20-24700716-G-A	-448542	80	88	0.109181	1	0.000761724	0.296519	0.087271	0.540546	0.5342	0.1926	0.000213176
ENSG00000168781.21	3639	1.05604	249.043	278.396	0.00329222	15-43242898-A-G	-347355	207	248	0.30798	1	0.00128332	0.165931	0.0510983	0.541846	0.534262	0.192611	0.000476298
ENSG00000253955.1	8162	1.06211	1292.8	297.348	0.000640132	5-173596633-C-T	16990	63	65	0.0806452	1	0.000296151	0.465234	0.127211	0.543546	0.534391	0.192645	9.32e-05
ENSG00000229473.2	6588	1.0109	841.866	301.624	0.000920885	13-40762782-TTGTGTGTGTGTGTGTG-T	-230549	106	137	0.17298	1	0.000488048	0.234433	0.0665644	0.539846	0.534432	0.192648	0.00012463
ENSG00000134986.13	7941	1.0465	669.39	286.737	0.00121236	5-111806737-ATGCAGT-A	-190727	170	191	0.236973	1	0.000477787	-0.16266	0.0461088	0.539546	0.534467	0.192649	0.000172825
ENSG00000231473.2	6913	1.03777	606.656	297.526	0.00132388	13-48594611-A-T	290950	16	16	0.0198511	1	0.000668499	0.899561	0.261921	0.541546	0.534717	0.192727	0.000186279
ENSG00000229873.1	8954	1.05542	1321.93	297.339	0.000622394	20-62837572-G-T	31985	229	276	0.342432	1	0.000286949	-0.260845	0.0711602	0.535746	0.535298	0.192924	8.96e-05
ENSG00000142686.7	4951	1.03336	604.858	296.347	0.00132296	1-35625060-C-CA	-94412	47	51	0.0632754	1	0.000651618	0.31809	0.0924235	0.537946	0.535431	0.192952	0.000184606
ENSG00000233330.1	8040	1.04695	882.232	292.332	0.00092307	6-149312233-C-T	-280430	285	364	0.451613	1	0.000397699	0.225562	0.0630442	0.537446	0.535475	0.192952	0.000131292
ENSG00000154640.14	8483	1.03094	1284.18	302.378	0.000621474	21-18179020-T-G	566073	81	84	0.104218	1	0.000322112	0.254012	0.0698849	0.538446	0.53546	0.192952	8.64e-05
ENSG00000088682.13	8303	1.05643	1158.75	292.178	0.000711486	16-57739890-C-T	292361	107	122	0.151365	1	0.00029498	0.184789	0.050513	0.543646	0.535605	0.192987	0.000102501
ENSG00000213654.9	29298	1.0676	563.586	260.002	0.00148296	6-32202687-AG-A	7858	297	392	0.487562	1	0.000314899	0.0361209	0.0099212	0.545245	0.535718	0.193003	0.000216945
ENSG00000178764.7	6219	1.05221	861.853	294.037	0.0009517	8-122712783-G-A	-68611	85	93	0.115385	1	0.000427999	-0.141471	0.039763	0.540546	0.535697	0.193003	0.000136287
ENSG00000117399.13	5849	1.05696	502.061	285.773	0.00164382	1-44344233-C-CAATA	985278	150	170	0.2125	1	0.000664744	-0.159012	0.0462773	0.548345	0.535929	0.193068	0.000236881
ENSG00000236081.1	9272	1.03366	1036.72	293.735	0.000774047	7-1777553-CT-C	35262	181	204	0.253165	1	0.000336685	0.265995	0.0734218	0.538946	0.536219	0.193148	0.000107799
ENSG00000236519.1	8099	1.03482	1262.61	304.372	0.000636527	21-44577397-A-C	-225180	59	61	0.0756824	1	0.000345977	-0.483777	0.133806	0.542046	0.536202	0.193148	8.88e-05
ENSG00000232909.1	6518	1.03804	529.638	289.013	0.00152326	6-35773945-T-C	36998	263	328	0.406948	1	0.000653388	0.19691	0.0572266	0.539846	0.53628	0.193158	0.000213516
ENSG00000242325.1	7953	1.03623	874.345	293.424	0.00092151	19-33268667-T-C	632589	282	383	0.476368	1	0.000406996	-0.251168	0.0703245	0.538946	0.536525	0.193234	0.000128713
ENSG00000122705.16	5826	1.03676	774.121	295.036	0.00104275	9-36506989-TGGCGCGATCTC-T	316133	86	93	0.115672	1	0.000485079	0.114183	0.0324056	0.538346	0.53698	0.193386	0.000145583
ENSG00000198870.7	8521	1.03472	1492.79	303.913	0.000539548	9-133408025-T-C	31658	31	31	0.0384615	1	0.000285823	0.640082	0.174569	0.541246	0.537019	0.193388	7.51e-05
ENSG00000272502.1	7412	1.03138	752.624	296.096	0.00106614	8-119954856-G-C	-857363	23	24	0.0298507	1	0.000509045	0.529693	0.150897	0.541046	0.537299	0.193477	0.000147566
ENSG00000068383.18	8577	1.02444	1220.14	301.159	0.00065233	10-131718264-G-A	-819556	24	24	0.0297767	1	0.000330401	0.290083	0.079959	0.540746	0.537515	0.193523	8.93e-05
ENSG00000157306.14	7461	1.05673	1216.74	299.819	0.000681317	14-23211384-G-A	-300376	10	10	0.0124069	1	0.000336169	-0.897546	0.247719	0.548245	0.537486	0.193523	9.77e-05
ENSG00000126458.3	7686	1.03082	1223.88	301.616	0.000655704	19-49354897-C-T	-285304	10	10	0.0124069	1	0.000335774	-0.379136	0.104631	0.543246	0.537528	0.193523	9.06e-05
ENSG00000240925.1	7078	1.03135	665.51	290.103	0.00120691	12-119820974-GTAAA-G	-426486	26	26	0.0322581	1	0.00051289	0.619105	0.176473	0.541346	0.537705	0.193575	0.000166868
ENSG00000257151.1	10844	1.05241	1044.49	293.545	0.000790538	15-25313559-C-T	281511	74	80	0.0992556	1	0.000343264	0.152804	0.0422388	0.542646	0.538025	0.193678	0.000112517
ENSG00000096401.7	7137	1.01815	968.821	303.988	0.000816473	6-43686799-G-C	-700726	204	247	0.306452	1	0.000450219	-0.0844153	0.0238191	0.545345	0.538244	0.193745	0.000110525
ENSG00000279202.1	7386	1.05293	1040.18	298.587	0.000795034	16-24962649-A-G	864410	34	36	0.044665	1	0.000387891	0.522309	0.145709	0.547145	0.538354	0.193773	0.000113138
ENSG00000114126.17	6604	1.0391	694.992	296.724	0.00116938	3-142149569-A-T	32	33	35	0.0434243	1	0.000572236	0.189639	0.0545269	0.548045	0.538396	0.193776	0.000163189
ENSG00000117899.10	7023	1.03567	1041.3	299.76	0.00077735	15-80410756-TTATCTATCTATCTATC-T	-579122	105	112	0.140351	1	0.000388478	0.165988	0.046311	0.550045	0.538439	0.193779	0.000107915
ENSG00000116521.10	4377	1.03526	563.684	296.174	0.00143535	1-155387505-T-C	125075	27	28	0.0347395	1	0.000711268	-0.147045	0.0430328	0.545045	0.53859	0.193822	0.000199115
ENSG00000135940.6	3845	1.0318	330.76	291.008	0.00243449	2-97841610-CCAGACTGCTGTATTCCAAAATT-C	195570	209	247	0.306818	1	0.00116247	-0.0636336	0.0194228	0.546745	0.538641	0.193828	0.000336129
ENSG00000279410.1	5952	1.03677	778.635	292.697	0.00104223	16-17577574-C-CAGT	383342	175	200	0.248139	1	0.000460127	-0.292893	0.0827834	0.544846	0.538909	0.193912	0.000144747
ENSG00000102781.13	8346	1.03981	1141.24	297.792	0.000714172	13-31000712-A-T	693228	28	28	0.0347395	1	0.000338066	-0.361522	0.0998202	0.542946	0.539032	0.193932	9.96e-05
ENSG00000211848.1	8384	1.03008	1324.64	305.676	0.000607779	14-22780948-G-A	283291	257	321	0.398263	1	0.000338795	0.241766	0.066765	0.544546	0.539031	0.193932	8.35e-05
ENSG00000095319.14	6777	1.03011	1013.29	300.071	0.000795174	9-128992886-G-C	45187	262	335	0.415633	1	0.000401133	0.0748428	0.0209321	0.546845	0.539347	0.194034	0.000109229
ENSG00000141385.9	8016	1.04958	809.027	289.364	0.0010207	18-12354478-A-G	-22836	95	107	0.132754	1	0.000416455	0.159049	0.0446103	0.548045	0.539396	0.194039	0.000144176
ENSG00000255307.1	10282	1.01269	1175.78	302.351	0.000670604	11-6144965-G-C	-25443	12	13	0.01625	1	0.000349973	-0.641298	0.177526	0.539246	0.539619	0.194108	8.97e-05
ENSG00000158636.16	6555	1.04724	746.09	292.448	0.00110478	11-76225898-C-T	-219124	102	110	0.136476	1	0.000488791	0.100996	0.02868	0.547045	0.539813	0.194165	0.000155367
ENSG00000232439.1	6757	1.06946	692.655	290.602	0.0012233	3-38660563-A-AT	133238	22	23	0.02875	1	0.000526668	-0.626832	0.179049	0.547845	0.539922	0.194192	0.000177373
ENSG00000227540.1	5197	1.05282	350.835	292.05	0.00236688	10-73934833-A-C	682042	29	29	0.0363409	1	0.00114915	-0.482239	0.147042	0.547045	0.540225	0.19429	0.000335292
ENSG00000136867.10	7484	1.0173	979.597	302.724	0.000811402	9-112206724-T-G	-944218	40	42	0.0521092	1	0.000434995	-0.212106	0.0596904	0.536646	0.540381	0.194334	0.000109052
ENSG00000164221.12	8331	1.0361	679.629	292.274	0.00119877	5-115488749-A-G	191918	81	87	0.108209	1	0.000534096	0.152304	0.0435526	0.541946	0.540689	0.194408	0.000165529
ENSG00000246477.3	8677	1.03191	858.971	289.61	0.000943517	8-11420432-G-A	98832	57	58	0.0721393	1	0.00038282	0.309836	0.086349	0.546945	0.540662	0.194408	0.000129487
ENSG00000273366.1	6959	1.06891	603.949	285.311	0.00140461	22-43188406-A-G	910218	20	21	0.0260546	1	0.000548415	-0.780513	0.223662	0.548945	0.540638	0.194408	0.000203136
ENSG00000236514.1	8473	1.03707	241.039	278.341	0.00338175	10-38011275-G-A	153535	14	14	0.0174129	1	0.0013233	-0.739081	0.228233	0.546045	0.540845	0.194452	0.000467858
ENSG00000071205.11	6133	1.03673	562.447	290.137	0.00145064	4-147219812-C-T	-512251	10	10	0.0124069	1	0.000633137	0.70342	0.203907	0.546445	0.540979	0.194488	0.000200352
ENSG00000203362.2	6166	1.0221	1027.7	300.831	0.000779625	6-43164207-G-C	-427155	35	35	0.0435323	1	0.000399205	0.616557	0.172376	0.544546	0.541027	0.194494	0.000105345
ENSG00000268496.1	10072	1.04056	2255.06	307.707	0.000363902	19-54266970-T-TCCAAAAA	-167213	19	20	0.0248139	1	0.000203693	0.87336	0.232528	0.542346	0.541113	0.194512	5.05e-05
ENSG00000196961.12	7727	1.03109	1297.24	303.201	0.000625178	19-49511504-AAAGGAAGGAAGGAAGGAAGGAAGG-A	-255464	46	46	0.0580808	1	0.000330367	0.126677	0.0349171	0.546445	0.541232	0.194543	8.55e-05
ENSG00000185624.14	8074	1.02576	1202.63	305.476	0.00067	17-81831278-T-A	-29416	9	11	0.0137157	1	0.000374994	-0.303782	0.0845303	0.550345	0.54135	0.194573	9.09e-05
ENSG00000263531.1	5547	1.03205	532.842	293.439	0.00152496	17-30899634-A-G	34694	232	304	0.377171	1	0.000718994	0.225718	0.0661157	0.545745	0.541659	0.194672	0.000208806
ENSG00000232187.1	10257	1.03545	1559.89	298.888	0.000523751	13-22232856-G-T	-463718	76	83	0.103234	1	0.000245708	0.090102	0.0243077	0.545845	0.541877	0.194733	7.2e-05
ENSG00000139746.15	6283	1.03308	744.95	297.878	0.00109315	13-79375179-A-T	-31042	277	367	0.455357	1	0.000544152	0.0429202	0.0122915	0.547845	0.541896	0.194733	0.000149779
ENSG00000261949.5	7763	1.03708	1215.16	304.046	0.000673775	19-48516042-C-A	-907707	14	14	0.0174564	1	0.000365462	-0.794425	0.220629	0.545845	0.541935	0.194735	9.28e-05
ENSG00000273687.1	7064	1.01859	905.157	298.781	0.000883475	17-34630095-G-A	-388565	31	32	0.0397022	1	0.000438009	0.615806	0.173391	0.545945	0.541985	0.194741	0.000118446
ENSG00000235072.2	5374	1.03895	526.587	290.201	0.00155871	2-24969922-T-A	-405923	8	10	0.0124069	1	0.000688164	0.768181	0.224199	0.550645	0.54216	0.194755	0.000215284
ENSG00000257539.2	3953	1.00525	322.893	296.846	0.00243339	12-110885591-T-G	-496276	34	42	0.0521092	1	0.00130022	-0.483152	0.148963	0.546245	0.542173	0.194755	0.00031974
ENSG00000088451.10	8357	1.04235	1139.35	298.956	0.000723688	13-94832373-C-T	236116	19	19	0.0235732	1	0.000352382	0.302718	0.0838423	0.546645	0.542103	0.194755	0.000100423
ENSG00000182557.7	8470	1.05199	1227.73	298.572	0.000679788	17-4543928-T-C	110240	183	211	0.261787	1	0.000325827	-0.0939138	0.0258599	0.547845	0.542146	0.194755	9.56e-05
ENSG00000142546.13	7647	1.02253	1243.26	303.93	0.00064693	19-49050375-T-C	-539887	10	10	0.0124378	1	0.000348675	0.226637	0.062721	0.547945	0.54219	0.194755	8.72e-05
ENSG00000180900.18	6675	1.04098	806.726	294.826	0.00102053	8-143671085-T-C	-144294	84	92	0.114428	1	0.000471277	0.0995263	0.0281825	0.546645	0.542236	0.194759	0.000141304
ENSG00000180008.8	7220	1.019	758.71	299.548	0.00105546	14-55475938-C-T	448708	27	29	0.0359802	1	0.000542518	-0.114183	0.032692	0.546545	0.542325	0.194779	0.000141466
ENSG00000272506.1	6749	1.04336	795.066	300.837	0.00103947	1-64542988-A-AAC	-461099	43	43	0.0538847	1	0.000548368	0.43609	0.124964	0.549745	0.542553	0.194849	0.000144292
ENSG00000081041.8	5821	1.01999	629.718	303.461	0.00127443	4-73669692-A-G	-429601	254	313	0.389304	1	0.000724454	0.240756	0.0705644	0.549845	0.542692	0.194852	0.000170913
ENSG00000100934.14	7562	1.04425	495.833	281.933	0.00166844	14-38991084-G-A	-118562	74	76	0.0947631	1	0.000621324	-0.092481	0.0267675	0.544246	0.54263	0.194852	0.000231913
ENSG00000090861.15	5318	1.04375	415.033	284.935	0.00199199	16-70275458-T-A	-14085	109	124	0.154613	1	0.000815574	0.116478	0.0344784	0.547345	0.542689	0.194852	0.000276681
ENSG00000266340.1	5846	1.06022	502.674	285.59	0.00167883	17-31957642-T-C	977392	83	85	0.105459	1	0.000678441	0.359648	0.104844	0.552545	0.542698	0.194852	0.000238615
ENSG00000160818.16	6137	1.05028	786.635	298.984	0.00106067	1-156675815-G-A	74325	177	206	0.255583	1	0.000538909	-0.124305	0.0355712	0.543746	0.542894	0.194911	0.000148554
ENSG00000253570.1	4712	1.03204	685.021	302.094	0.00119057	8-38219776-G-A	-381424	12	12	0.0148883	1	0.000653791	0.980144	0.284866	0.548145	0.542941	0.194916	0.000162423
ENSG00000173011.11	10009	1.0345	1871.18	301.87	0.000437444	4-7422024-C-A	378633	242	289	0.359102	1	0.00021637	-0.0904902	0.0241943	0.548945	0.542989	0.194921	5.99e-05
ENSG00000197323.11	6503	1.03752	722.854	295.296	0.00113883	1-114650430-C-T	139270	197	235	0.291563	1	0.000538613	0.0462184	0.0132253	0.552045	0.543815	0.195164	0.000156229
ENSG00000223842.1	7128	1.03179	602.571	290.945	0.00135589	1-218275281-C-T	-950216	53	54	0.0669975	1	0.000596618	0.412388	0.118971	0.548245	0.543738	0.195164	0.000184517
ENSG00000168137.15	7633	1.04754	1205.11	297.803	0.000691841	3-9046445-G-A	-351170	22	22	0.0272953	1	0.000326391	0.211282	0.0581855	0.553545	0.543802	0.195164	9.63e-05
ENSG00000241506.1	7364	1.0473	675.359	286.952	0.00123373	3-68290898-TA-T	-344807	139	169	0.212846	1	0.000489905	-0.231878	0.0658586	0.546445	0.543782	0.195164	0.000171663
ENSG00000114554.11	7400	1.03229	771.457	292.901	0.00106017	3-127780135-C-T	791541	39	41	0.0508685	1	0.000471262	-0.225453	0.0638405	0.548445	0.543835	0.195164	0.000144324
ENSG00000170604.4	7524	1.03618	1165.07	297.692	0.000706055	19-46499833-C-T	613663	17	17	0.0211443	1	0.000333018	0.248999	0.0686748	0.549045	0.544076	0.195239	9.66e-05
ENSG00000105366.15	9334	1.01651	1705.62	304.979	0.000470573	19-50862100-T-TTTAAA	-596356	142	161	0.20125	1	0.000252383	-0.0940599	0.025424	0.546345	0.544206	0.195273	6.25e-05
ENSG00000121064.12	6642	1.01409	1456.59	311.541	0.000549599	17-57954797-G-A	976692	57	65	0.0808458	1	0.000346349	-0.167204	0.0462501	0.549145	0.544413	0.195335	7.27e-05
ENSG00000244490.1	6937	1.01468	945.257	299.026	0.000847803	7-104531785-C-T	-769737	100	114	0.141439	1	0.000420709	0.290488	0.0815397	0.547245	0.544576	0.195382	0.000112186
ENSG00000136244.11	7886	1.05078	952.563	291.832	0.000880735	7-22685903-A-T	-41244	196	228	0.282878	1	0.000372735	0.247634	0.068875	0.548645	0.544659	0.195387	0.000122842
ENSG00000266897.1	6356	1.03826	939.349	298.643	0.000879294	19-13164358-TAAG-T	32787	134	157	0.194789	1	0.000434377	-0.297734	0.0837785	0.546645	0.544647	0.195387	0.000120469
ENSG00000273399.2	9211	1.05817	1224.25	290.239	0.000692275	9-15071687-A-G	484361	18	18	0.0223325	1	0.000272834	0.889233	0.241705	0.548745	0.545013	0.195502	9.75e-05
ENSG00000267194.1	6640	1.02558	854.34	299.516	0.000953671	17-68581624-G-A	-969734	13	13	0.01625	1	0.000484539	-0.50272	0.142661	0.553145	0.545524	0.195673	0.000127948
ENSG00000142920.16	5175	1.05666	739.793	299.827	0.00114495	1-32558438-AACACAC-A	-522666	22	22	0.0285714	1	0.000597199	-0.493314	0.142329	0.557544	0.545574	0.195679	0.000160643
ENSG00000103044.10	5730	1.04336	430.801	284.737	0.00193384	16-69697939-C-CT	592375	125	143	0.183333	1	0.000784699	0.262598	0.0774797	0.548645	0.545674	0.195679	0.000266276
ENSG00000272386.1	8194	1.05969	1256.97	296.675	0.00067666	17-77543750-T-C	992398	39	41	0.0508685	1	0.000310141	-0.58363	0.160124	0.551245	0.545646	0.195679	9.53e-05
ENSG00000239948.2	8526	1.02915	895.952	297.535	0.000913898	19-43342086-A-G	-318690	243	305	0.378412	1	0.000442396	0.232273	0.0654507	0.547945	0.545672	0.195679	0.00012321
ENSG00000228507.1	7619	1.0363	797.435	293.031	0.0010362	2-171421476-TAC-T	-69946	33	33	0.0409429	1	0.000460568	0.61949	0.175106	0.551845	0.545729	0.195686	0.000141154
ENSG00000276030.1	5274	0.995569	265.2	283.508	0.00295476	19-23877968-G-A	-268733	51	54	0.0673317	1	0.00125234	0.393267	0.120839	0.546145	0.545863	0.195722	0.0003786
ENSG00000170946.14	4979	1.03138	529.101	294.693	0.00155258	11-30789503-G-A	-580337	10	10	0.0124069	1	0.00075315	-0.365952	0.107605	0.550945	0.54595	0.195742	0.000209899
ENSG00000211713.3	4846	1.03451	624.732	300.84	0.00132086	7-142931616-C-T	550810	28	29	0.0361596	1	0.000714252	-0.49442	0.144743	0.551545	0.546113	0.195776	0.000179297
ENSG00000237451.3	636	0.989762	121.957	307.531	0.0063693	9-62819602-G-A	-25216	58	58	0.0751295	1	0.00446485	-0.361579	0.126304	0.546145	0.546091	0.195776	0.000809323
ENSG00000225741.1	7110	1.02841	762.772	289.941	0.00107454	22-22537373-C-T	434154	41	41	0.050995	1	0.000447547	0.510141	0.143878	0.545345	0.546414	0.195871	0.000144423
ENSG00000253683.1	7453	1.00775	1413.38	310.789	0.00056509	5-171716189-C-T	-940524	11	12	0.0151899	1	0.000350941	0.589869	0.163323	0.549945	0.546545	0.195894	7.36e-05
ENSG00000181938.13	8934	1.03482	1156.02	297.933	0.000715139	16-57315942-A-G	-979138	58	59	0.07375	1	0.000339678	-0.410869	0.113486	0.554145	0.546535	0.195894	9.7e-05
ENSG00000225178.5	6369	1.05099	338.554	284.991	0.00248965	19-23656621-C-A	-170562	28	29	0.0367089	1	0.00105747	-0.637451	0.192948	0.559944	0.546603	0.195903	0.000345769
ENSG00000100650.15	7289	1.01425	838.637	297.147	0.000960476	14-69502021-G-A	-224879	16	16	0.0199005	1	0.000463602	0.282727	0.0799567	0.550345	0.546644	0.195905	0.000126294
ENSG00000148606.12	6854	1.04259	982.373	298.399	0.000850651	10-77183131-T-C	-846414	19	19	0.0236318	1	0.000416403	-0.378705	0.106219	0.547745	0.546941	0.195999	0.000116543
ENSG00000180425.11	6637	1.04217	932.403	300.45	0.000895879	11-115111632-GACACAC-G	711603	15	15	0.0189873	1	0.000461498	0.49606	0.140239	0.552745	0.546994	0.195999	0.00012265
ENSG00000257167.2	6424	1.03022	766.936	293.781	0.0010729	12-97641224-A-T	-875027	148	173	0.215174	1	0.000487132	0.277533	0.0787907	0.546245	0.547006	0.195999	0.000144353
ENSG00000079134.11	5478	1.04709	922.358	300.099	0.000911483	18-350423-A-G	82373	178	203	0.25187	1	0.000466786	-0.108472	0.0306927	0.558444	0.547121	0.196028	0.000125627
ENSG00000175768.12	7008	1.0488	948.194	295.248	0.000888684	9-37413805-G-A	-178837	22	22	0.0272953	1	0.000407276	-0.245867	0.0688439	0.551245	0.547181	0.196037	0.000122764
ENSG00000242736.1	4903	1.02585	583.094	298.785	0.00140437	7-142100935-A-T	-198242	26	27	0.0335821	1	0.000732771	0.66801	0.195976	0.552145	0.547324	0.196077	0.000187596
ENSG00000090020.10	4678	1.0383	533.595	293.719	0.00155941	1-27201720-T-C	34739	228	276	0.343284	1	0.000741687	-0.0659231	0.0193594	0.552045	0.547472	0.196117	0.000212085
ENSG00000271576.1	6787	1.02892	722.413	296.465	0.0011387	1-85058192-A-G	980261	92	97	0.120347	1	0.000552395	-0.32932	0.0944233	0.549045	0.547514	0.196118	0.000152707
ENSG00000250654.7	6299	1.05407	794.772	296.405	0.00106807	12-54138553-G-A	56650	144	158	0.197007	1	0.000513536	-0.264408	0.0753758	0.553945	0.547542	0.196118	0.000148515
ENSG00000113763.10	5504	1.02269	709.135	295.545	0.00115147	5-175833156-C-CAAAAAAAAAAAA	-977321	70	72	0.0916031	1	0.000548288	0.263652	0.0755502	0.546545	0.547699	0.196162	0.000152918
ENSG00000163444.11	6426	1.04535	895.62	293.691	0.000938284	1-202108267-G-A	-899119	20	21	0.0260546	1	0.00041791	0.350824	0.0984256	0.559144	0.547759	0.196172	0.000128778
ENSG00000227999.1	8214	1.01364	1190.13	303.844	0.000678568	21-45221702-C-T	746605	15	15	0.0186104	1	0.000366647	0.873985	0.242783	0.548845	0.547812	0.196179	8.88e-05
ENSG00000273907.1	5593	1.03262	780.758	299.908	0.0010596	22-19538053-T-C	899648	21	21	0.0260546	1	0.0005491	0.598561	0.171539	0.551745	0.547865	0.196185	0.000142733
ENSG00000220472.1	9071	1.05194	1302.9	297.89	0.000650605	6-6366132-C-CT	-973436	197	222	0.276215	1	0.000305418	-0.125489	0.0343904	0.553445	0.547905	0.196188	9.01e-05
ENSG00000272143.1	7845	1.05198	1045.28	296.739	0.000811001	13-102903082-G-A	508452	17	17	0.0210918	1	0.000380298	0.789568	0.219937	0.552045	0.547942	0.196189	0.000112304
ENSG00000234160.1	6914	1.05333	886.018	293.247	0.00095862	9-38232453-A-G	723303	296	367	0.456468	1	0.000423845	0.23822	0.0669062	0.553645	0.548067	0.196221	0.000132963
ENSG00000048828.16	7335	1.07494	542.007	282.418	0.00160882	9-94298852-G-A	847130	174	211	0.2625	1	0.000601904	0.059637	0.017217	0.554645	0.548257	0.196277	0.000229871
ENSG00000269984.1	6761	1.03289	750.456	294.537	0.00110406	3-170681942-C-T	901608	140	153	0.189826	1	0.000511581	-0.230057	0.0655635	0.554045	0.548306	0.196283	0.000148606
ENSG00000048052.21	6821	1.03593	1093.69	299.193	0.000760688	7-17695562-C-G	-391387	212	253	0.313896	1	0.00037444	-0.108727	0.0302508	0.551745	0.548349	0.196286	0.000102817
ENSG00000213970.3	7469	1.04645	1383.21	301.221	0.000610191	12-4322668-ATTGACT-A	-2143	70	74	0.0920398	1	0.000307396	0.36009	0.0987298	0.555644	0.548802	0.196436	8.36e-05
ENSG00000204231.10	23267	1.04196	851.075	280.339	0.000986438	6-34166938-G-A	966494	17	17	0.0210918	1	0.00032268	0.250748	0.0689959	0.554445	0.54896	0.196444	0.000134293
ENSG00000166266.13	6913	1.03918	620.073	289.752	0.00134877	11-108322294-A-G	313561	13	13	0.016129	1	0.000577768	-0.187226	0.0538744	0.553445	0.548897	0.196444	0.000182945
ENSG00000266801.1	5523	1.03717	388.435	281.357	0.00214683	16-69062621-T-C	128801	237	297	0.368486	1	0.000824551	-0.223638	0.0662596	0.555544	0.548902	0.196444	0.000290434
ENSG00000076382.16	4088	1.04528	423.88	285.792	0.00198755	17-29047690-T-TA	449055	143	160	0.198511	1	0.000828362	-0.20346	0.0603048	0.550845	0.548931	0.196444	0.00027202
ENSG00000246214.1	7137	1.02297	1208.74	308.662	0.000678682	5-16044670-ATG-A	-571256	22	25	0.03125	1	0.00040779	0.705225	0.197485	0.550845	0.549175	0.196509	8.98e-05
ENSG00000047346.12	7859	1.04392	714.959	289.658	0.00117784	15-53019233-T-C	309416	57	61	0.0758706	1	0.000493848	0.0957049	0.0271994	0.558544	0.549229	0.196516	0.000160701
ENSG00000279504.1	6796	1.05395	778.052	294.749	0.00109617	19-35883184-C-T	-231229	19	19	0.0236318	1	0.000509849	0.660383	0.188151	0.553845	0.54935	0.196548	0.000151657
ENSG00000112212.11	7539	1.01162	1085.93	305.593	0.000745034	6-40841444-G-C	-201110	28	28	0.0347395	1	0.000421956	-0.513757	0.144244	0.552945	0.549427	0.196563	9.68e-05
ENSG00000100614.17	5578	1.0741	364.674	282.083	0.00239548	14-60239956-A-AAT	-5796	30	30	0.0377834	1	0.00095211	-0.219454	0.0658227	0.553945	0.549472	0.196567	0.00034089
ENSG00000102804.14	6285	1.06681	737.191	293.606	0.00117578	13-44525489-T-A	-51076	66	70	0.0870647	1	0.000538061	0.22616	0.06471	0.557444	0.549573	0.196591	0.000165526
ENSG00000201772.1	6939	1.04512	768.622	295.951	0.00109863	7-45811748-G-A	706706	15	15	0.018797	1	0.00052478	-0.903445	0.257988	0.554845	0.54968	0.196617	0.000149964
ENSG00000143878.9	7785	1.01401	1012.12	298.365	0.000802445	2-20425391-G-C	-21683	136	151	0.187345	1	0.000389957	-0.122219	0.0341093	0.556844	0.549715	0.196617	0.000104578
ENSG00000092978.10	8201	1.04328	884.199	294.2	0.000953147	1-217051026-T-G	-580056	40	41	0.0508685	1	0.000430318	0.214424	0.0602928	0.556244	0.549771	0.196625	0.00012972
ENSG00000277595.1	5300	1.04126	469.852	288.393	0.00178916	12-109799966-A-G	-232279	218	268	0.332918	1	0.000775327	-0.200234	0.0590196	0.556544	0.54992	0.196654	0.00024278
ENSG00000264937.1	5846	1.04011	449.945	287.885	0.00186551	15-64472788-C-T	-223834	11	11	0.0136816	1	0.00080476	-0.68614	0.202875	0.557044	0.549907	0.196654	0.000252737
ENSG00000065534.18	6992	1.04329	692.189	290.041	0.00121868	3-123418944-A-C	-465387	192	239	0.296526	1	0.000517888	-0.127485	0.0363668	0.551945	0.55016	0.196716	0.000165705
ENSG00000237586.3	7064	1.05231	897.644	297.694	0.000950347	8-124841293-TAC-T	539978	50	52	0.0654912	1	0.000463737	-0.481734	0.13624	0.556244	0.550151	0.196716	0.000130886
ENSG00000226976.3	7455	1.06157	983.549	294.735	0.000877587	6-37708975-C-T	664115	9	9	0.0111663	1	0.000396909	-0.8918	0.249219	0.551545	0.550311	0.196727	0.000122392
ENSG00000272425.1	6436	1.02569	582.285	287.094	0.00141735	8-81298807-G-A	21237	16	16	0.0198511	1	0.000576705	-0.816718	0.234977	0.552945	0.550249	0.196727	0.000187775
ENSG00000166887.15	5605	1.03801	445.428	287.734	0.00188164	15-42552020-G-GT	343704	10	11	0.01375	1	0.000810167	-0.294453	0.0871114	0.555744	0.550328	0.196727	0.000253853
ENSG00000134419.15	5724	1.03848	750.698	299.548	0.0011174	16-19012129-CAA-C	221746	19	19	0.0239899	1	0.000577886	-0.168093	0.0483698	0.556444	0.550267	0.196727	0.000150829
ENSG00000174151.14	6070	1.03191	878.433	299.389	0.000948868	1-109494376-G-C	324	133	148	0.18408	1	0.000480501	-0.128546	0.0364547	0.557744	0.55092	0.196927	0.000126616
ENSG00000251682.1	5649	1.03218	423.045	286.981	0.00197108	5-60438432-T-G	-908694	47	51	0.0632754	1	0.000841232	0.446277	0.132447	0.552245	0.551139	0.196969	0.000263084
ENSG00000181017.4	10428	1.03809	1145.64	298.817	0.00073371	11-5190830-G-A	-574266	9	9	0.0111663	1	0.000356663	-0.694122	0.192421	0.558444	0.551135	0.196969	9.87e-05
ENSG00000275418.1	8639	1.03509	1211.21	300.963	0.000691313	18-58680779-C-T	20921	16	16	0.0201511	1	0.000350663	-0.591433	0.163746	0.560844	0.551082	0.196969	9.26e-05
ENSG00000272186.1	6521	1.03357	761.354	294.743	0.00109778	11-119567284-TTGTGTGTGTGTGTG-T	499593	61	62	0.0778894	1	0.000510626	0.467179	0.133121	0.555944	0.551187	0.19697	0.000146751
ENSG00000240463.1	8231	1.01121	1120.24	299.52	0.000725407	14-34580690-C-A	11561	279	378	0.47	1	0.000357888	-0.228829	0.063451	0.548445	0.55121	0.19697	9.37e-05
ENSG00000224839.1	6550	1.03641	725.641	296.867	0.00115666	2-207321607-CA-C	-736138	213	262	0.325871	1	0.000567029	0.149021	0.0428167	0.557744	0.551442	0.19704	0.000155162
ENSG00000260034.1	8016	1.03228	1173.93	301.008	0.000711619	16-26058776-C-T	909744	73	78	0.0970149	1	0.000362411	-0.35886	0.0996005	0.556244	0.551528	0.197059	9.48e-05
ENSG00000163001.11	8267	1.04924	594.134	281.404	0.00143678	2-56183915-A-T	664311	37	38	0.0471464	1	0.000515177	-0.22136	0.0631197	0.559444	0.551884	0.197141	0.00019614
ENSG00000066651.18	4746	1.01496	539.359	296.486	0.00151646	6-125720199-C-CA	-266231	9	10	0.0124069	1	0.000761282	-0.464064	0.136576	0.551245	0.551961	0.197141	0.000196759
ENSG00000105982.16	9196	1.05388	1177.76	293.445	0.000729337	7-157318418-C-A	677744	88	97	0.120347	1	0.000312664	0.2995	0.0822195	0.552345	0.551955	0.197141	0.000100174
ENSG00000275756.1	7505	1.01691	595.902	293.033	0.00137595	9-91135313-G-GGT	-969112	35	37	0.0465995	1	0.000634664	-0.543703	0.157639	0.559444	0.551927	0.197141	0.000179063
ENSG00000179038.8	5413	1.07418	432.291	281.885	0.00203473	11-67679471-A-C	482304	8	9	0.0111663	1	0.000783167	1.00731	0.297158	0.558544	0.551944	0.197141	0.000287641
ENSG00000179240.9	6496	1.04682	792.647	295.566	0.00107403	11-76174508-T-TCATC	-206805	41	45	0.0561097	1	0.000507333	-0.256585	0.0730758	0.561244	0.551908	0.197141	0.00014608
ENSG00000251348.1	5823	1.0271	652.125	290.5	0.00127431	5-95918050-T-C	149051	66	75	0.0930521	1	0.00055052	0.396207	0.113571	0.557944	0.552089	0.197175	0.000168322
ENSG00000182325.10	4985	1.04566	573.899	287.661	0.00148197	8-143558336-G-C	-800176	125	135	0.167494	1	0.00061472	-0.114191	0.0330226	0.554145	0.552157	0.197175	0.000201129
ENSG00000083520.14	7782	1.03762	889.155	294.595	0.000947276	13-73090288-C-G	308230	14	14	0.0173697	1	0.000431165	0.219745	0.0617984	0.555144	0.55214	0.197175	0.000127046
ENSG00000255857.5	7069	1.02226	724.072	292.003	0.00114224	12-119928097-C-T	-273194	147	184	0.228288	1	0.000502601	-0.195001	0.0554956	0.555244	0.55256	0.197289	0.000149584
ENSG00000265205.1	3987	1.04688	437.454	289.094	0.00194885	17-27903130-C-T	-769626	20	20	0.0248139	1	0.000867755	0.593198	0.176515	0.558544	0.552578	0.197289	0.000264708
ENSG00000197933.12	6495	1.05839	674.926	291.083	0.00128138	19-10803073-C-T	-935936	51	56	0.0696517	1	0.000561163	0.319248	0.0916503	0.559744	0.552553	0.197289	0.000176879
ENSG00000027869.11	6415	1.02667	813.827	300.881	0.00102224	1-157723195-T-C	906333	285	358	0.445274	1	0.000538857	-0.0773901	0.0221458	0.556544	0.552642	0.197299	0.00013472
ENSG00000160124.9	6843	1.02919	601.599	290.21	0.00138764	3-121535613-G-A	-847618	98	105	0.130273	1	0.000602821	-0.198736	0.0573816	0.557344	0.552816	0.197339	0.000183505
ENSG00000161940.10	7738	1.04972	1261.75	296.974	0.000678934	17-7110472-A-G	87452	12	12	0.0148883	1	0.000313492	1.01935	0.27989	0.556844	0.552822	0.197339	9.25e-05
ENSG00000169372.12	7280	1.04383	1024.31	296.527	0.000830467	12-93120347-T-C	-557028	14	16	0.0198511	1	0.000388635	-0.695385	0.19402	0.560244	0.552931	0.197366	0.000112145
ENSG00000211645.2	7939	1.02304	977.413	301.178	0.000848194	22-22268959-G-A	-58341	234	283	0.351562	1	0.000441478	0.221355	0.0623642	0.555844	0.553015	0.197384	0.000111053
ENSG00000254162.1	6155	1.02297	780.695	299.848	0.00106225	8-79920546-T-C	-618589	14	14	0.0173697	1	0.000549903	0.739728	0.21202	0.559044	0.553196	0.197436	0.00013901
ENSG00000082515.17	7375	1.05854	658.553	287.211	0.00131607	5-155383187-C-T	442117	32	33	0.0409429	1	0.000530875	-0.22442	0.0641438	0.559844	0.553295	0.19746	0.000181346
ENSG00000231167.3	6970	1.01067	969.208	300.954	0.000843068	7-105939356-C-T	356100	200	226	0.281095	1	0.000436373	-0.168191	0.0473437	0.553745	0.553474	0.197506	0.000108184
ENSG00000255823.4	8639	1.02423	1012.01	296.759	0.000821522	11-10986614-G-A	477425	275	345	0.42804	1	0.000385987	-0.165611	0.0461833	0.556844	0.553493	0.197506	0.000107612
ENSG00000280020.1	6110	1.068	702.655	289.442	0.00124844	17-32994765-C-T	814691	56	59	0.073201	1	0.000525284	-0.446231	0.127436	0.565343	0.553537	0.19751	0.000174194
ENSG00000074855.10	7861	1.03339	1323.24	303.609	0.000636041	19-17856647-T-G	521818	28	28	0.0349127	1	0.00033979	-0.303515	0.0838354	0.557144	0.553736	0.197568	8.44e-05
ENSG00000172366.19	7124	1.01756	1191.17	299.171	0.000692967	16-637071-G-C	254	102	108	0.134328	1	0.000337478	0.12888	0.0355805	0.554445	0.553936	0.197627	8.97e-05
ENSG00000243749.1	5533	1.03851	645.559	289.74	0.00131268	1-35918427-G-T	933074	24	25	0.0311721	1	0.000559996	0.22769	0.0653548	0.560244	0.554042	0.197649	0.000175404
ENSG00000109066.13	7649	1.03504	1233.52	300.285	0.000684303	17-74110173-C-T	-666310	125	139	0.172457	1	0.000341421	-0.126757	0.0350246	0.558144	0.554064	0.197649	9.09e-05
ENSG00000124659.6	5866	1.01925	789.841	300.66	0.00104776	6-42939858-A-T	193762	18	18	0.0223325	1	0.000551106	0.292727	0.0839159	0.558144	0.554154	0.197669	0.000135986
ENSG00000144034.14	4987	1.01339	556.067	299.803	0.00147738	2-73418735-A-G	-318665	45	46	0.057072	1	0.000791374	0.261153	0.0771079	0.559744	0.554283	0.197703	0.000190004
ENSG00000273300.1	6321	1.05621	786.416	290.495	0.00110224	22-20257292-G-A	803113	109	123	0.152605	1	0.000466572	-0.237705	0.0672576	0.560744	0.554355	0.197716	0.00015094
ENSG00000129636.12	2804	1.03858	258.704	289.538	0.00327732	16-47156226-G-A	-307923	281	379	0.470223	1	0.00158569	-0.0925412	0.0290583	0.558644	0.554582	0.197776	0.000437698
ENSG00000075336.11	8372	1.03724	1352.95	302.539	0.000626518	18-74211191-A-G	62680	245	304	0.377171	1	0.000326182	0.147091	0.0405061	0.561244	0.55459	0.197776	8.34e-05
ENSG00000125991.19	4545	1.04834	351.093	287.283	0.00244716	20-36277850-C-T	735829	60	65	0.0806452	1	0.0010859	0.0918322	0.0278613	0.555744	0.554891	0.197871	0.000331085
ENSG00000227799.1	8120	1.0511	647.822	285.785	0.0013334	2-55205894-CA-C	-18505	11	11	0.0138889	1	0.000521907	-0.9467	0.270223	0.568143	0.555415	0.198046	0.000180775
ENSG00000276115.1	10037	1.04609	709.784	285.43	0.00121008	12-32810278-T-C	457929	70	81	0.100496	1	0.000462663	0.418572	0.118356	0.560544	0.555543	0.198079	0.000162814
ENSG00000117751.17	4636	1.04355	459.75	289.844	0.00186202	1-27496488-A-C	-334290	101	111	0.13806	1	0.000836627	0.170416	0.0505531	0.561644	0.555603	0.198088	0.000249643
ENSG00000077097.15	8236	1.03872	925.504	293.538	0.000920574	3-25614966-A-T	-49533	200	232	0.288557	1	0.000407588	-0.0659281	0.0184612	0.562144	0.555859	0.198143	0.000122421
ENSG00000214892.4	18509	1.06758	472.506	260.965	0.00186667	6-31260580-C-T	-14992	274	341	0.424129	1	0.000431764	0.216508	0.0608943	0.558944	0.555894	0.198143	0.000258741
ENSG00000236114.1	8939	1.04737	621.887	286.696	0.00138418	10-43518851-T-C	-4405	193	224	0.277916	1	0.000556211	-0.259329	0.0743961	0.563444	0.55582	0.198143	0.000186458
ENSG00000172404.4	4798	1.06616	312.229	279.906	0.0028185	22-41657490-TTTATTATTA-T	795873	220	273	0.338791	1	0.00110154	0.231729	0.0703936	0.560344	0.555872	0.198143	0.000390087
ENSG00000213438.2	8400	1.02857	1222.36	299.054	0.000688553	10-124462247-G-C	470337	18	18	0.0223881	1	0.000334194	0.702243	0.193731	0.556944	0.555967	0.198157	9.02e-05
ENSG00000130921.7	6526	1.04127	472.856	286.144	0.00180736	12-122239457-C-T	-993459	35	36	0.044665	1	0.000747753	-0.261725	0.0769121	0.557744	0.556004	0.198158	0.000241245
ENSG00000258384.1	8039	1.00911	1124.1	299.187	0.000731374	15-91873531-TACAC-T	918306	13	13	0.0162907	1	0.000358418	0.935906	0.259542	0.560244	0.556402	0.198288	9.29e-05
ENSG00000151881.14	6867	1.03805	394.317	288.112	0.00216141	5-42567767-CTGTGTG-C	-916126	57	62	0.0788804	1	0.000957481	-0.137487	0.0412575	0.560644	0.556529	0.198321	0.000286783
ENSG00000188070.9	5173	1.04307	561.764	293.777	0.0015283	11-63588366-G-A	-180409	239	302	0.375622	1	0.000725902	0.125302	0.0367315	0.558644	0.556825	0.198414	0.000204054
ENSG00000244124.1	6580	1.02269	609.226	290.062	0.00137513	3-141766410-G-A	-152611	284	368	0.456576	1	0.00059471	0.214117	0.0617554	0.564344	0.5571	0.198466	0.000177991
ENSG00000124733.3	6263	1.03715	996.557	301.539	0.000856059	6-42292811-C-T	-721157	214	258	0.320099	1	0.000449541	0.0704243	0.019869	0.564244	0.557046	0.198466	0.000113211
ENSG00000009954.10	4018	1.04433	563.393	297.731	0.00152745	7-73662441-G-A	140163	14	15	0.0186567	1	0.000787304	0.227384	0.0671083	0.562344	0.557119	0.198466	0.000204152
ENSG00000235785.1	8340	1.03289	1085.24	294.203	0.000781956	14-98351025-CA-C	-911923	96	106	0.131841	1	0.000344313	0.331421	0.0916335	0.562144	0.557029	0.198466	0.000102764
ENSG00000205913.6	7059	1.05702	960.38	295.767	0.000910339	16-2919855-A-C	169045	303	402	0.498759	1	0.000423371	-0.223185	0.0626781	0.561144	0.557141	0.198466	0.000123865
ENSG00000258469.1	7421	1.03388	767.09	295.708	0.00110847	14-55818456-CA-C	519812	264	333	0.414103	1	0.000527242	0.199989	0.0571299	0.566243	0.557368	0.198534	0.000145774
ENSG00000248866.1	5708	1.0582	364.603	280.907	0.00240144	4-53521529-T-C	862123	14	14	0.0173697	1	0.000931587	-0.77437	0.231827	0.569443	0.557464	0.198556	0.000327223
ENSG00000269814.1	8546	1.03984	1198.74	299.479	0.000715064	19-47874038-G-C	-639622	34	36	0.0448878	1	0.000351902	0.548651	0.151942	0.566043	0.557545	0.198573	9.48e-05
ENSG00000220157.4	7250	1.01483	943.765	298.549	0.000880409	5-79841733-C-A	-518307	213	261	0.323821	1	0.000434075	0.221314	0.0622717	0.568743	0.557631	0.198588	0.00011241
ENSG00000261451.1	9501	1.06378	803.072	284.85	0.00109893	8-10876206-T-A	442534	66	71	0.0880893	1	0.000408189	0.350791	0.0982399	0.561544	0.557656	0.198588	0.00015076
ENSG00000234513.1	7759	1.0527	915.502	292.263	0.000951826	7-22927733-C-T	153740	16	16	0.0199005	1	0.000411115	-0.785013	0.219964	0.563644	0.557871	0.198653	0.000128465
ENSG00000217644.5	4904	1.03698	647.099	296.096	0.00132144	1-32990197-G-A	10250	192	223	0.276675	1	0.000647348	-0.258803	0.0751571	0.558944	0.558071	0.198711	0.000174265
ENSG00000263990.1	5671	1.0273	721.421	296.425	0.00117138	17-32554184-A-AGTCCCT	680258	14	14	0.0173697	1	0.000569655	-0.845272	0.242953	0.557544	0.55812	0.198717	0.000152238
ENSG00000261367.1	3549	1.05786	416.687	287.922	0.00210522	16-29883341-C-T	-224334	19	19	0.0235732	1	0.000925346	0.697943	0.208826	0.563144	0.55826	0.198755	0.000286074
ENSG00000085514.15	5265	1.06182	440.659	281.77	0.00200109	7-101201730-G-T	828285	206	261	0.324627	1	0.000766092	0.0458754	0.0135084	0.566743	0.558405	0.198794	0.000273331
ENSG00000177045.7	7629	1.04914	1116.81	295.762	0.000778573	19-46401657-G-A	632431	18	18	0.0223325	1	0.00035526	0.726541	0.201348	0.562244	0.558642	0.198866	0.000104322
ENSG00000172828.12	4606	1.0352	480.837	294.959	0.00177738	16-67624243-G-A	663006	11	11	0.0136816	1	0.000881546	1.02968	0.306809	0.569143	0.558767	0.198898	0.000233379
ENSG00000174977.8	3913	1.04489	430.46	293.267	0.00201008	17-18074353-A-G	-575842	77	82	0.101737	1	0.000978577	-0.321349	0.0966132	0.569443	0.558982	0.198963	0.00026758
ENSG00000138442.9	4776	1.04448	315.79	279.763	0.00273841	2-203290003-C-T	275205	16	16	0.0198511	1	0.0010616	-0.359461	0.108841	0.564744	0.559093	0.198986	0.000364329
ENSG00000178761.14	4709	1.03041	532.699	292.494	0.00159652	15-74819189-G-A	-87932	13	16	0.0198511	1	0.000742368	-0.490884	0.144167	0.561744	0.559118	0.198986	0.000207933
ENSG00000105726.16	7734	1.03288	650.324	290.088	0.00131245	19-19633270-T-C	-30423	181	210	0.260546	1	0.000564189	0.0599339	0.0172133	0.564644	0.559254	0.199023	0.00017148
ENSG00000138069.16	7333	1.0449	1014.34	299.262	0.000855149	2-65870712-GGTGTGTGTGT-G	740606	33	36	0.04534	1	0.000426996	-0.156861	0.0440808	0.564644	0.559671	0.199159	0.000113571
ENSG00000088986.10	7055	1.03959	665.852	290.792	0.00129444	12-119742866-GAC-G	-726984	38	38	0.0472637	1	0.000564054	0.160375	0.0460596	0.567143	0.559804	0.199187	0.000170556
ENSG00000279080.1	6517	1.02702	927.012	300.003	0.000915618	22-38504846-A-G	374630	18	19	0.0236318	1	0.000468146	-0.629529	0.178169	0.557444	0.559817	0.199187	0.000118385
ENSG00000213658.11	4268	1.05333	528.327	292.086	0.00165938	16-29218889-C-G	234063	73	77	0.0955335	1	0.000768969	-0.0912575	0.02688	0.565543	0.559985	0.199234	0.000222964
ENSG00000119650.12	6806	1.01572	1266.47	307.152	0.000661355	14-76098090-CAGAG-C	112337	66	74	0.0920398	1	0.000383699	0.265737	0.0740718	0.563044	0.560097	0.199261	8.4e-05
ENSG00000114395.10	4002	1.05239	198.9	282.278	0.00439828	3-50321083-A-G	-30009	65	79	0.0980149	1	0.00194523	0.174715	0.0559403	0.569743	0.560149	0.199268	0.000590631
ENSG00000144306.14	6318	1.06928	742.907	288.827	0.00120529	2-173595211-A-G	-800519	148	174	0.215881	1	0.000497642	-0.121809	0.034639	0.572543	0.560667	0.199428	0.0001653
ENSG00000227477.1	7090	1.03423	882.88	302.646	0.000972233	20-45585525-G-T	619123	55	59	0.0733831	1	0.000529523	0.462921	0.132286	0.561244	0.56066	0.199428	0.00012678
ENSG00000205758.11	6283	1.02044	998.692	302.681	0.000845043	21-33168633-G-A	-475293	16	16	0.0199005	1	0.000454385	0.396589	0.111983	0.559944	0.560721	0.199435	0.000107906
ENSG00000254098.1	3860	1.02392	335.836	292.382	0.00252391	2-89844418-T-C	647589	53	53	0.0690104	1	0.00124389	-0.432541	0.132826	0.564744	0.561031	0.199527	0.000323962
ENSG00000166482.11	4146	1.0513	427.4	294.142	0.00205165	17-19830235-CTG-C	442995	31	32	0.039801	1	0.00101907	0.553761	0.167075	0.570843	0.56105	0.199527	0.000274136
ENSG00000105131.7	9368	1.04328	1120.26	295.442	0.000775934	19-15489223-G-A	255788	39	42	0.0521092	1	0.000351299	-0.50755	0.140541	0.567643	0.561173	0.199559	0.000102389
ENSG00000111540.15	5626	1.0387	545.546	289.247	0.00158458	12-55726984-A-G	-246929	12	12	0.0148883	1	0.000687033	-0.18981	0.0553898	0.567043	0.561364	0.199614	0.00020766
ENSG00000271377.1	6740	1.02295	617.35	292.582	0.00137389	8-60908282-G-A	2223	93	98	0.121891	1	0.00062748	-0.358337	0.103799	0.567043	0.5615	0.19965	0.000175774
ENSG00000077150.18	4586	1.05993	267.86	278.435	0.00331069	10-102535686-T-C	141576	13	13	0.016129	1	0.00129286	-0.222935	0.0686987	0.564944	0.561632	0.199685	0.000447392
ENSG00000227304.3	7504	1.02104	899.242	302.597	0.000941699	4-83284851-T-A	788573	23	24	0.0299252	1	0.000510781	-0.5487	0.156354	0.566743	0.561706	0.199699	0.000120041
ENSG00000184588.17	7114	1.05022	586.167	288.41	0.00149761	1-65998304-A-T	205790	34	34	0.0421836	1	0.00063245	0.178358	0.0516978	0.568943	0.561844	0.199736	0.000199319
ENSG00000132773.11	5113	1.0488	430.973	287.136	0.00203384	1-44719242-T-TG	-620428	224	284	0.353234	1	0.000874997	0.159799	0.0475841	0.567743	0.562027	0.199755	0.000270067
ENSG00000284048.1	7590	1.04548	964.483	293.291	0.000905637	7-151131229-A-G	725940	29	31	0.0384615	1	0.000397879	0.265219	0.074131	0.567043	0.562004	0.199755	0.000119626
ENSG00000179523.4	5108	1.05287	426.699	289.692	0.00206405	15-44325257-C-G	-211666	13	13	0.016129	1	0.000938095	0.78097	0.233943	0.565643	0.561981	0.199755	0.000275726
ENSG00000059145.18	8687	1.04533	1231.71	295.45	0.000709157	16-1840391-C-T	425640	13	13	0.0162095	1	0.000317611	0.304589	0.0837131	0.564144	0.562036	0.199755	9.36e-05
ENSG00000100276.9	5642	1.04085	472.28	287.137	0.00183867	22-29283694-AT-A	-35985	266	335	0.415829	1	0.00077903	0.194467	0.0573428	0.570043	0.562105	0.199768	0.000241265
ENSG00000167100.14	5964	1.02837	1141.09	302.456	0.000750013	17-50808949-GGGGAGAGAGAGAGAGA-G	679067	20	20	0.0248139	1	0.00039666	-0.419625	0.117261	0.563844	0.562204	0.199791	9.65e-05
ENSG00000280417.1	5338	1.03475	505.15	291.626	0.00170695	3-52159350-T-C	-886816	14	14	0.0174129	1	0.00078643	-0.885707	0.261376	0.563244	0.562242	0.199792	0.000221876
ENSG00000279880.1	6923	1.01836	1015.32	301.629	0.000832607	17-67962134-CAAAAGAAA-C	-11800	182	222	0.276119	1	0.000436865	0.278421	0.0783787	0.566643	0.562292	0.199798	0.000105526
ENSG00000271659.1	6803	1.04477	664.95	294.135	0.00131358	9-95431352-C-CATCTATCTATCT	-82693	37	37	0.0460199	1	0.000616705	0.53675	0.155262	0.565343	0.562401	0.199824	0.000173178
ENSG00000241269.1	9605	1.04631	1244.58	292.555	0.000703664	7-4885381-T-C	-534446	91	98	0.121588	1	0.000293949	-0.343635	0.0939104	0.568343	0.562565	0.19987	9.29e-05
ENSG00000239569.3	7104	1.02896	885.558	296.969	0.000968219	7-105014054-C-T	-124	11	11	0.0136476	1	0.000465935	0.521499	0.14754	0.565543	0.562657	0.199878	0.000124588
ENSG00000274211.4	4846	1.03354	820.645	300.336	0.00105067	17-39222106-T-G	869878	62	69	0.0856079	1	0.000548993	-0.183435	0.0525691	0.567243	0.56265	0.199878	0.000136136
ENSG00000042317.16	7771	1.04039	769.995	293.835	0.00113032	14-88610645-T-TA	225721	224	267	0.33208	1	0.000517254	0.225478	0.0643142	0.566143	0.563019	0.199994	0.000147807
ENSG00000108819.10	5960	1.04206	1153.47	302.69	0.000756499	17-50114454-A-C	-36176	47	50	0.0620347	1	0.000402515	0.106787	0.0298742	0.567043	0.563147	0.200028	9.91e-05
ENSG00000117650.12	7980	1.06781	678.263	285.027	0.0013268	1-211509585-C-T	-166045	126	138	0.171216	1	0.00051006	-0.238699	0.0680104	0.573943	0.563233	0.200046	0.000180371
ENSG00000198680.4	8554	1.0592	1003.8	291.964	0.000888418	9-25661296-G-A	-17144	95	107	0.132754	1	0.000377584	0.325688	0.0906728	0.572243	0.563578	0.200156	0.000119185
ENSG00000226396.1	8477	1.02529	1185.4	300.294	0.000722135	1-20115969-T-G	507855	128	149	0.184864	1	0.000362416	-0.238741	0.0662619	0.571343	0.563685	0.200182	9.21e-05
ENSG00000247240.7	5105	1.04467	564.313	291.057	0.00155364	15-74139374-A-C	-321891	16	16	0.0198511	1	0.000698255	0.782604	0.228682	0.567343	0.563885	0.200241	0.000204001
ENSG00000197170.9	7326	1.04288	1012.07	295.883	0.000864857	17-66495682-A-T	-870945	22	23	0.028607	1	0.000400784	-0.277974	0.0777388	0.563444	0.563945	0.20025	0.000113212
ENSG00000175216.14	3962	1.03435	279.184	282.503	0.00309953	11-46428589-C-CT	-417719	219	256	0.31864	1	0.00129799	-0.0731345	0.0225449	0.571043	0.564004	0.200259	0.000400977
ENSG00000241525.4	6206	1.03548	1109.68	297.476	0.00078214	17-302875-G-C	-110272	130	140	0.173697	1	0.000371406	0.256404	0.0712951	0.568043	0.564148	0.200297	0.000101212
ENSG00000238000.1	8175	1.04868	452.938	285.406	0.00194687	5-99106032-G-GT	892630	59	62	0.0769231	1	0.000802186	-0.325006	0.0960704	0.567943	0.5643	0.200339	0.000256888
ENSG00000008735.13	5138	1.04839	613.431	287.276	0.00143809	22-50316680-T-C	-284005	13	13	0.01625	1	0.000588807	-0.751818	0.216665	0.575242	0.564481	0.200391	0.000189541
ENSG00000234040.3	7349	1.05274	864.844	291.005	0.00102582	12-68982156-G-A	354969	152	167	0.207196	1	0.000434922	-0.191924	0.0540102	0.573743	0.564556	0.200405	0.000136005
ENSG00000248415.1	5942	1.0388	500.37	293.34	0.00174369	15-65469345-CACCCTT-C	939674	15	15	0.0186567	1	0.000834711	-0.610506	0.181068	0.572843	0.56477	0.200469	0.000226469
ENSG00000180720.7	4610	1.04934	379.323	285.549	0.00232929	11-47196355-C-T	809747	67	72	0.0895522	1	0.000990247	-0.384312	0.115662	0.570643	0.564817	0.200473	0.000307267
ENSG00000186104.10	5460	1.02767	585.169	296.351	0.00147293	11-15479797-T-C	587545	13	13	0.016129	1	0.00073484	0.364134	0.106852	0.567843	0.565267	0.200609	0.00018787
ENSG00000275389.1	8145	1.015	1132.68	302.305	0.000749293	12-123999067-C-G	-86694	65	74	0.0920398	1	0.000394919	0.403624	0.112752	0.576842	0.565264	0.200609	9.37e-05
ENSG00000267632.1	4823	1.0334	523.409	294.923	0.00165893	17-43472293-A-ATT	962509	9	9	0.0112219	1	0.000815228	-0.851421	0.252018	0.568643	0.565418	0.20065	0.000213356
ENSG00000119778.14	7006	1.03424	675.907	295.82	0.00128641	2-23812308-C-CAA	-114806	30	30	0.0373134	1	0.000624492	0.130768	0.0378649	0.572343	0.565474	0.200656	0.000165603
ENSG00000115685.14	8798	1.04357	1082.09	295.004	0.000813002	2-240623125-C-A	-526451	291	377	0.467742	1	0.000366474	0.0719936	0.0199983	0.570143	0.565505	0.200656	0.000106082
ENSG00000119866.20	5787	1.03846	631.111	288.716	0.0013852	2-60441933-A-ATG	-111634	149	178	0.221393	1	0.000582214	0.104146	0.0299866	0.572743	0.565584	0.200672	0.000179395
ENSG00000228703.1	6175	1.03875	877.542	295.945	0.000997006	1-109805418-T-C	176101	126	140	0.174129	1	0.000470652	0.220559	0.0624484	0.564744	0.565678	0.200693	0.000129121
ENSG00000135547.8	4785	1.03739	612.175	297.527	0.00142815	6-125820424-A-G	72760	13	14	0.0173697	1	0.000727442	0.937628	0.274908	0.569143	0.566105	0.200832	0.000184406
ENSG00000270917.1	5363	1.0408	680.448	299.139	0.00129114	9-121573137-C-A	760292	20	22	0.0273632	1	0.00067244	0.622584	0.181362	0.573643	0.566344	0.200895	0.000167443
ENSG00000118596.11	6457	1.04839	473.895	290.551	0.00187046	12-59089964-T-A	-506103	22	22	0.0272953	1	0.000853366	-0.15225	0.0452399	0.572943	0.56635	0.200895	0.000245343
ENSG00000015153.14	8209	1.04712	625.638	287.399	0.00141595	12-42226776-C-T	-11573	222	271	0.337065	1	0.00057996	0.0907347	0.0261169	0.574643	0.566611	0.200963	0.000185216
ENSG00000171345.13	6731	1.05884	591.894	286.919	0.00151765	17-40600629-C-T	-927679	27	29	0.0359802	1	0.000621586	-0.576358	0.166825	0.571843	0.566587	0.200963	0.000201924
ENSG00000116017.10	7745	1.00559	2153.45	313.159	0.000391097	19-1534649-CA-C	608868	94	102	0.131105	1	0.000249966	0.0941067	0.0254192	0.572743	0.566729	0.200992	4.8e-05
ENSG00000117308.14	5997	1.05887	691.639	291.192	0.00129998	1-23586425-G-A	-214379	116	126	0.157107	1	0.000571796	-0.171381	0.0492742	0.569843	0.566873	0.201031	0.000172823
ENSG00000152192.7	7247	1.0251	621.947	295.188	0.00138838	13-79513715-CT-C	910155	149	164	0.206549	1	0.000671211	-0.27959	0.0814338	0.571943	0.567097	0.201098	0.000175518
ENSG00000270882.2	3153	1.01795	336.346	297.361	0.00254356	1-149759812-A-G	-72847	10	10	0.0124378	1	0.00137933	1.00027	0.31006	0.570343	0.567171	0.201112	0.000318143
ENSG00000184708.17	7716	1.05677	587.264	284.694	0.00152888	22-31041803-G-T	-454305	15	15	0.0187032	1	0.000596794	-0.47895	0.138177	0.579542	0.56733	0.201156	0.000202418
ENSG00000076706.16	6449	1.06593	747.681	290.082	0.00121507	11-118337378-C-CTTTTA	-984143	33	33	0.0411471	1	0.000516605	0.577143	0.164605	0.579942	0.567612	0.201244	0.000162833
ENSG00000276182.1	8090	1.02869	1150.27	300.5	0.00075578	14-96118067-G-A	-419103	34	34	0.0421836	1	0.0003829	0.375865	0.104753	0.574243	0.56783	0.201309	9.58e-05
ENSG00000151779.12	7577	1.04257	1020.97	299.013	0.000866143	2-15500113-A-G	-61217	237	299	0.371891	1	0.000430696	-0.102127	0.0287184	0.576642	0.567889	0.201317	0.000112132
ENSG00000137842.6	4295	1.05041	296.205	286.537	0.00301119	15-42123702-G-A	-999577	12	12	0.0148883	1	0.00135874	-0.605635	0.187475	0.575342	0.567991	0.201341	0.000394585
ENSG00000273381.1	8741	1.03328	872.349	296.056	0.00100262	9-91929544-G-C	719245	38	39	0.04875	1	0.000474794	0.556874	0.157779	0.574543	0.568034	0.201344	0.000127978
ENSG00000163463.11	4312	1.05429	470.03	286.157	0.00190838	1-154593890-G-GT	-579585	16	16	0.0203046	1	0.000796466	-0.2226	0.0657602	0.575742	0.568154	0.201363	0.000251252
ENSG00000165119.20	7578	1.0491	838.473	292.91	0.00106365	9-84510754-G-C	530138	28	28	0.0348259	1	0.000473099	-0.120704	0.0341894	0.577442	0.568157	0.201363	0.000138936
ENSG00000103319.11	3971	1.02529	698.914	301.313	0.00123956	16-21227894-T-TA	-978388	248	308	0.383166	1	0.00067247	0.0901677	0.0262664	0.573843	0.568191	0.201363	0.000156273
ENSG00000055147.18	7239	1.05051	668.884	291.175	0.00133631	5-153765078-GA-G	-273827	9	9	0.011509	1	0.000589788	-0.524135	0.15107	0.574143	0.56841	0.201417	0.000174811
ENSG00000255222.1	8027	1.08825	484.565	278.889	0.00192743	11-87057817-T-TG	763057	9	10	0.0125313	1	0.000688038	0.980256	0.28609	0.579042	0.568414	0.201417	0.000265901
ENSG00000181541.5	5574	1.02703	396.001	286.96	0.00219375	4-151416489-A-G	834567	17	17	0.0210918	1	0.000951219	-0.737361	0.221144	0.571543	0.568596	0.20147	0.000277112
ENSG00000164638.10	9720	1.06699	1231.38	289.914	0.000741322	7-4695216-C-T	-579153	43	44	0.0548628	1	0.000292697	-0.486266	0.132848	0.578842	0.568855	0.201549	9.91e-05
ENSG00000100387.8	4930	1.03526	348.016	289.946	0.00252406	22-40625467-A-G	-325892	15	15	0.0186567	1	0.00118628	0.208257	0.0636811	0.571743	0.569028	0.201598	0.000322483
ENSG00000151849.14	9281	1.04484	1282.01	302.998	0.00069398	13-25365934-T-C	443045	263	328	0.40796	1	0.000368712	-0.154696	0.0429909	0.566643	0.569097	0.20161	8.98e-05
ENSG00000100568.10	6662	1.03992	500.598	290.302	0.00176603	14-67715892-A-G	41061	114	126	0.156716	1	0.000795171	0.164808	0.0486808	0.575742	0.569161	0.201621	0.000227048
ENSG00000180626.9	8626	1.0427	1069.38	290.472	0.000830098	17-4747983-GT-G	-443900	183	211	0.261845	1	0.000337511	-0.0854252	0.0235839	0.575042	0.569245	0.201638	0.000107094
ENSG00000118482.11	6943	1.02711	397.88	292.94	0.00218868	6-63228124-G-A	-407696	9	9	0.0113924	1	0.00107036	0.209956	0.0636186	0.569743	0.569448	0.201685	0.000275868
ENSG00000279148.1	6219	1.03209	659.905	294.393	0.00132828	12-100377807-C-T	350267	66	70	0.0868486	1	0.000627936	0.40453	0.117187	0.574543	0.569441	0.201685	0.000168626
ENSG00000225193.5	7596	1.04443	984.071	294.979	0.000904661	15-89689499-C-A	-517073	109	139	0.172457	1	0.000412981	-0.308129	0.086369	0.577542	0.569555	0.201711	0.000116916
ENSG00000109586.11	6494	1.04192	739.755	293.283	0.0011999	4-173005365-G-A	-163388	91	95	0.117866	1	0.000546655	-0.0835363	0.0239319	0.575642	0.569645	0.20173	0.000154483
ENSG00000265972.5	796	1.02254	155.497	302.866	0.00556551	1-145955600-T-C	-41000	35	35	0.0434243	1	0.00359614	0.181258	0.0618128	0.577742	0.569872	0.201798	0.000696844
ENSG00000279928.2	1578	1.01821	241.469	294.685	0.00356896	1-1170341-C-T	987645	57	58	0.0719603	1	0.00191862	-0.375443	0.120049	0.571043	0.56992	0.201803	0.000443446
ENSG00000240634.1	4623	1.05563	634.492	299.418	0.0014235	16-29204623-G-T	389950	136	163	0.202736	1	0.000753561	-0.268375	0.0789171	0.576342	0.570042	0.201834	0.000186791
ENSG00000270137.1	7919	1.0466	917.369	290.18	0.000974511	8-133322661-T-C	496482	185	218	0.270471	1	0.000402511	-0.251458	0.0703464	0.574443	0.570157	0.201863	0.000126145
ENSG00000260629.1	11496	1.05582	1105.71	295.125	0.000817738	11-5548057-T-C	302510	195	253	0.313896	1	0.000369901	0.106864	0.0297052	0.580142	0.570246	0.201882	0.000107247
ENSG00000018869.16	9215	1.0304	1772.17	303.629	0.000495602	19-55891156-G-A	-502389	106	120	0.148883	1	0.000258746	0.205902	0.0557538	0.576642	0.570783	0.202059	6.25e-05
ENSG00000262410.1	5235	1.04404	566.885	292.845	0.00157478	17-82260924-G-A	-484144	286	381	0.473881	1	0.000736341	-0.237829	0.0698006	0.574443	0.570894	0.202086	0.000202735
ENSG00000268403.2	7300	1.04928	532.666	287.741	0.00168722	11-8552045-G-C	-908476	18	18	0.0223325	1	0.000714822	-0.680456	0.199218	0.586441	0.571069	0.202136	0.000218793
ENSG00000204439.3	24793	1.07934	473.851	255.497	0.00196503	6-31755337-C-CATTT	94565	165	191	0.239348	1	0.000400088	0.101292	0.0283239	0.579842	0.571166	0.202158	0.000265885
ENSG00000168481.8	7458	1.0303	1303.88	302.329	0.000674309	8-22201391-G-A	44559	29	29	0.0360697	1	0.000351923	-0.402283	0.111407	0.576042	0.571256	0.202177	8.49e-05
ENSG00000254054.2	12330	1.01967	1217.19	287.215	0.000714048	8-17897623-G-A	-8133	48	50	0.0620347	1	0.000262445	-0.49368	0.133814	0.578242	0.571837	0.202371	8.83e-05
ENSG00000261158.1	10422	1.03801	1197.5	295.932	0.000742929	16-12564934-T-TAA	-194348	19	19	0.0235732	1	0.000338411	0.637421	0.176012	0.573243	0.572162	0.202474	9.44e-05
ENSG00000125611.15	6250	1.02793	600.033	291.064	0.00146434	2-112410915-G-A	-173325	29	29	0.0360697	1	0.000652883	0.254945	0.074088	0.578542	0.572239	0.202485	0.00018335
ENSG00000175514.2	5568	1.06366	504.437	287.591	0.00181791	11-67843748-T-C	391343	10	11	0.0136476	1	0.000776369	0.953941	0.281209	0.582642	0.572264	0.202485	0.000239925
ENSG00000106462.10	8120	1.02429	1142.13	302.212	0.00076706	7-148297292-T-A	-587029	57	58	0.0723192	1	0.000404374	0.277346	0.0776158	0.576442	0.572674	0.202617	9.54e-05
ENSG00000264812.1	6873	1.03846	751.531	293.857	0.00118602	17-83098295-G-A	696913	18	18	0.0223325	1	0.000546342	-0.78695	0.225439	0.576842	0.572743	0.202617	0.000150652
ENSG00000232043.1	7255	1.03398	1126.02	300.999	0.000787413	20-50495262-GATGTCTTCAAATA-G	-82779	267	342	0.424318	1	0.000405125	0.178764	0.0500345	0.578342	0.572727	0.202617	9.93e-05
ENSG00000248980.1	8314	1.01079	993.277	301.021	0.000867749	4-175501943-G-A	-818515	18	19	0.0235732	1	0.000451148	0.70026	0.19762	0.574043	0.572861	0.202647	0.000105599
ENSG00000162992.3	6893	1.037	611.114	293.471	0.00145651	2-182330048-T-A	649172	10	10	0.0124378	1	0.000683134	-0.629258	0.183543	0.578142	0.572935	0.20266	0.000184534
ENSG00000225938.1	7564	1.05414	709.336	291.203	0.00128122	1-101515342-A-C	278814	91	98	0.121588	1	0.000562562	0.301742	0.0866419	0.580742	0.573005	0.202661	0.000166429
ENSG00000131871.14	7471	1.03887	1130.53	295.999	0.000789474	15-101362467-T-C	85017	66	71	0.0880893	1	0.000362812	-0.253804	0.0704482	0.578842	0.572981	0.202661	0.000100261
ENSG00000240891.7	7496	1.04224	593.885	289.389	0.00150912	3-112072361-G-A	397685	14	15	0.0186567	1	0.000651739	0.217743	0.0632681	0.579742	0.573156	0.202702	0.000192588
ENSG00000137274.12	8603	1.01761	1265.14	301.652	0.000688626	6-3116710-C-T	-1664	28	29	0.0360697	1	0.00035467	0.632762	0.175338	0.577042	0.573645	0.202862	8.45e-05
ENSG00000128016.5	7362	1.05076	815.97	294.606	0.00111154	19-40154677-T-C	747864	208	250	0.310174	1	0.000516265	0.0620698	0.0177018	0.577642	0.573716	0.202875	0.000143398
ENSG00000279050.1	10545	1.01606	976.575	289.189	0.000890757	15-24838043-T-A	-297599	34	36	0.0462725	1	0.000354898	0.530638	0.147046	0.577142	0.573832	0.202891	0.00010901
ENSG00000131653.12	7227	1.03445	1055.4	299.424	0.000843015	16-2949954-C-T	794256	42	44	0.0545906	1	0.000421803	-0.143127	0.0401836	0.582742	0.573809	0.202891	0.00010612
ENSG00000271714.1	7024	1.02819	661.729	287.616	0.00133429	5-75792073-G-GTA	926180	11	11	0.0137157	1	0.000544259	0.945353	0.270735	0.576442	0.573893	0.2029	0.000166377
ENSG00000165457.13	6804	1.042	590.199	290.04	0.00152139	11-72654368-T-C	437767	158	180	0.223881	1	0.000667095	-0.171023	0.0497875	0.580142	0.573959	0.202911	0.000193668
ENSG00000170234.12	7184	1.03073	910.661	297.726	0.000973453	5-159841297-A-ATC	-278126	29	29	0.0361596	1	0.000476653	0.211445	0.059927	0.578842	0.574163	0.20296	0.000121743
ENSG00000112651.11	6239	1.03038	1010.25	301.983	0.000877182	6-42128169-G-GC	-931637	165	182	0.226933	1	0.000466255	-0.103863	0.029386	0.579142	0.574168	0.20296	0.00010964
ENSG00000027075.14	6207	1.03761	686.456	291.001	0.00130242	14-62042929-G-T	855370	300	397	0.49375	1	0.000570627	-0.0617574	0.0177531	0.577542	0.57428	0.202988	0.000164556
ENSG00000119138.4	6960	1.04795	519.163	284.254	0.00174418	9-70440500-G-T	25876	242	304	0.377171	1	0.000688804	-0.0890999	0.0260064	0.581442	0.574491	0.203037	0.000223689
ENSG00000109079.9	4269	1.04702	508.969	293.554	0.00177696	17-28638994-C-T	303392	9	9	0.0111663	1	0.000856466	-0.860878	0.255882	0.581842	0.574456	0.203037	0.000227608
ENSG00000226499.1	5465	1.05171	539.553	293.024	0.00168723	1-44334826-G-A	-509256	166	195	0.241935	1	0.000799025	0.237046	0.0700465	0.580542	0.574798	0.203122	0.000217394
ENSG00000182973.18	8092	1.0336	1021.93	297.142	0.000872128	3-31774344-T-A	-910801	80	87	0.10794	1	0.000416224	0.200223	0.0561564	0.582842	0.574834	0.203122	0.000109343
ENSG00000183077.15	9132	1.04481	1855.54	305.168	0.000486948	17-78508455-T-C	321138	266	336	0.416873	1	0.000263122	0.193384	0.0524271	0.579942	0.574832	0.203122	6.21e-05
ENSG00000180139.11	7195	1.03504	823.405	296.96	0.00108463	10-88727619-A-T	-204771	182	211	0.262438	1	0.00052881	-0.26244	0.0749876	0.576342	0.574997	0.203167	0.000136234
ENSG00000180233.10	7453	1.02015	1030.11	300.75	0.000851659	7-30958015-C-T	673708	24	24	0.0297767	1	0.000439308	-0.242675	0.0683451	0.580142	0.575082	0.203184	0.000104532
ENSG00000187942.11	7604	1.03107	920.675	296.321	0.000965843	1-22636160-C-T	823895	283	376	0.467662	1	0.000458027	-0.237976	0.0672379	0.574743	0.575152	0.203197	0.000120531
ENSG00000115286.19	8935	1.02799	2164.56	307.431	0.000409482	19-1184965-A-G	-198562	295	388	0.48139	1	0.000229894	0.0663078	0.0178044	0.577842	0.575236	0.203214	5.08e-05
ENSG00000239819.2	948	1.03452	94.8807	287.419	0.00937334	2-89814811-C-A	-405916	16	16	0.0204082	1	0.00509289	0.490173	0.173835	0.576842	0.575274	0.203215	0.00117982
ENSG00000261604.1	6966	1.04376	348.663	283.986	0.0025898	5-42316815-A-AAC	-970786	100	107	0.134085	1	0.0010846	-0.321565	0.0975504	0.580842	0.575475	0.203274	0.000329344
ENSG00000115827.13	7554	1.02214	921.229	298.931	0.000956244	2-170857569-G-C	-576648	18	18	0.0223325	1	0.000479816	-0.215252	0.0610371	0.582242	0.575715	0.203284	0.000117534
ENSG00000146072.6	6805	1.02586	666.076	297.022	0.0013282	6-47948908-C-A	639003	43	45	0.0558313	1	0.000663874	0.321229	0.0934776	0.575042	0.575676	0.203284	0.000164233
ENSG00000219928.2	8347	1.02956	1190.39	305.089	0.000746501	9-88281103-G-A	755801	118	129	0.16125	1	0.000418233	0.256051	0.0718409	0.580942	0.575541	0.203284	9.28e-05
ENSG00000188211.8	6249	1.03608	642.547	291.416	0.0013941	11-17559884-G-C	208158	117	133	0.168354	1	0.000622105	0.141872	0.0410673	0.574943	0.575698	0.203284	0.000175072
ENSG00000140299.11	6949	1.04914	850.944	291.643	0.00106928	15-60212906-T-A	523372	36	41	0.0508685	1	0.000462574	-0.0894772	0.0253003	0.581742	0.575629	0.203284	0.000136916
ENSG00000264083.1	6554	1.03437	935.008	299.843	0.000956126	17-31602140-C-T	-828827	10	10	0.0124378	1	0.000489399	-1.03192	0.293066	0.577542	0.575643	0.203284	0.000119756
ENSG00000272172.1	7285	1.02291	876.01	299.524	0.00100817	8-143889392-C-T	598771	11	11	0.0136476	1	0.000515394	0.948444	0.270453	0.585741	0.576314	0.203459	0.000123865
ENSG00000174437.16	5027	1.04751	418.02	285.408	0.00217511	12-109563784-A-C	-716972	35	37	0.0459057	1	0.000912109	0.157752	0.0471415	0.580242	0.576303	0.203459	0.000277481
ENSG00000179094.15	6770	1.04035	983.777	294.203	0.00091687	17-8083751-C-CA	-72755	293	379	0.471178	1	0.000411939	-0.104655	0.0293292	0.580842	0.576271	0.203459	0.000115676
ENSG00000205084.10	8508	1.03715	900.16	296.061	0.000998416	16-75761919-CGT-C	205633	154	181	0.227387	1	0.000472617	0.266917	0.0755984	0.578142	0.576371	0.203466	0.000125335
ENSG00000262372.1	6129	1.06561	394.376	286.509	0.0023565	17-46815584-C-G	780063	138	158	0.196517	1	0.00102353	0.236714	0.0714461	0.583042	0.576556	0.203519	0.000308415
ENSG00000103037.11	8669	1.02446	1054.81	297.127	0.000840246	16-58143413-C-CAATAAATA	-372066	29	29	0.0361596	1	0.000399142	-0.392775	0.10981	0.579842	0.57689	0.203625	0.000103311
ENSG00000213025.2	8079	1.05134	641.508	286.923	0.00142737	10-69237750-G-A	605379	268	339	0.420596	1	0.000579202	0.255507	0.0735371	0.585941	0.577092	0.203671	0.000182672
ENSG00000118894.14	10271	1.04163	1598.06	299.269	0.000566614	16-5110521-T-C	12713	168	196	0.243781	1	0.000270568	0.172287	0.0468016	0.582742	0.577067	0.203671	7.15e-05
ENSG00000100105.17	7415	1.05112	550.701	284.34	0.00166318	22-32338723-G-A	992491	57	58	0.0721393	1	0.000652979	-0.16642	0.048363	0.583142	0.577338	0.203746	0.000212664
ENSG00000241360.1	6847	1.02671	1103.76	302.16	0.000806367	22-36664531-G-T	-994196	14	14	0.0173697	1	0.000426709	0.669228	0.188055	0.576542	0.57742	0.203762	9.93e-05
ENSG00000175262.14	7492	1.0406	943.028	295.006	0.000959819	1-10238219-A-G	-743818	11	11	0.0136476	1	0.000441649	-0.808952	0.22792	0.580942	0.577461	0.203764	0.000120758
ENSG00000233270.1	8383	1.05387	1381.45	297.623	0.00066614	19-5701039-C-T	124101	30	31	0.0384615	1	0.000311598	0.60042	0.164788	0.582842	0.577688	0.203832	8.54e-05
ENSG00000019995.6	7392	1.05228	1010.98	295.457	0.000908511	10-125571142-T-C	629019	22	23	0.028536	1	0.000419476	-0.273832	0.076847	0.584642	0.577728	0.203834	0.000116206
ENSG00000154957.13	7806	1.05433	1112.53	294.767	0.000828169	17-12401431-CAAAAAAA-C	403921	20	21	0.0266497	1	0.000372128	-0.337739	0.0939246	0.585241	0.577974	0.203896	0.000106173
ENSG00000198862.13	7348	1.05252	506.846	282.458	0.00181288	21-28834487-G-A	-158469	29	30	0.0372208	1	0.000692752	-0.10323	0.030145	0.584842	0.577947	0.203896	0.000231919
ENSG00000115504.14	5002	1.0522	450.548	286.389	0.00203888	2-63080832-T-C	406981	16	16	0.0198511	1	0.000863898	0.424704	0.126329	0.580942	0.578038	0.203906	0.000260671
ENSG00000243304.3	8377	1.05132	675.602	291.021	0.00135938	5-115767361-A-G	501897	144	162	0.201493	1	0.000599366	0.277046	0.0799553	0.578542	0.578206	0.203916	0.000173445
ENSG00000261019.1	7555	1.03602	872.426	300.759	0.00103364	7-43600831-C-T	698192	11	11	0.0137157	1	0.000544063	0.820935	0.235096	0.583242	0.578139	0.203916	0.000128924
ENSG00000253327.2	5733	1.00455	804.36	306.992	0.00107868	8-116936602-C-T	62073	228	281	0.348635	1	0.000649258	-0.237469	0.0689781	0.580842	0.578175	0.203916	0.000128108
ENSG00000239763.2	7607	1.03909	1074.06	294.642	0.00084289	16-73714416-G-A	-598974	14	14	0.0173697	1	0.000378492	-0.693249	0.193038	0.588041	0.578188	0.203916	0.000105595
ENSG00000243538.1	7308	1.04822	1118.16	301.77	0.000818713	5-15905864-G-A	-996777	18	18	0.0223881	1	0.000430179	0.750255	0.210955	0.580942	0.578273	0.203921	0.000103942
ENSG00000150907.7	6734	1.03549	821.613	294.216	0.00109727	13-40531175-C-T	-135422	133	152	0.188586	1	0.000504463	-0.071268	0.0202882	0.583542	0.578293	0.203921	0.000136698
ENSG00000212695.5	10255	1.03867	1343.17	295.949	0.000674047	9-8519510-T-C	-193801	77	80	0.0995025	1	0.000303574	0.252731	0.0692305	0.581142	0.57836	0.203933	8.43e-05
ENSG00000225259.4	8390	1.06036	1094.26	295.176	0.000848931	8-132853456-T-G	-554550	22	22	0.0274314	1	0.000386238	0.721557	0.201228	0.584642	0.578405	0.203936	0.000109664
ENSG00000115365.11	6043	1.04895	542.988	289.124	0.00168802	2-210465618-C-T	-12034	287	377	0.468905	1	0.00073665	0.0569611	0.0167182	0.584842	0.578578	0.203972	0.000214446
ENSG00000137814.10	5359	1.05332	385.049	281.633	0.00239178	15-43345369-A-AAAAG	796559	13	13	0.016129	1	0.000941464	0.426396	0.127768	0.589341	0.578567	0.203972	0.000305905
ENSG00000243859.3	8846	1.04144	516.025	285.396	0.00176066	5-84792907-G-A	-671527	82	87	0.10794	1	0.000713865	0.289482	0.0847428	0.584542	0.578643	0.203983	0.000221167
ENSG00000251215.1	7700	1.04265	753.691	294.431	0.00120861	5-39871603-A-AAAAGAAAG	701268	10	10	0.0124688	1	0.0005651	-0.950335	0.272976	0.582442	0.57897	0.204086	0.000151925
ENSG00000245869.2	6496	1.04303	867.338	300.754	0.00105096	11-118896368-T-C	8626	298	396	0.492519	1	0.000554081	-0.209667	0.0601307	0.582442	0.579027	0.204093	0.000132153
ENSG00000248684.1	7274	1.04086	781.62	297.178	0.00116354	5-75717689-C-G	-192888	22	23	0.028607	1	0.000574622	0.57179	0.164461	0.588641	0.579155	0.204114	0.000145794
ENSG00000279225.1	6834	1.03713	872.098	301.272	0.00103816	16-63332955-T-C	-64752	16	16	0.0198511	1	0.000552704	-0.70193	0.201268	0.583342	0.579129	0.204114	0.00012936
ENSG00000198440.9	9157	1.03154	1721	301.707	0.000522976	19-57064172-A-G	660158	28	28	0.0347395	1	0.000262329	-0.420948	0.114096	0.582842	0.579335	0.204165	6.46e-05
ENSG00000162695.11	7169	1.01824	755.244	299.877	0.00117316	1-101895412-T-TACACAC	999336	54	58	0.0728643	1	0.000614153	-0.0777641	0.0224868	0.578342	0.57965	0.204238	0.000141816
ENSG00000165046.12	5049	1.04206	711.193	297.787	0.00128218	8-37999321-G-A	-386886	25	25	0.0310174	1	0.000648646	0.386196	0.112171	0.585741	0.579642	0.204238	0.000160747
ENSG00000279057.1	6990	1.04122	881.004	295.242	0.00103402	16-3450515-A-G	828721	147	162	0.201995	1	0.000482716	-0.0814626	0.0231105	0.581042	0.579595	0.204238	0.000129474
ENSG00000233971.1	6127	1.04176	673.352	290.408	0.00135418	2-71484397-T-C	-500037	85	89	0.110422	1	0.000588823	-0.261154	0.0752616	0.589941	0.579775	0.204258	0.000169642
ENSG00000165828.14	5406	1.04321	604.795	288.551	0.00151008	10-133528811-G-C	181665	198	239	0.297264	1	0.000640468	-0.255107	0.0740194	0.584642	0.579753	0.204258	0.000189605
ENSG00000184307.14	6090	1.01165	750.835	299.18	0.00117202	3-113915112-T-C	-32789	139	148	0.18408	1	0.000604535	-0.129047	0.0372685	0.583142	0.580129	0.204358	0.000140034
ENSG00000272817.1	5952	1.01435	586.018	302.579	0.00150638	10-92649100-G-T	740052	25	26	0.032419	1	0.000854797	0.677112	0.201227	0.584042	0.580121	0.204358	0.000180782
ENSG00000172428.10	9256	1.01407	1501.64	303.854	0.000588147	2-240345715-T-C	208908	52	55	0.0682382	1	0.000313654	-0.167296	0.0459371	0.586041	0.580252	0.204389	7.05e-05
ENSG00000156486.7	5444	1.03023	611.03	297.96	0.00147429	8-98023206-G-A	-403816	32	33	0.0409429	1	0.000760424	0.560007	0.164797	0.584942	0.580433	0.20444	0.00018119
ENSG00000280414.1	6401	1.02578	884.508	300.002	0.00101341	2-175214951-A-G	878845	11	11	0.0136476	1	0.000523745	-0.893134	0.255004	0.585941	0.580504	0.204452	0.000123652
ENSG00000202415.1	6785	1.02152	1052.06	299.027	0.00084806	1-9497541-A-T	-449777	13	13	0.016129	1	0.000420859	-0.946633	0.265726	0.586941	0.580673	0.204487	0.000102742
ENSG00000157999.5	9702	1.03836	1160.81	292.492	0.000784401	7-6912163-T-C	880787	250	315	0.390819	1	0.000331943	0.228094	0.0628938	0.582442	0.580646	0.204487	9.75e-05
ENSG00000023697.12	5750	1.05498	736.644	295.214	0.00126088	12-16396189-G-A	485017	9	9	0.0111663	1	0.000602746	0.593754	0.171435	0.586941	0.580806	0.204521	0.000160618
ENSG00000273139.1	6887	1.00516	1079.1	305.136	0.000810677	22-20227260-G-A	-93479	76	83	0.103234	1	0.000457992	-0.364583	0.103009	0.584542	0.580848	0.204524	9.57e-05
ENSG00000106635.7	4014	1.03879	535.765	295.037	0.00170076	7-73616958-G-T	58956	52	52	0.0646766	1	0.000840316	0.192777	0.0572076	0.583742	0.580908	0.204532	0.000211501
ENSG00000205323.8	6047	1.03019	597.482	293.996	0.00151007	12-56418487-A-T	600731	61	67	0.0833333	1	0.00071945	0.125351	0.0367188	0.589141	0.581036	0.204564	0.000185277
ENSG00000273654.1	7497	1.03505	1202.23	299.828	0.000755237	19-18387093-G-A	364690	86	94	0.117207	1	0.000376845	0.334537	0.0931225	0.584342	0.581068	0.204564	9.33e-05
ENSG00000228169.3	6111	1.03601	659.4	298.215	0.0013785	10-114981238-G-T	290604	32	32	0.0397022	1	0.000709394	0.536847	0.157075	0.584842	0.581175	0.20459	0.000170563
ENSG00000182600.9	7312	1.0369	868.912	295.886	0.00104755	2-233513464-C-G	644450	246	299	0.371891	1	0.00049682	-0.187486	0.0533086	0.587941	0.581221	0.204593	0.000129754
ENSG00000181524.6	6128	1.03756	973.357	301.605	0.000936114	6-43042345-C-T	85580	11	11	0.01375	1	0.000496726	0.51896	0.147556	0.579742	0.581293	0.204594	0.000116039
ENSG00000105705.15	6545	1.0595	600.334	287.439	0.00155702	19-19141521-G-T	-179159	64	66	0.0822943	1	0.000647516	0.124389	0.0361235	0.588941	0.581263	0.204594	0.000199431
ENSG00000198746.12	4735	1.0387	556.358	296.382	0.00164022	1-26287906-CT-C	-612560	98	127	0.15875	1	0.000829299	0.141559	0.0419615	0.584442	0.581483	0.204648	0.000203626
ENSG00000230207.1	10539	1.04884	1218.64	290.459	0.000758722	9-6893425-C-G	-584895	56	60	0.0744417	1	0.000304523	-0.146613	0.0401708	0.582542	0.581716	0.204718	9.55e-05
ENSG00000138443.15	5022	1.04462	444.632	288.504	0.00206866	2-204230000-G-A	901781	15	15	0.0186104	1	0.000917867	-0.254411	0.0760675	0.588441	0.58189	0.204767	0.000258866
ENSG00000174326.11	7749	1.03669	1337.93	300.31	0.000681818	17-6156150-G-T	-887773	286	377	0.468905	1	0.000340248	-0.174156	0.0481095	0.584642	0.582062	0.20481	8.42e-05
ENSG00000217026.3	9105	1.03582	1059.24	296.542	0.000860288	21-27756019-C-G	334996	15	15	0.0186104	1	0.000404405	-0.448868	0.125617	0.581142	0.582083	0.20481	0.000106131
ENSG00000140044.12	5698	1.04031	782.258	294.3	0.00117172	14-75326402-G-A	-101340	17	18	0.0223881	1	0.00054417	0.188551	0.0539974	0.583942	0.582323	0.204882	0.000145457
ENSG00000280014.1	5470	1.03782	739.705	299.133	0.00123559	19-41194438-C-T	-357836	202	237	0.294045	1	0.000640358	-0.194592	0.0564603	0.587441	0.582379	0.204889	0.000152795
ENSG00000231202.1	8694	1.05197	751.902	283.014	0.00123636	7-38291670-C-A	-4563	47	56	0.0696517	1	0.000448504	0.506764	0.142949	0.589741	0.582457	0.204891	0.000156113
ENSG00000212657.1	6604	1.05682	636.72	289.643	0.00146815	17-41259223-C-T	-50030	130	144	0.18	1	0.000635036	-0.270873	0.0785397	0.592441	0.582455	0.204891	0.00018672
ENSG00000278987.1	8203	1.05424	1237.08	299.161	0.00075374	16-1198890-C-T	-489465	67	72	0.0897756	1	0.000370381	0.394014	0.109536	0.592441	0.582493	0.204892	9.55e-05
ENSG00000151304.5	8396	1.02709	761.295	297.337	0.00118621	5-121454524-T-C	-507437	11	11	0.0136476	1	0.000589129	-0.412306	0.118827	0.583642	0.582699	0.204952	0.000144182
ENSG00000170633.16	7316	1.00197	668.077	294.264	0.00131149	12-120659184-A-G	-740857	257	320	0.397022	1	0.000617301	0.143113	0.0414007	0.588341	0.582969	0.205034	0.000153104
ENSG00000143179.14	8020	1.04387	882.726	295.818	0.00104488	1-165502551-T-G	-325205	25	27	0.0334988	1	0.000494658	0.521971	0.148364	0.584142	0.583053	0.205052	0.000130144
ENSG00000277514.1	10434	1.00823	1149.74	301.519	0.000768741	11-5750528-G-A	-153239	285	373	0.46384	1	0.000399151	0.121664	0.0340143	0.588241	0.583213	0.205095	9.06e-05
ENSG00000253785.1	7838	1.03988	1255.83	300.926	0.000731529	5-173777207-A-G	801696	136	164	0.203474	1	0.000372922	0.285213	0.0793301	0.589741	0.583279	0.205106	9.05e-05
ENSG00000213131.3	4892	1.03598	504.567	299.636	0.00181157	6-126727369-G-A	-628387	11	12	0.0148883	1	0.000988387	-0.850479	0.255917	0.588841	0.583345	0.205117	0.000222877
ENSG00000182224.11	6861	1.04726	1005.83	294.262	0.000922075	17-7024700-C-CCAG	-833192	112	127	0.157568	1	0.000415131	-0.380086	0.106581	0.583842	0.583596	0.205193	0.000115257
ENSG00000233837.1	7284	1.05172	382.25	285.663	0.00243905	10-43393152-T-G	826475	11	11	0.0136476	1	0.00104686	0.689791	0.208607	0.588041	0.583898	0.205286	0.000306845
ENSG00000168216.10	7559	1.04197	544.965	288.717	0.00169272	6-70094503-G-C	297392	16	16	0.0198511	1	0.000732631	0.217514	0.0638116	0.589641	0.584081	0.205338	0.000209719
ENSG00000272601.1	6316	1.01591	644.349	298.413	0.0013894	7-128902158-G-A	435595	12	12	0.0148883	1	0.000718561	0.944888	0.276755	0.589641	0.584565	0.205496	0.000165139
ENSG00000271736.1	7280	1.02407	910.463	301.447	0.000993856	1-157384606-C-G	103890	39	40	0.0496278	1	0.000528755	-0.400719	0.114498	0.590841	0.584761	0.205545	0.000119561
ENSG00000273348.1	5351	1.04007	616.357	296.081	0.00149622	18-22815041-T-A	466789	12	13	0.016129	1	0.000743679	0.716488	0.210456	0.591641	0.584776	0.205545	0.000184487
ENSG00000214192.3	8419	1.04605	977.454	300.977	0.000950646	3-175787747-C-G	69077	37	37	0.0459057	1	0.00049842	-0.547493	0.15571	0.589341	0.584851	0.205547	0.000118218
ENSG00000264739.1	6436	1.03942	745.425	297.818	0.00123655	17-16474171-T-TG	57482	275	357	0.442928	1	0.000623396	0.242655	0.0702526	0.589641	0.58483	0.205547	0.000152281
ENSG00000267296.2	8338	1.04528	1049.19	296.975	0.00088506	19-32626897-CACA-C	-675960	10	11	0.0136816	1	0.000421535	0.736501	0.206766	0.590441	0.584929	0.205562	0.00010991
ENSG00000238172.2	5221	1.03395	437.92	290.46	0.00209169	9-99574680-A-C	-542971	250	319	0.396509	1	0.00096745	0.137584	0.0413236	0.590241	0.58509	0.205606	0.000255383
ENSG00000185900.9	4714	1.04186	317.461	284.648	0.00291269	8-42938698-T-TTTTATTTA	-154808	15	15	0.0186567	1	0.00125987	-0.42111	0.129465	0.591441	0.585251	0.20565	0.000359877
ENSG00000135446.16	5469	1.02002	560.554	295.568	0.00160812	12-58749544-A-AATG	993531	26	27	0.0334988	1	0.000797753	-0.247989	0.0732703	0.586841	0.585291	0.205651	0.000192016
ENSG00000127837.9	5951	1.03867	819.847	301.589	0.00112494	2-218228018-A-T	-42239	33	35	0.0434243	1	0.000607842	-0.154039	0.0445058	0.590041	0.585354	0.205661	0.000138177
ENSG00000278737.1	5430	1.05031	409.442	284.234	0.00228337	15-65181906-A-G	98243	15	15	0.0186104	1	0.000941687	0.853847	0.255858	0.590841	0.585527	0.205709	0.000285404
ENSG00000203778.7	5941	1.03726	545.74	292.559	0.00168815	6-111611461-C-T	-476138	282	379	0.470223	1	0.000791851	0.1794	0.0529724	0.592441	0.585689	0.205754	0.000206783
ENSG00000112592.13	3869	1.03342	357.489	286.058	0.00256569	6-169858501-G-A	-695801	22	22	0.0272953	1	0.00111885	-0.480389	0.146132	0.590241	0.585912	0.20582	0.000312374
ENSG00000267570.1	7819	1.02273	837.219	291.838	0.00108322	18-12485106-C-CT	-426080	217	249	0.309824	1	0.000471499	0.233755	0.0661939	0.588441	0.586205	0.20591	0.000129538
ENSG00000229122.1	4666	1.04848	484.497	290.601	0.00193006	2-26477380-C-T	-583658	59	60	0.0744417	1	0.000885309	-0.436228	0.130028	0.593241	0.586345	0.205947	0.000240028
ENSG00000259657.1	6948	1.02625	900.321	298.114	0.00101264	15-60493949-T-TCACACACACA	817192	34	42	0.0530303	1	0.000502311	-0.411796	0.117189	0.589041	0.586575	0.206015	0.000121637
ENSG00000255221.3	6372	1.05554	385.528	286.707	0.0024468	11-105171692-GGAGAGAGAGAGA-G	70913	12	13	0.0164975	1	0.0010732	-0.732013	0.221858	0.593941	0.586627	0.206021	0.000307319
ENSG00000230330.1	8815	1.02715	1459.5	307.676	0.000625865	16-26299357-C-T	266546	9	9	0.0111663	1	0.000365685	-0.86943	0.24147	0.588441	0.586808	0.206072	7.52e-05
ENSG00000147437.9	7530	1.07256	868.124	291.872	0.00110956	8-24782402-TA-T	-642252	119	132	0.166667	1	0.000484902	-0.231249	0.0656274	0.59724	0.586846	0.206073	0.000142659
ENSG00000237593.1	8406	1.03559	1212.5	304.488	0.000761414	6-154662565-A-G	445634	64	70	0.0870647	1	0.000421758	0.382205	0.107305	0.587241	0.587031	0.206113	9.27e-05
ENSG00000270587.1	4652	1.04785	542.585	298.55	0.00172543	17-63725997-C-A	114813	22	22	0.0273632	1	0.000916564	0.705187	0.210821	0.59584	0.587014	0.206113	0.00021398
ENSG00000169607.12	6256	1.03965	543.931	286.661	0.0017051	2-111976522-CTGTGTGTGTG-C	-788155	141	174	0.220253	1	0.000706938	-0.180254	0.0527249	0.594641	0.587125	0.206124	0.00020881
ENSG00000136842.13	6436	1.03424	589.701	288.916	0.00156283	9-98248422-G-T	747242	70	76	0.0942928	1	0.000671459	0.144325	0.0420376	0.594741	0.587132	0.206124	0.000189807
ENSG00000279319.1	6149	1.00428	576.621	285.05	0.00154181	18-44162905-C-T	-823204	79	91	0.112903	1	0.000607447	0.369784	0.106835	0.590441	0.587294	0.206168	0.00017856
ENSG00000105171.9	8236	1.02935	1083.19	301.934	0.000847055	19-29961587-G-A	357570	13	13	0.016129	1	0.000448201	-0.40377	0.11389	0.590541	0.587521	0.206235	0.000101969
ENSG00000111641.11	7062	1.05557	1063.5	297.971	0.000889974	12-5685527-A-G	-883164	194	238	0.295285	1	0.000433704	-0.0745123	0.0209643	0.589841	0.587572	0.20624	0.00011143
ENSG00000280300.1	7309	1.06467	801.028	291.253	0.00119401	12-124093632-G-GTGA	338838	64	66	0.0841837	1	0.000519804	0.315738	0.0900946	0.59534	0.587607	0.20624	0.000151495
ENSG00000163930.9	4329	1.03951	331.521	287.814	0.00280013	3-51843972-A-G	-566378	10	10	0.0124069	1	0.00128124	0.245926	0.0757215	0.594441	0.587737	0.206262	0.000342445
ENSG00000257074.3	8015	1.06632	1047.67	295.839	0.00091511	19-34795978-C-T	499386	22	22	0.0272953	1	0.000426546	-0.506609	0.142355	0.592641	0.587741	0.206262	0.000116329
ENSG00000245748.1	10014	1.03509	2091.93	307.392	0.00044208	4-7175088-G-C	128857	21	21	0.0260546	1	0.000249526	-0.643901	0.173902	0.594241	0.587831	0.206281	5.36e-05
ENSG00000115970.18	7583	1.01851	790.201	292.598	0.00114691	2-43443005-G-C	-153041	146	169	0.210199	1	0.000511644	0.160715	0.0458023	0.591241	0.587867	0.206282	0.000135643
ENSG00000265194.1	7276	1.04727	725.285	292.582	0.00129328	9-21894496-G-A	32570	196	227	0.282278	1	0.000585962	-0.19113	0.0550599	0.593241	0.587909	0.206284	0.000159835
ENSG00000251034.1	7376	1.03106	1310.7	302.876	0.000703202	8-23347128-G-A	801723	11	11	0.0136476	1	0.000373065	0.54681	0.152096	0.59614	0.588417	0.206437	8.47e-05
ENSG00000229001.1	8618	1.04658	976.296	295.113	0.000961451	10-68947610-C-T	-75168	30	31	0.0384615	1	0.000443565	0.555939	0.156686	0.59924	0.588413	0.206437	0.000118527
ENSG00000198580.7	9923	0.996401	976.019	291.637	0.000905397	7-6860249-G-A	186010	10	10	0.0124069	1	0.000382872	-0.978127	0.2726	0.592241	0.588546	0.20647	0.000103134
ENSG00000141562.17	6703	1.04833	721.262	293.315	0.00130476	17-82018706-G-A	-439474	110	120	0.148883	1	0.00060132	-0.0784446	0.022645	0.59914	0.588677	0.206503	0.00016118
ENSG00000120685.19	7858	1.05594	783.475	292.887	0.00121268	13-39140072-C-T	101996	83	88	0.109453	1	0.000548456	0.119903	0.0343594	0.59874	0.588915	0.206574	0.000151399
ENSG00000111224.13	8286	1.04176	1476.95	301.448	0.00063302	12-3875509-CT-C	2061	28	29	0.0366162	1	0.000321769	0.233636	0.0642742	0.590041	0.588986	0.206587	7.73e-05
ENSG00000224138.1	6104	1.04009	469.124	287.997	0.00198804	7-128276155-G-A	925861	123	137	0.169975	1	0.000867786	-0.214194	0.0637367	0.59534	0.589069	0.206599	0.000242389
ENSG00000259118.5	7294	1.03869	654.138	287.084	0.0014239	14-64811366-C-T	-270668	22	22	0.0272953	1	0.000579644	-0.622211	0.179088	0.594941	0.589091	0.206599	0.000173188
ENSG00000279428.1	4878	1.04138	537.027	293.863	0.00174052	17-18864231-C-T	753768	35	35	0.0435323	1	0.000841991	-0.555479	0.164869	0.60194	0.589278	0.206652	0.000212484
ENSG00000273007.1	6533	1.06314	500.916	287.419	0.00191457	4-123136685-A-T	251973	144	170	0.211443	1	0.000821047	-0.248775	0.0736809	0.59874	0.589453	0.206701	0.000241279
ENSG00000163482.11	5469	1.03209	742.376	297.667	0.00124636	2-218855254-C-T	182513	160	184	0.228288	1	0.000626895	-0.231029	0.0669169	0.59974	0.589505	0.206706	0.000149896
ENSG00000116747.12	6563	1.02246	600.573	294.566	0.00152304	1-192728479-A-AGTGTGT	-331043	42	43	0.0545685	1	0.000735116	-0.0996664	0.0292471	0.593741	0.589583	0.206721	0.000180439
ENSG00000164674.15	8791	1.06157	800.764	289.697	0.00119654	6-157989345-A-C	-660669	126	143	0.17875	1	0.000503266	-0.132467	0.0377031	0.59754	0.589635	0.206727	0.00015033
ENSG00000248569.1	7226	1.03757	946.918	299.335	0.000984205	5-80168789-C-G	-183167	15	15	0.0186104	1	0.000499783	0.836499	0.237956	0.59914	0.589716	0.20673	0.000119281
ENSG00000279636.2	7445	1.04057	698.108	290.483	0.00133936	14-58800016-C-A	511983	10	10	0.0124069	1	0.000582444	0.892461	0.256972	0.592241	0.589681	0.20673	0.000163106
ENSG00000215492.6	6124	1.01751	739.623	301.113	0.00123043	18-32458716-G-A	45847	219	255	0.317164	1	0.000664265	-0.254663	0.0741104	0.590841	0.589862	0.206759	0.000144513
ENSG00000124160.11	7475	1.05092	919.268	298.377	0.00103023	20-45349386-AAAAT-A	-740566	30	30	0.0381679	1	0.000514962	0.271752	0.0774863	0.59614	0.58987	0.206759	0.000127338
ENSG00000221909.2	5038	1.04633	419.929	285.772	0.00224244	7-99868556-G-GT	310151	43	44	0.0565553	1	0.000952011	-0.248744	0.0746071	0.59714	0.589977	0.206784	0.000275347
ENSG00000256973.1	6535	1.0347	752.463	293.962	0.00123539	12-21506037-T-TCGTC	-957877	298	390	0.483871	1	0.00057335	0.151152	0.0434676	0.59544	0.590079	0.206807	0.000148942
ENSG00000234093.3	5504	1.0428	606.35	299.954	0.00154784	1-44501766-A-T	-278949	149	166	0.205955	1	0.000835769	0.219518	0.0651132	0.593441	0.590142	0.206817	0.000188914
ENSG00000182759.3	6968	1.05349	792.916	291.965	0.00119886	8-143404369-T-C	-26037	290	389	0.48263	1	0.000530504	-0.228479	0.0653004	0.593541	0.590178	0.206817	0.000148635
ENSG00000213442.5	8173	1.01803	874.001	295.034	0.00104388	12-104125720-C-T	-139589	266	331	0.411471	1	0.000485642	-0.0680259	0.0193077	0.590941	0.590521	0.206925	0.000122476
ENSG00000168036.16	7020	1.05005	553.092	290.043	0.00171403	3-41010200-CGATA-C	-184637	218	258	0.321066	1	0.000764353	0.0773256	0.0227649	0.594041	0.590765	0.206998	0.000211145
ENSG00000136450.12	5802	1.04682	939.53	298.256	0.00100599	17-57401245-C-T	-605282	23	25	0.0310174	1	0.000500187	0.174673	0.0496919	0.60114	0.590905	0.207035	0.000123245
ENSG00000227765.4	9805	1.03959	1703.25	303.756	0.000550535	4-183613830-G-T	-685810	93	105	0.130597	1	0.000291134	-0.311172	0.0849792	0.59514	0.591032	0.207066	6.67e-05
ENSG00000278962.1	5930	1.03739	799.111	305.067	0.00117021	2-112894308-T-C	705944	32	32	0.0399002	1	0.000681976	-0.418943	0.122181	0.593041	0.591098	0.207071	0.000141274
ENSG00000260743.1	6502	1.01929	685.644	295.171	0.00133461	3-179820637-C-G	480315	26	26	0.0322581	1	0.000641861	0.605253	0.175645	0.594841	0.591117	0.207071	0.000156666
ENSG00000260005.6	8274	1.05047	1051.55	295.913	0.000903484	17-81510330-C-T	280592	18	18	0.0223881	1	0.000421178	0.476554	0.13378	0.59974	0.591233	0.207099	0.000111188
ENSG00000268322.1	10277	1.02119	464.437	280.334	0.00197684	19-21327532-C-CA	9371	278	348	0.43257	1	0.000731922	0.22586	0.0662547	0.591141	0.591617	0.207221	0.000232505
ENSG00000253167.1	6918	1.01224	864.177	296.578	0.00105171	8-125572207-G-A	531523	118	131	0.162531	1	0.000506669	-0.284583	0.0810414	0.593141	0.59171	0.207234	0.00012187
ENSG00000197483.9	9420	1.05456	1667.9	297.245	0.000573179	19-56039567-C-A	563084	131	145	0.179901	1	0.000261161	-0.150915	0.0408918	0.594341	0.591724	0.207234	7.09e-05
ENSG00000229951.5	6038	1.03914	681.334	294.468	0.00137808	2-28378847-A-C	-15825	158	174	0.215881	1	0.000655542	-0.28875	0.0839397	0.59594	0.591884	0.207248	0.000166477
ENSG00000196387.9	4320	1.05108	504.036	290.985	0.00188864	12-132850964-CATATAT-C	-228874	56	67	0.0858974	1	0.000870572	0.170767	0.0508281	0.60274	0.591904	0.207248	0.000232324
ENSG00000274929.1	6565	1.03034	610.057	296.662	0.00152309	13-47931544-T-G	-601055	80	85	0.105459	1	0.00076778	-0.337035	0.0992613	0.59594	0.591907	0.207248	0.000181531
ENSG00000229944.3	6187	1.02941	987.684	298.832	0.000939946	17-48968592-C-T	-456330	9	9	0.0111663	1	0.000469727	1.03402	0.292725	0.594341	0.591886	0.207248	0.000111845
ENSG00000132424.14	6589	1.03287	628.889	290.653	0.00148262	6-98447193-C-T	-969235	228	282	0.350746	1	0.000656342	0.0384156	0.0111685	0.59664	0.592069	0.207271	0.000177317
ENSG00000261594.3	5668	1.05832	555.793	286.722	0.00172835	11-75776277-C-T	535372	99	107	0.133085	1	0.000719023	-0.340394	0.0997058	0.59974	0.592129	0.207271	0.000214748
ENSG00000059758.7	8643	1.02307	943.339	296.414	0.000977346	12-97233874-AT-A	833314	9	9	0.011194	1	0.000465094	0.252719	0.071488	0.592341	0.592141	0.207271	0.000115076
ENSG00000108370.16	6263	1.05059	669.473	291.968	0.00142211	17-64265309-G-A	-835503	32	35	0.0435323	1	0.000643931	0.30748	0.0892547	0.59934	0.592073	0.207271	0.000174695
ENSG00000083838.15	3809	1.04689	337.773	283.346	0.00280506	19-58503071-A-G	27307	27	27	0.03375	1	0.00117492	0.348457	0.10646	0.594141	0.592152	0.207271	0.000342817
ENSG00000244171.4	6556	1.02991	731.315	296.394	0.00127107	3-144140966-T-C	964639	8	9	0.0111663	1	0.000623729	-0.632154	0.183027	0.59594	0.592199	0.207275	0.000151257
ENSG00000188038.7	4300	1.0436	278.852	278.872	0.0033845	16-67401498-A-C	-483307	21	21	0.0260546	1	0.00133876	0.492971	0.152394	0.59584	0.592243	0.207278	0.000411598
ENSG00000074706.13	8395	1.0372	1058.17	295.807	0.000886521	6-154319612-A-G	-37180	229	276	0.342432	1	0.000411342	-0.0783945	0.0219675	0.59614	0.592307	0.207288	0.000106636
ENSG00000170471.14	6099	1.05658	606.305	286.61	0.00158265	20-37893091-T-C	-579725	12	12	0.0148883	1	0.000647973	-0.208349	0.06051	0.60064	0.592452	0.207326	0.000195962
ENSG00000153443.12	8990	1.05663	1211.56	291.839	0.000792506	16-4177247-G-C	-437780	127	137	0.169975	1	0.000330702	-0.0827637	0.0228147	0.59984	0.592508	0.207333	9.81e-05
ENSG00000164985.14	8802	1.04065	1019.28	289.38	0.000924694	9-15501424-G-A	-9595	100	110	0.136476	1	0.000372091	-0.0690555	0.0192041	0.59744	0.592559	0.207338	0.00011174
ENSG00000105700.10	6685	1.04555	929.228	295.713	0.00102073	19-19476985-C-T	919223	17	21	0.0261194	1	0.000480754	0.295175	0.083713	0.59934	0.592794	0.207408	0.000124187
ENSG00000270532.1	6859	1.03672	601.45	289.764	0.00156119	2-85003985-C-G	-337853	16	16	0.0199005	1	0.000682996	0.856018	0.249681	0.59804	0.593005	0.207448	0.000187358
ENSG00000164078.12	3501	1.04042	201.079	284.853	0.00468292	3-50769075-ATT-A	865231	279	355	0.441542	1	0.00219326	0.207794	0.067319	0.60164	0.593042	0.207448	0.000565891
ENSG00000237169.1	6080	1.05575	841.91	295.974	0.00114059	10-97885042-G-A	575084	78	81	0.100496	1	0.000547557	-0.281723	0.08072	0.60054	0.593006	0.207448	0.00014082
ENSG00000209582.1	7181	1.02701	1268.61	306.858	0.000732078	17-7183117-C-T	-391596	26	26	0.0325	1	0.000425561	-0.710992	0.19975	0.59624	0.593051	0.207448	8.65e-05
ENSG00000008323.15	7143	1.01984	1153.21	300.8	0.000798723	12-5315060-C-A	-995376	95	104	0.129032	1	0.00040973	-0.271604	0.0760851	0.59594	0.593195	0.207486	9.33e-05
ENSG00000105229.6	8430	1.03756	1748.61	304.34	0.000538289	19-4151932-A-AT	144286	220	257	0.319338	1	0.000287924	0.0933337	0.0254683	0.594941	0.593343	0.207525	6.46e-05
ENSG00000226624.1	7052	1.037	1003.57	299.538	0.000937201	7-106124148-A-G	304656	106	122	0.151365	1	0.000475513	-0.326919	0.0926369	0.60074	0.593386	0.207528	0.000112374
ENSG00000235579.1	5824	1.02775	672.652	298.594	0.00138367	2-200781132-C-A	-381548	8	8	0.01	1	0.000717954	-0.991297	0.290328	0.593041	0.59365	0.207586	0.000163477
ENSG00000244998.1	7303	1.02673	981.718	293.793	0.000947139	8-140482253-G-A	-910321	18	19	0.0235732	1	0.000423343	0.686152	0.192694	0.59554	0.593658	0.207586	0.000111699
ENSG00000136504.11	6003	1.04406	1017.92	297.048	0.000932377	17-50740237-C-CT	950925	208	243	0.301508	1	0.000447504	0.0910735	0.0256858	0.60314	0.593661	0.207586	0.000112918
ENSG00000266405.3	9343	1.03965	1637.5	304.162	0.000577454	18-2867495-C-T	212100	16	16	0.0199005	1	0.0003096	-0.646655	0.177393	0.60094	0.594147	0.207719	6.94e-05
ENSG00000267226.2	8641	1.04359	1112.03	297.096	0.000854028	18-59110505-AAG-A	438628	36	40	0.0498753	1	0.00040617	0.510191	0.142826	0.59564	0.5941	0.207719	0.000103231
ENSG00000090554.12	7792	1.03905	1181.38	300.536	0.000799678	19-48892676-T-C	-581531	174	190	0.235732	1	0.000407866	0.0800513	0.0224172	0.60304	0.594114	0.207719	9.6e-05
ENSG00000234337.4	6806	1.0568	850.92	295.811	0.00113385	16-52884010-C-A	228703	279	360	0.447761	1	0.000542013	0.195587	0.0559947	0.60114	0.594325	0.207768	0.000139717
ENSG00000125995.15	4445	1.05413	367.297	286.709	0.00261696	20-35299709-C-T	-399651	11	11	0.0136476	1	0.0011597	0.367457	0.112135	0.60394	0.594369	0.207771	0.000321372
ENSG00000214194.8	6135	1.03364	501.88	288.117	0.00187102	7-113361005-G-A	242392	22	22	0.0273632	1	0.000811442	-0.250351	0.0740742	0.60084	0.594446	0.207773	0.00022265
ENSG00000280734.2	7333	1.02039	858.286	297.741	0.00107734	13-99256684-T-G	-242622	79	86	0.10804	1	0.000533818	0.217843	0.0622912	0.60364	0.594437	0.207773	0.000125542
ENSG00000167900.11	9129	1.02941	1714.86	301.351	0.000545273	17-77811955-C-T	-375278	23	23	0.028536	1	0.00027238	-0.449157	0.122072	0.59774	0.594484	0.207774	6.44e-05
ENSG00000224959.1	4941	1.06371	612.659	294.959	0.00158809	2-111665611-T-C	170800	185	215	0.266749	1	0.000776809	0.279727	0.0824639	0.59774	0.594602	0.207793	0.000197574
ENSG00000258872.2	7041	1.02699	614.233	287.122	0.00151771	14-55777488-T-C	891275	59	73	0.0935897	1	0.000624386	-0.326978	0.0946776	0.59984	0.594611	0.207793	0.000178649
ENSG00000080986.12	9467	1.03017	1493.61	301.319	0.000626853	18-2280210-C-G	-291301	296	398	0.495025	1	0.000317371	-0.149586	0.04111	0.60134	0.594646	0.207793	7.41e-05
ENSG00000180066.9	8745	1.02009	1297.11	304.074	0.000713393	10-132298455-G-A	-145872	39	39	0.0483871	1	0.000389239	0.550277	0.153551	0.59664	0.594774	0.207825	8.3e-05
ENSG00000260366.1	8103	1.02027	1224.03	302.016	0.000756211	19-48429715-A-ATGTG	-496456	12	12	0.0151899	1	0.000396366	1.03731	0.289853	0.59564	0.594815	0.207827	8.8e-05
ENSG00000115421.12	5733	1.05218	570.643	285.395	0.00168406	2-60404703-TTAGATAGA-T	-351527	122	138	0.171642	1	0.000678	0.0653075	0.0190372	0.60264	0.594952	0.207854	0.000205809
ENSG00000105438.8	8445	1.0302	1227.72	299.327	0.000763238	19-49095364-C-T	703811	31	31	0.0385572	1	0.00037697	0.211567	0.0588938	0.59954	0.594963	0.207854	9.02e-05
ENSG00000227057.9	22715	1.06928	897.51	281.644	0.0010925	6-33186056-A-G	-103245	90	94	0.116625	1	0.000375625	-0.10491	0.0291958	0.609139	0.595042	0.207869	0.000136831
ENSG00000048740.18	8330	1.04002	1077.95	297.077	0.000880031	10-10545037-G-A	-253360	72	77	0.0955335	1	0.000419828	0.0849526	0.0238423	0.60124	0.59525	0.207929	0.000105477
ENSG00000248546.3	9076	1.04833	863.046	290.821	0.00111017	4-165024150-C-CA	826439	13	13	0.0162095	1	0.000473874	0.90174	0.255451	0.60474	0.595394	0.207967	0.000134704
ENSG00000034693.14	6374	1.0572	818.171	292.972	0.00118323	6-143727162-C-A	276355	52	62	0.0769231	1	0.00053442	-0.186933	0.0534574	0.607539	0.595444	0.207972	0.000145459
ENSG00000236562.4	7809	1.03382	574.479	287.942	0.00163994	4-66350170-C-G	256028	12	12	0.0148883	1	0.000694855	0.580832	0.169655	0.59894	0.595546	0.207994	0.000194611
ENSG00000225423.1	9031	1.04256	679.799	292.213	0.00140057	10-84285239-T-C	-105669	148	170	0.2125	1	0.000636235	-0.269221	0.0780727	0.60274	0.595607	0.207994	0.000168395
ENSG00000274737.1	7796	1.02671	795.816	299.026	0.00117439	12-47190531-G-A	-627435	90	94	0.116625	1	0.00060391	-0.351538	0.101515	0.59974	0.595615	0.207994	0.000137781
ENSG00000264044.1	4057	1.03591	435.164	289.499	0.00217185	17-29054182-C-CAATAA	420976	19	19	0.0236318	1	0.000990365	0.726018	0.218503	0.59974	0.595916	0.208086	0.000258367
ENSG00000179085.7	4298	1.04988	484.111	289.26	0.00198526	1-154779981-C-T	-360614	35	39	0.0483871	1	0.000889371	-0.189903	0.056627	0.59924	0.596052	0.208108	0.000241113
ENSG00000150873.11	8985	1.04141	1351.3	298.986	0.000704717	2-11402626-ACACCACCAC-A	269573	218	263	0.326303	1	0.000342377	-0.25094	0.0693525	0.60184	0.596044	0.208108	8.45e-05
ENSG00000103197.16	7417	1.05088	1060.14	296.626	0.000908213	16-2104477-A-G	56610	241	298	0.370844	1	0.000430495	0.0492361	0.0138449	0.59864	0.596084	0.208108	0.000110409
ENSG00000230291.5	5903	1.04368	539.424	294.306	0.00176955	12-79168274-A-G	-935059	14	15	0.0186104	1	0.000865619	0.623328	0.185441	0.60014	0.596146	0.208116	0.000212848
ENSG00000120278.15	8811	1.0127	1253.26	303.751	0.000734781	6-150843628-C-T	243745	84	93	0.115385	1	0.000399142	-0.140333	0.0392337	0.60024	0.596283	0.208139	8.41e-05
ENSG00000165030.3	8285	1.03926	797.241	293.819	0.00119182	9-90973550-C-A	-450312	22	22	0.0272953	1	0.0005489	0.159445	0.0456933	0.60424	0.596249	0.208139	0.000142323
ENSG00000260852.1	3737	1.05259	351.73	283.465	0.00274223	16-31359872-C-G	436603	62	65	0.0806452	1	0.00114706	0.251824	0.0767727	0.60134	0.596368	0.208156	0.000334231
ENSG00000175294.5	4179	1.03487	406.613	290.613	0.00232439	11-65482513-C-CA	-544004	12	12	0.0154242	1	0.00109427	0.43329	0.131546	0.60304	0.596411	0.208159	0.000275726
ENSG00000270954.1	7371	1.02898	811.775	296.715	0.00115711	9-74438530-A-C	-365943	44	44	0.0547264	1	0.00056542	-0.425274	0.122162	0.60114	0.596477	0.20817	0.000135921
ENSG00000134460.15	10557	1.05241	1614.02	299.402	0.000598442	10-5551818-C-CACCACAGCCTCCCCTCGTTG	-510507	36	39	0.0483871	1	0.000288372	-0.31821	0.0868411	0.60334	0.596556	0.208185	7.28e-05
ENSG00000244716.3	5849	1.03399	661.425	291.024	0.00143009	1-109098152-T-C	105870	214	259	0.32134	1	0.000635001	0.113367	0.0328705	0.59724	0.596928	0.208302	0.00016911
ENSG00000134901.12	8053	1.04167	1039.15	297.383	0.000919528	13-102586527-G-C	-212480	24	24	0.0297767	1	0.000443932	-0.743895	0.209674	0.60214	0.597248	0.208388	0.000109903
ENSG00000260521.2	7686	1.03758	1301.8	300.328	0.000730509	15-94656950-C-T	-198524	249	303	0.375931	1	0.000367351	-0.15242	0.0423466	0.59904	0.597216	0.208388	8.68e-05
ENSG00000228634.1	5266	1.02855	540.646	293.752	0.0017412	1-32708643-G-A	775623	128	135	0.16791	1	0.000840449	0.311061	0.0923102	0.59974	0.597596	0.208484	0.000203834
ENSG00000116717.11	7128	1.02998	828.932	294.875	0.00113802	1-67316421-A-AGTGTGT	-368640	8	8	0.0100503	1	0.000533253	-0.705064	0.201593	0.60484	0.597631	0.208484	0.000133471
ENSG00000138031.14	5699	1.02708	477.046	290.392	0.00196976	2-25310699-G-T	390860	254	326	0.405	1	0.000902208	-0.158785	0.0474059	0.60454	0.597614	0.208484	0.000230073
ENSG00000224470.7	5360	1.04444	308.683	273.026	0.00310759	16-71542925-GTAT-G	-303066	91	99	0.126276	1	0.00107173	0.0885707	0.0268407	0.60294	0.597929	0.208576	0.000372674
ENSG00000121644.18	7783	1.04413	1496.26	303.832	0.000641911	1-244758891-G-A	105956	182	211	0.261787	1	0.000344952	0.0804471	0.0222457	0.60454	0.598052	0.208581	7.68e-05
ENSG00000211791.2	8533	1.03594	1321.31	301.812	0.000719943	14-21850158-G-A	-68030	30	33	0.0409429	1	0.000373803	0.451286	0.125544	0.60264	0.598048	0.208581	8.51e-05
ENSG00000213373.7	4535	1.04759	471.18	289.717	0.00204491	17-42933725-C-T	35021	13	13	0.016129	1	0.000928647	-0.444259	0.132964	0.606039	0.598011	0.208581	0.000246232
ENSG00000273402.1	5755	1.04351	529.804	280.112	0.0018108	8-1201856-C-T	964811	92	103	0.127792	1	0.000656802	-0.278775	0.0810527	0.605739	0.598121	0.208586	0.000216618
ENSG00000276842.1	8820	1.03703	1093.41	297.979	0.000871261	12-25196554-G-A	92718	18	18	0.0223325	1	0.000423643	0.406712	0.114224	0.606039	0.598139	0.208586	0.000103151
ENSG00000175520.8	11294	1.03292	1227.31	299.573	0.000772575	11-4531499-G-A	-978486	29	29	0.0360697	1	0.000384215	-0.268587	0.0748738	0.59934	0.598176	0.208587	9.09e-05
ENSG00000253772.1	7535	1.03801	996.852	301.52	0.000956888	5-160289658-C-T	42141	20	21	0.0260546	1	0.000507942	-0.536265	0.152743	0.60474	0.598212	0.208587	0.000113441
ENSG00000158856.17	7460	1.02427	1159.6	298.551	0.00080983	8-22087389-C-T	38394	17	17	0.0210918	1	0.000395605	0.205598	0.0574413	0.60284	0.598402	0.20864	9.39e-05
ENSG00000005448.16	6065	1.02844	738.983	296.929	0.00127722	2-74722978-G-A	301300	11	11	0.0136476	1	0.00063425	0.376073	0.109031	0.60454	0.598535	0.208661	0.000149084
ENSG00000164611.12	7751	1.03836	911.818	297.151	0.0010474	5-160902724-T-C	480902	287	390	0.483871	1	0.000510715	-0.140024	0.0398997	0.59754	0.59853	0.208661	0.000124139
ENSG00000259436.1	5653	1.0362	569.973	292.609	0.00167124	19-41781584-A-G	-370985	201	243	0.302239	1	0.000783691	0.112452	0.0331754	0.60164	0.598629	0.208682	0.000197422
ENSG00000161654.9	5462	1.06186	495.874	283.651	0.00197919	17-43703814-G-C	-363805	11	11	0.0136476	1	0.000787606	0.661	0.195088	0.607839	0.598774	0.20872	0.000242924
ENSG00000227232.5	966	1.01637	152.15	290.56	0.00610723	1-907445-A-G	877892	9	10	0.0124378	1	0.00328076	0.754638	0.254817	0.60004	0.598992	0.20878	0.00070005
ENSG00000173451.6	6384	1.04987	620.197	291.008	0.00156223	12-71819184-C-T	155214	40	43	0.0533499	1	0.000701908	0.19757	0.057756	0.610639	0.599019	0.20878	0.000188211
ENSG00000158806.13	7483	1.0487	1127.4	296.738	0.000858739	8-23019339-A-G	995214	11	12	0.0148883	1	0.000405392	0.859917	0.240696	0.60304	0.599098	0.208795	0.000103223
ENSG00000247728.2	4973	1.05291	592.497	289.575	0.00164154	15-31526052-G-C	900699	201	234	0.290323	1	0.000720375	-0.268517	0.0786643	0.606639	0.599157	0.208803	0.000198603
ENSG00000104231.10	6943	1.04367	582.539	289.932	0.00165333	8-81732207-G-A	-674	144	174	0.215881	1	0.000731826	-0.0874311	0.0256471	0.60294	0.599495	0.208883	0.00019709
ENSG00000260260.1	7225	1.05957	976.66	294.362	0.00100453	16-1725149-T-TTTATTATTA	-430209	11	11	0.01375	1	0.000458192	-0.647992	0.183089	0.605139	0.599431	0.208883	0.000122615
ENSG00000278558.4	5550	1.0293	780.022	301.061	0.00121439	22-17629818-T-TACACAC	-897984	16	18	0.0230769	1	0.000654023	0.689992	0.200543	0.59694	0.599486	0.208883	0.000141576
ENSG00000272812.1	5724	1.08346	511.7	276.503	0.00196903	8-1050515-C-T	817396	17	19	0.0236318	1	0.000668988	0.69941	0.203656	0.610639	0.599542	0.208887	0.000248799
ENSG00000205537.2	7765	1.04454	760.531	294.036	0.00126995	12-48399635-G-A	516986	19	19	0.0236908	1	0.000592412	0.657807	0.189665	0.608139	0.600092	0.209066	0.000151324
ENSG00000228541.1	5114	1.06113	444.671	280.9	0.00221295	2-61502965-CTTTTT-C	-960162	287	374	0.464557	1	0.000846127	0.215244	0.063912	0.609939	0.60014	0.20907	0.000270379
ENSG00000231468.2	5389	1.04149	535.694	289.886	0.00179722	1-28698274-C-T	171047	9	10	0.0124069	1	0.000804185	1.05295	0.311311	0.605639	0.60033	0.209124	0.000213074
ENSG00000233850.1	1524	1.02864	156.236	287.093	0.00605931	2-95301875-T-C	275166	43	44	0.0545906	1	0.00306994	-0.347058	0.116368	0.60494	0.600483	0.209165	0.000705309
ENSG00000261448.1	6126	1.03785	869.591	298.146	0.00110342	16-16606720-C-G	-530796	14	14	0.0176768	1	0.000553031	-0.920881	0.264061	0.60484	0.600519	0.209165	0.000129987
ENSG00000187653.11	7623	1.03678	608.517	290.487	0.00157569	4-91049630-G-A	210593	9	9	0.0111663	1	0.00070098	-0.498101	0.145595	0.605139	0.600811	0.209199	0.000185212
ENSG00000004866.20	4883	1.02709	509.47	293.87	0.00186054	7-117834471-G-A	819583	27	27	0.0334988	1	0.000907824	0.433694	0.12955	0.608339	0.600834	0.209199	0.000215436
ENSG00000165669.13	7416	1.02334	1121.58	300.916	0.000841756	10-117562326-G-A	-779994	76	78	0.0967742	1	0.000435266	-0.16322	0.0459353	0.605239	0.600797	0.209199	9.69e-05
ENSG00000125084.11	5991	1.03248	535.005	293.376	0.00178298	12-49653109-G-A	674656	18	20	0.0248756	1	0.000856602	0.514524	0.152936	0.606539	0.600807	0.209199	0.000208209
ENSG00000228218.1	7991	1.04683	985.09	291.821	0.000985112	17-76521327-C-T	294521	64	65	0.0806452	1	0.000423169	-0.263787	0.0740776	0.609239	0.600824	0.209199	0.000117547
ENSG00000229409.1	10315	1.04778	1588.06	298.897	0.000611683	22-49028112-A-G	-817817	60	64	0.0794045	1	0.000291981	0.438621	0.11981	0.608739	0.600712	0.209199	7.31e-05
ENSG00000224376.1	7056	1.02724	816.548	292.648	0.00116162	2-230868263-C-A	-520713	16	16	0.0198511	1	0.000519663	0.710237	0.202659	0.60084	0.60088	0.209202	0.000134481
ENSG00000144152.12	5882	1.0414	625.82	291.231	0.00154133	2-111195677-A-G	-942708	127	144	0.17866	1	0.000694535	-0.178404	0.0521079	0.60464	0.60103	0.209217	0.000182351
ENSG00000272465.1	8332	1.02346	1169.37	296.579	0.000807945	6-2437822-C-T	273	106	112	0.139651	1	0.000377316	0.353403	0.0983834	0.59794	0.601009	0.209217	9.29e-05
ENSG00000260082.1	3710	1.05	407.908	291.91	0.00238697	16-30820502-C-CATATAT	-1608	23	23	0.0291139	1	0.00115704	-0.637887	0.19462	0.608339	0.600984	0.209217	0.000286238
ENSG00000228808.1	7574	1.04072	977.368	300.764	0.000987089	13-98775770-G-T	-596403	106	115	0.143035	1	0.00051715	-0.302204	0.0861979	0.606439	0.601282	0.209292	0.000116552
ENSG00000080819.6	8527	1.05932	542.196	286.519	0.00181796	3-98273797-C-T	-319926	10	11	0.0136816	1	0.000758879	-0.355401	0.104569	0.607139	0.60148	0.209323	0.000220707
ENSG00000145741.15	6843	1.04499	781.839	295.164	0.00124052	5-74372509-C-T	874101	226	276	0.342432	1	0.000591194	-0.0580306	0.0167291	0.607939	0.601466	0.209323	0.000147377
ENSG00000187187.13	7426	1.03851	844.28	293.531	0.00114012	19-39563805-A-G	-420329	8	9	0.0111663	1	0.000518826	-0.425891	0.121508	0.609439	0.601431	0.209323	0.000134121
ENSG00000072849.10	8921	1.03546	1282.71	297.8	0.000748434	17-5257856-C-T	-228955	16	17	0.0210918	1	0.000356248	-0.334742	0.0927872	0.605339	0.601695	0.20938	8.76e-05
ENSG00000101180.15	9131	1.02378	1596.9	304.869	0.000593044	20-61678500-A-G	-541767	9	9	0.0111663	1	0.000323908	1.27406	0.350669	0.605939	0.601714	0.20938	6.81e-05
ENSG00000170871.11	10082	1.03582	2125.99	306.058	0.000451899	4-7496519-G-A	715144	36	37	0.0463659	1	0.000247694	-0.117078	0.0316034	0.609339	0.601756	0.209382	5.29e-05
ENSG00000229368.1	9457	1.05045	1075.83	292.311	0.000908755	11-4565418-T-TAAAAA	710502	209	244	0.303526	1	0.000390527	-0.226305	0.0631646	0.608539	0.60204	0.209468	0.000108674
ENSG00000270195.1	7325	1.03475	781.21	292.53	0.0012293	4-2370001-T-C	657180	225	272	0.337469	1	0.000552628	-0.175417	0.0502977	0.60494	0.602222	0.209519	0.000143478
ENSG00000179627.9	7575	1.03941	960.642	295.932	0.00100604	14-105194698-G-C	394102	15	16	0.0198511	1	0.000475297	-0.395295	0.112008	0.612039	0.602517	0.209609	0.000118164
ENSG00000183684.7	8083	1.02506	1061.54	299.727	0.000896702	17-81363096-GC-G	-528490	14	15	0.0186567	1	0.000454693	-0.287712	0.0812442	0.609339	0.603106	0.209801	0.000102827
ENSG00000213757.3	6995	1.03989	905.239	296.383	0.00107047	5-80176576-CA-C	891658	18	19	0.0235732	1	0.000514583	0.306334	0.0873416	0.607039	0.603323	0.209851	0.000125557
ENSG00000188681.11	146	0.982657	78.3047	324.723	0.0114924	21-8855595-G-T	-274157	9	9	0.0115681	1	0.0103694	0.851002	0.330119	0.60234	0.603301	0.209851	0.00123421
ENSG00000184857.7	12462	1.03066	1465.24	295.58	0.000655105	16-8288604-G-T	-509044	66	68	0.0845771	1	0.000291469	-0.314888	0.0860014	0.605939	0.603722	0.209978	7.57e-05
ENSG00000234031.1	8473	1.02452	1166.87	304.285	0.000816809	13-26068448-T-C	-508438	18	19	0.02375	1	0.000453338	-0.444974	0.125623	0.608639	0.603809	0.209995	9.34e-05
ENSG00000100985.7	7354	1.04675	813.533	293.165	0.00120269	20-45959470-G-A	-49438	71	76	0.0945274	1	0.000546676	-0.14132	0.040486	0.609739	0.603999	0.210049	0.000142301
ENSG00000249459.8	3927	1.03468	457.769	296.343	0.00210698	17-18717893-TA-T	35634	17	19	0.0238095	1	0.00109638	-0.536826	0.163007	0.606539	0.604042	0.210051	0.000244793
ENSG00000253729.7	3752	1.02064	317.562	293.327	0.00298692	8-47230461-A-AT	-729722	57	60	0.075188	1	0.00153188	-0.168297	0.0526759	0.605739	0.604137	0.210059	0.0003395
ENSG00000266598.1	6230	1.06823	716.113	295.059	0.0014004	17-65069990-T-C	18081	141	154	0.191542	1	0.000675899	0.286644	0.0835358	0.611739	0.604132	0.210059	0.000171022
ENSG00000256280.1	5226	1.04391	583.951	294.456	0.00167088	11-64284351-C-T	449408	28	28	0.0347395	1	0.000813998	0.648007	0.191784	0.613639	0.604271	0.210093	0.000196744
ENSG00000216331.2	7457	1.03902	432.581	282.19	0.00224391	6-26349420-A-G	153866	113	125	0.15586	1	0.00088398	-0.22842	0.068077	0.608339	0.604564	0.210182	0.000262109
ENSG00000277744.1	5743	1.03289	817.802	299.463	0.00117934	19-41345410-T-C	-28561	34	37	0.0459057	1	0.00061237	-0.608786	0.175999	0.607639	0.604625	0.210191	0.000136369
ENSG00000214351.5	7370	1.03366	907.226	293.38	0.00106455	5-177624384-G-T	-213262	19	19	0.0235732	1	0.000478556	0.740163	0.209839	0.606039	0.60478	0.210219	0.000123187
ENSG00000025770.18	5561	1.06999	689.21	289.177	0.00146025	22-50064464-A-C	-443752	10	11	0.0136476	1	0.00062477	-0.289017	0.0836898	0.612339	0.604751	0.210219	0.000178502
ENSG00000211945.2	6807	1.04572	556.584	288.095	0.00175928	14-106269665-A-G	84271	100	109	0.138677	1	0.000755694	0.169968	0.0499916	0.612539	0.604841	0.210228	0.000207418
ENSG00000186907.7	6958	1.06562	389.991	283.667	0.00256781	11-57144022-G-A	-316527	282	377	0.467742	1	0.00106692	-0.198323	0.0600767	0.611539	0.604944	0.21023	0.000311894
ENSG00000125122.15	4043	1.03292	352.523	289.199	0.00273569	16-66917880-G-A	-309168	106	117	0.145522	1	0.00128166	-0.19114	0.0588547	0.608339	0.604887	0.21023	0.000316344
ENSG00000273076.1	6102	1.03915	815.281	298.613	0.00119267	22-38376959-C-CATAT	-366536	15	15	0.01875	1	0.000609009	-0.72593	0.209772	0.613839	0.604956	0.21023	0.000139131
ENSG00000219102.3	7710	1.03252	1124.59	303.033	0.000858743	1-54598773-G-A	622742	14	14	0.0174129	1	0.000466022	1.00273	0.283691	0.609239	0.605216	0.21027	9.91e-05
ENSG00000273055.1	6485	1.03266	657.028	294.999	0.00146922	7-107012669-A-T	-929447	154	176	0.218362	1	0.00071241	-0.257933	0.0754943	0.609439	0.605115	0.21027	0.000169628
ENSG00000181929.11	5913	1.02648	543.084	294.55	0.00176474	12-49416471-T-TTTTTA	399069	28	28	0.035	1	0.000867267	-0.246407	0.0733186	0.612239	0.605191	0.21027	0.000201767
ENSG00000101246.19	6688	1.04972	878.872	290.462	0.00112069	20-63697100-T-C	-10925	158	184	0.228288	1	0.000475124	-0.0662209	0.0187634	0.607739	0.605196	0.21027	0.000132769
ENSG00000153037.13	8936	1.05211	530.192	279.546	0.00186271	5-112724333-A-G	-136889	36	38	0.0471464	1	0.000670553	-0.192496	0.0560622	0.608939	0.605327	0.210284	0.000221468
ENSG00000280183.1	4791	1.05491	485.406	292.37	0.00204073	17-42072314-C-G	-526329	44	45	0.0558313	1	0.000977706	-0.486562	0.146273	0.610339	0.605302	0.210284	0.000243687
ENSG00000130940.14	7055	1.04711	987.467	297.996	0.000996744	1-11570173-T-G	773523	222	285	0.354271	1	0.00049227	-0.148123	0.0420862	0.608439	0.606037	0.210518	0.00011735
ENSG00000215210.3	9006	1.063	503.83	283.554	0.00198833	9-31544396-C-A	855291	36	38	0.0472637	1	0.000790201	0.494339	0.14594	0.615738	0.606084	0.210521	0.000239798
ENSG00000128346.10	6719	1.05175	972.181	299.709	0.00101814	22-37106155-AAGGCACAGAG-A	-841308	176	205	0.254342	1	0.000523132	0.276053	0.0788102	0.611839	0.606162	0.210536	0.000120675
ENSG00000186564.5	6466	1.07052	660.612	289.639	0.00153032	1-47590527-CGT-C	154510	70	74	0.0925	1	0.0006658	0.302782	0.0881304	0.615238	0.606249	0.210553	0.000186485
ENSG00000141034.9	5118	1.03639	500.276	288.886	0.00194356	17-18115238-C-T	75946	29	29	0.0360697	1	0.000861322	-0.367411	0.10926	0.613939	0.606283	0.210553	0.000225042
ENSG00000279192.1	10997	1.05312	1090.3	296.999	0.000910214	15-25168571-A-G	183397	11	11	0.0136476	1	0.000435171	-0.630406	0.177413	0.612739	0.606543	0.210631	0.000107991
ENSG00000211891.5	7411	1.03989	776.737	294.437	0.00125834	14-105623161-G-A	21433	13	13	0.01625	1	0.000591411	-0.820843	0.23664	0.610239	0.606588	0.210633	0.000146325
ENSG00000259668.5	6841	1.03648	476.351	288.394	0.00204388	15-51337200-G-A	-120086	26	26	0.0322581	1	0.000903209	-0.309832	0.0925105	0.613339	0.606762	0.210681	0.000236396
ENSG00000124279.11	9143	1.02821	928.613	298.672	0.00103942	5-7236782-T-TA	-632255	268	341	0.424242	1	0.000523405	-0.117111	0.0334354	0.610239	0.606937	0.210729	0.000118568
ENSG00000054118.13	4935	1.04889	661.879	298.528	0.00149389	1-36337197-G-A	112781	78	82	0.101737	1	0.00078069	0.091827	0.027082	0.617738	0.607096	0.210759	0.000175902
ENSG00000087269.15	8000	1.02695	953.555	293.037	0.00101112	4-2069928-G-A	-893457	118	132	0.163772	1	0.00044804	-0.123707	0.0348928	0.608739	0.607071	0.210759	0.000115069
ENSG00000204652.6	6489	1.02248	400.955	289.674	0.0023914	17-45167616-T-TTTTG	-440955	65	68	0.0845771	1	0.00110942	-0.376262	0.114371	0.609539	0.607235	0.210795	0.000270273
ENSG00000128965.11	5767	1.05953	540.048	291.467	0.00185433	15-39967303-G-A	-985659	297	393	0.488636	1	0.000861126	-0.216714	0.0644446	0.613139	0.607411	0.210843	0.000221704
ENSG00000235962.5	9273	1.04905	762.441	291.675	0.00129909	10-33051316-T-A	-7091	217	268	0.333333	1	0.000577426	0.223464	0.064299	0.612939	0.607639	0.21091	0.000152768
ENSG00000272341.1	7220	1.0465	1026.78	295.628	0.00096277	6-16410837-G-A	-353509	86	91	0.112903	1	0.000449398	0.189366	0.0534248	0.613639	0.607937	0.210963	0.000112675
ENSG00000271155.1	6816	1.03987	637.647	290.71	0.00153788	9-95767664-G-A	261429	9	9	0.0112219	1	0.000685111	-1.04323	0.304362	0.610539	0.607886	0.210963	0.000178234
ENSG00000269570.2	6476	1.01915	403.38	295.141	0.00237203	11-59043132-T-C	430490	12	12	0.0150376	1	0.0012232	-0.754901	0.231469	0.610739	0.60791	0.210963	0.000266176
ENSG00000176371.13	5806	1.06873	374.63	274.101	0.00270326	15-83627118-T-C	-973868	10	10	0.0124069	1	0.000927249	0.791265	0.23679	0.617338	0.607925	0.210963	0.000327291
ENSG00000230918.1	5435	1.02414	501.015	297.287	0.00192248	2-161986814-G-A	-86442	16	16	0.0198511	1	0.00100824	0.786199	0.236984	0.611539	0.608101	0.211007	0.000217301
ENSG00000115514.11	5513	1.04692	395.866	285.647	0.00249925	2-98475202-A-T	-865500	9	10	0.0124069	1	0.00107646	0.273607	0.0829468	0.611139	0.608367	0.211049	0.000292546
ENSG00000106636.7	6472	1.03593	714.206	296.665	0.00136829	7-43412425-T-TTTTA	-788543	154	175	0.217662	1	0.000681174	0.0908795	0.0265016	0.612639	0.608268	0.211049	0.000157441
ENSG00000012822.15	6272	1.03617	847.413	298.844	0.00115391	12-54353908-A-C	626163	87	93	0.115672	1	0.000589961	-0.0849866	0.0244959	0.612139	0.60835	0.211049	0.000132781
ENSG00000233903.2	6953	1.06207	627.412	286.134	0.00160477	22-42611588-G-C	335233	187	219	0.271712	1	0.000651633	-0.252278	0.0733016	0.617538	0.608325	0.211049	0.000192108
ENSG00000237433.1	8533	1.02522	1105.82	297.154	0.000873334	3-32422502-C-A	231755	41	43	0.0533499	1	0.000416978	0.435669	0.122209	0.612739	0.608416	0.211054	9.88e-05
ENSG00000249850.1	6331	1.04107	572.197	291.471	0.00171962	5-36124924-C-CTAAA	-760282	29	30	0.0374065	1	0.000790496	-0.531546	0.156929	0.608939	0.608677	0.211131	0.000199261
ENSG00000237984.3	7205	1.07694	547.859	280.617	0.00187067	9-34549237-C-A	871970	13	13	0.016129	1	0.000690158	-0.536541	0.15663	0.617638	0.60883	0.211172	0.000228574
ENSG00000274275.1	6545	1.00194	774.609	297.265	0.00121397	18-32649474-A-G	618439	144	164	0.203474	1	0.000603596	-0.299545	0.0864976	0.608739	0.608871	0.211173	0.00013204
ENSG00000279811.1	10271	1.02535	1799.78	306.08	0.000537626	18-77640946-G-T	634100	16	17	0.0211443	1	0.00029926	-0.698838	0.191232	0.614739	0.609011	0.211209	6.07e-05
ENSG00000267293.1	6692	1.02639	877.727	301.185	0.00110384	18-46094144-C-T	65838	8	8	0.0101523	1	0.000590259	-1.03166	0.29737	0.610839	0.609155	0.211246	0.000124814
ENSG00000241651.4	5240	1.06086	459.679	287.697	0.0021923	4-128634774-C-T	565162	250	315	0.391791	1	0.000964972	0.191509	0.0575072	0.616138	0.609302	0.211285	0.000261365
ENSG00000248514.1	5285	1.01223	702.953	295.872	0.001356	5-181172836-A-G	-33284	20	24	0.0297767	1	0.000663175	0.636105	0.185091	0.614639	0.609356	0.211291	0.000149817
ENSG00000217241.1	6994	1.05687	468.094	284.524	0.00214448	6-116432987-G-T	-20578	260	329	0.408189	1	0.000880788	-0.197421	0.05882	0.614839	0.60951	0.211328	0.000254004
ENSG00000124228.14	7187	1.03394	743.414	295.337	0.00131599	20-48357616-C-T	-861679	34	36	0.044665	1	0.000634051	0.178234	0.0516725	0.616138	0.609535	0.211328	0.000150442
ENSG00000260509.2	8962	1.00072	880.004	291.33	0.00106926	13-25682420-G-A	380982	11	11	0.0136476	1	0.000459306	0.939973	0.265638	0.612939	0.60962	0.211345	0.000115819
ENSG00000226306.6	5277	1.0282	493.099	292.268	0.00197261	5-138658732-A-G	857539	31	31	0.0384615	1	0.000938904	-0.548998	0.164467	0.611239	0.61	0.211455	0.000223268
ENSG00000175550.7	4253	1.04648	389.815	286.912	0.00254776	11-65421967-G-A	-497290	11	11	0.0139594	1	0.00112901	-0.197967	0.0602688	0.617038	0.610011	0.211455	0.000296732
ENSG00000230364.1	6895	1.04792	575.912	288.677	0.00172859	1-171901141-C-G	216703	79	87	0.111538	1	0.000749801	0.233821	0.0687275	0.612839	0.610124	0.211482	0.000201634
ENSG00000218227.3	7802	1.03281	1031.09	297.348	0.000949349	5-178056153-T-A	549	249	314	0.389578	1	0.000459659	0.0975387	0.0275662	0.610939	0.610162	0.211482	0.000108138
ENSG00000228779.1	4958	1.00607	805.922	299.625	0.00117692	16-1096598-A-T	970861	28	29	0.0359802	1	0.000613071	0.454412	0.131382	0.612839	0.610216	0.211488	0.000128414
ENSG00000184698.4	11664	1.0312	1205.43	297.923	0.000811133	11-4639246-C-G	-750153	28	31	0.0385572	1	0.000390728	0.22759	0.0635258	0.615638	0.610415	0.211544	9.21e-05
ENSG00000177600.8	7064	1.04241	839.97	291.925	0.00117936	11-335795-G-A	-473959	88	94	0.116915	1	0.000520267	-0.079463	0.022676	0.610739	0.610532	0.211572	0.000136233
ENSG00000269646.1	11407	1.0424	1975.14	302.587	0.000502685	19-52917521-T-C	-6152	295	392	0.487562	1	0.000256431	-0.252811	0.0684116	0.615938	0.611257	0.211811	5.79e-05
ENSG00000031823.14	8964	1.04419	1565.02	300.997	0.000635776	19-5204478-C-T	-773664	11	11	0.0136476	1	0.000319976	0.327527	0.0900667	0.610139	0.611316	0.211819	7.35e-05
ENSG00000272240.1	5754	1.03764	485.896	276.043	0.00203152	8-479989-G-A	245102	48	48	0.0597015	1	0.000687259	0.359917	0.105033	0.613239	0.611424	0.211843	0.000232482
ENSG00000167685.14	9117	1.05663	1775.69	301.308	0.000568669	19-56141223-G-A	8624	71	83	0.102978	1	0.000285002	0.143359	0.03909	0.619138	0.611543	0.211872	6.69e-05
ENSG00000214655.10	4718	1.0451	349.11	291.403	0.00285212	10-74631282-T-A	845700	21	21	0.0261194	1	0.00140219	0.145835	0.0452737	0.618438	0.61163	0.211889	0.000330108
ENSG00000120727.12	3982	1.0257	468.449	293.355	0.00207966	5-139144715-A-T	-196872	25	26	0.0322581	1	0.00101869	0.162414	0.0490002	0.611139	0.611691	0.211898	0.000233406
ENSG00000214708.4	6050	1.02263	894.462	305.132	0.00108591	17-33119020-G-T	975885	20	20	0.0248139	1	0.000629511	0.752683	0.218086	0.615038	0.611727	0.211898	0.000121215
ENSG00000229782.1	8431	1.04033	1140.51	295.656	0.000869554	17-3524164-G-A	-975510	14	14	0.0173697	1	0.000401156	-0.69307	0.193839	0.612239	0.61179	0.211907	9.98e-05
ENSG00000277324.1	8040	1.04655	390.539	276.153	0.00255728	18-54046958-T-TA	-222445	14	17	0.0211443	1	0.000906877	0.681812	0.203648	0.611739	0.612088	0.211997	0.00029624
ENSG00000266708.1	8126	1.02083	1097.62	298.047	0.000884313	18-8844408-T-C	208156	78	85	0.105721	1	0.000431365	-0.327075	0.0919858	0.617638	0.612216	0.212029	9.83e-05
ENSG00000231351.2	3945	1.05102	393.463	289.933	0.0025535	2-85940665-C-T	-990089	13	13	0.016129	1	0.00120176	0.746901	0.228653	0.613739	0.612432	0.212091	0.000297548
ENSG00000227719.1	10595	1.04896	1444.16	298.361	0.000695086	7-7973456-T-G	-140589	72	80	0.101523	1	0.000332364	-0.390031	0.107556	0.618038	0.612606	0.212128	8.06e-05
ENSG00000263766.5	5975	1.05351	387.978	277.714	0.00259807	17-46742229-T-G	-907191	99	111	0.13806	1	0.000955513	-0.220887	0.0662727	0.621238	0.612612	0.212128	0.000303746
ENSG00000072121.15	6666	1.03258	579.336	291.834	0.00169986	14-68597740-T-C	781151	73	81	0.100496	1	0.000786117	-0.147159	0.0434258	0.617638	0.612662	0.212133	0.000192333
ENSG00000179950.13	6609	1.03247	767.494	293.426	0.00128373	8-144012708-T-C	182849	41	45	0.0561097	1	0.000591818	0.089864	0.0259083	0.616338	0.612808	0.212171	0.000145141
ENSG00000275393.1	10865	1.04003	2130.53	299.868	0.000466833	16-86639948-C-T	942080	52	54	0.0669975	1	0.000221459	0.464458	0.124384	0.617438	0.612925	0.212199	5.34e-05
ENSG00000251495.1	6351	1.04871	815.732	293.718	0.00123119	5-81124893-T-C	-885201	10	10	0.0124069	1	0.00056814	0.683178	0.196321	0.618538	0.613012	0.212204	0.000142659
ENSG00000105258.8	6796	1.04769	763.512	294.668	0.00131376	19-35202630-A-C	-911621	223	275	0.341191	1	0.000623881	0.145346	0.0420827	0.616338	0.612991	0.212204	0.000152006
ENSG00000160469.16	9851	1.04503	1848.07	300.145	0.000541467	19-55261085-C-G	-20987	255	320	0.39801	1	0.000262698	-0.195248	0.0529263	0.614939	0.613077	0.212213	6.24e-05
ENSG00000229056.2	6598	1.03563	494.76	286.376	0.00199954	2-196270805-G-A	10781	165	189	0.235075	1	0.000844455	-0.156561	0.0464796	0.613339	0.613115	0.212214	0.000227077
ENSG00000218189.4	3611	1.04087	175.198	282.137	0.00567094	6-56977859-A-G	-959599	44	48	0.0595533	1	0.00261107	-0.395857	0.130517	0.616938	0.61318	0.212224	0.000650238
ENSG00000183508.4	6192	1.04356	614.212	291.58	0.00162671	1-116730699-C-CA	-875235	14	14	0.0182292	1	0.000743885	-0.432321	0.12699	0.624738	0.613351	0.21227	0.000186874
ENSG00000196405.12	7039	1.04128	1117.08	297.474	0.000892868	14-99596655-G-A	-374794	10	10	0.0124069	1	0.000430472	0.28117	0.0790629	0.612639	0.613529	0.212319	0.000102131
ENSG00000158481.12	8315	1.04736	822.274	294.181	0.00122167	1-158668885-T-C	379099	33	34	0.0421836	1	0.000568889	-0.408564	0.117419	0.620138	0.613673	0.212356	0.00014102
ENSG00000179348.11	6142	1.05787	550.617	289.446	0.00184669	3-128431433-T-C	-61752	282	380	0.472637	1	0.000821924	-0.157874	0.0467624	0.625337	0.613905	0.212424	0.000216512
ENSG00000105866.13	8851	1.05471	1020.23	285.034	0.000994059	7-21609427-C-G	181393	117	125	0.155087	1	0.000364913	-0.0732035	0.0203279	0.620338	0.61409	0.212475	0.000115894
ENSG00000273284.1	8737	1.03366	1375.63	297.309	0.000720341	18-9705263-A-AGAAG	445875	96	105	0.130273	1	0.000337532	0.194283	0.0536375	0.623838	0.614332	0.212546	8.12e-05
ENSG00000243746.1	6043	1.03039	564.925	296.185	0.00174799	7-145255038-G-C	606463	226	287	0.356965	1	0.000886924	-0.0985877	0.0293909	0.617638	0.614643	0.212629	0.00019606
ENSG00000171970.12	9082	1.04768	1766.36	302.225	0.000570523	19-3721225-A-G	820327	167	201	0.25	1	0.000292193	-0.241364	0.0659327	0.619238	0.614608	0.212629	6.57e-05
ENSG00000135334.8	7018	1.04576	618.926	290.439	0.00162425	6-87680514-A-G	-21695	180	219	0.272388	1	0.000724912	-0.061278	0.0179613	0.616938	0.614718	0.212642	0.000186544
ENSG00000253228.1	7407	1.03594	598.587	294.576	0.00166115	8-108078302-T-A	95186	10	10	0.0124069	1	0.000810659	-0.845479	0.250141	0.621438	0.614826	0.212666	0.000187852
ENSG00000242876.3	6479	1.0204	927.926	294.835	0.00105349	22-19964978-C-T	-517235	181	204	0.253102	1	0.000488511	-0.255838	0.0726476	0.615738	0.615075	0.21274	0.000116124
ENSG00000105173.13	7930	1.02844	1097.78	300.399	0.000899062	19-29914778-G-A	102880	95	101	0.12531	1	0.000462792	0.305042	0.0862557	0.615038	0.615131	0.212746	0.000100362
ENSG00000272509.1	8036	1.03036	836.928	294.301	0.00118261	8-95422763-G-C	538154	248	316	0.39206	1	0.000549872	-0.184509	0.0528836	0.621238	0.615406	0.212829	0.000132336
ENSG00000141867.17	9445	1.04516	1139	296.482	0.000884101	19-15077221-A-AAAATAAAT	-255324	11	13	0.0163728	1	0.000416386	0.20365	0.0571193	0.622238	0.615466	0.212837	0.000101211
ENSG00000235453.8	8564	1.05068	690.445	287.057	0.00146744	9-32428843-C-CA	-122301	135	152	0.195876	1	0.000599758	0.163704	0.0472472	0.617938	0.615541	0.21285	0.000169426
ENSG00000239528.1	9312	1.02681	935.762	295.212	0.00105424	5-116788882-A-G	226320	211	247	0.307214	1	0.000492992	-0.260718	0.0740862	0.616538	0.615693	0.21289	0.000117211
ENSG00000269974.1	4996	1.0184	669.851	297.821	0.00145894	15-30702912-C-T	54115	20	20	0.0248139	1	0.000749464	0.756977	0.222492	0.620638	0.615916	0.212955	0.000159964
ENSG00000242193.10	5775	1.03474	550.098	290.216	0.00181216	1-177784174-C-G	-253776	11	12	0.0148883	1	0.000817423	-0.722909	0.214027	0.620938	0.616321	0.213082	0.000203746
ENSG00000008441.16	6305	1.04394	1023.32	301.415	0.000984981	19-13296281-C-G	300673	222	284	0.353234	1	0.000523205	-0.0851321	0.0243046	0.619538	0.616365	0.213085	0.000112286
ENSG00000137642.12	6305	1.03171	1114.87	306.421	0.000892209	11-121399017-T-C	-53186	118	137	0.169975	1	0.000522382	0.0511228	0.0145934	0.626337	0.616631	0.213164	9.97e-05
ENSG00000135317.12	8067	1.08043	410.696	279.67	0.00255597	6-85561808-T-G	-32348	60	64	0.0794045	1	0.000976773	0.100128	0.0300987	0.627837	0.616703	0.213176	0.000307608
ENSG00000224083.1	8489	1.02655	1090.76	294.167	0.0009068	9-5341118-G-T	244452	19	19	0.0235732	1	0.000406509	0.7621	0.213361	0.621238	0.616754	0.213181	0.000100485
ENSG00000067082.14	9289	1.05366	1393.24	298.194	0.000732656	10-3924075-C-T	138794	9	9	0.0111663	1	0.000351053	0.243422	0.0674004	0.621938	0.616944	0.213185	8.46e-05
ENSG00000196498.13	8173	1.03674	1170.14	295.931	0.000855541	12-124561490-T-C	-5974	272	359	0.445409	1	0.000396383	0.0608455	0.0170019	0.618438	0.616865	0.213185	9.63e-05
ENSG00000262899.1	6835	1.0163	955.78	297.105	0.0010228	16-3346624-C-CTT	38312	27	29	0.0363409	1	0.000496845	-0.606563	0.172467	0.617938	0.616864	0.213185	0.000111455
ENSG00000161914.9	6695	1.03239	723.498	297.003	0.00137649	19-12440587-C-CCTCG	934672	18	18	0.0223325	1	0.000690607	-0.384615	0.112285	0.622638	0.61688	0.213185	0.000153931
ENSG00000277383.1	7343	1.03847	1057.99	296.098	0.000948279	19-47445233-C-T	-163221	29	30	0.0372208	1	0.00044649	-0.556042	0.156795	0.623238	0.61695	0.213185	0.000107021
ENSG00000177082.12	5892	1.01787	428.482	286.508	0.00228647	15-84660510-A-AG	6167	155	178	0.223058	1	0.000988503	-0.235822	0.0709618	0.619438	0.617228	0.213266	0.000249692
ENSG00000259782.2	6699	1.0144	1005.77	299.529	0.000970961	16-22853088-G-A	-594194	9	9	0.0111663	1	0.00049442	-1.07796	0.306386	0.620338	0.617294	0.213266	0.000105355
ENSG00000244071.1	9763	1.03355	1645.32	302.969	0.000606946	19-51003737-C-T	-617399	9	9	0.0111663	1	0.000318139	-0.957432	0.263173	0.624338	0.617258	0.213266	6.79e-05
ENSG00000197114.11	6688	1.05714	871.377	289.262	0.00117707	20-64150204-C-T	442169	130	141	0.174938	1	0.000489098	0.0701993	0.0199356	0.624938	0.617374	0.213281	0.000136558
ENSG00000229133.1	6656	1.04797	854.045	298.302	0.00118966	1-69154192-C-G	911137	274	348	0.431762	1	0.000603317	-0.113414	0.0327485	0.626437	0.617695	0.213379	0.000135995
ENSG00000213253.5	6341	1.05131	1024.36	300.264	0.000996101	19-13925319-G-A	766531	10	10	0.0124378	1	0.000516769	-0.821524	0.234311	0.626237	0.617848	0.213419	0.000114394
ENSG00000237188.3	3725	1.03795	344.48	293.472	0.00291547	1-146943762-T-A	-229009	7	8	0.0102828	1	0.00149465	0.84738	0.264618	0.622538	0.617952	0.213442	0.000328178
ENSG00000279923.1	8380	1.04104	1282.36	301.055	0.00078736	5-31643129-A-G	84556	228	261	0.323821	1	0.000405598	-0.288108	0.0806463	0.625637	0.618213	0.21352	8.89e-05
ENSG00000226658.1	5752	1.02819	537.726	287.256	0.00184944	2-201643392-A-C	576701	25	28	0.035	1	0.000786278	-0.603214	0.178008	0.617138	0.618258	0.213522	0.000204736
ENSG00000180662.8	7334	1.02777	672.281	294.998	0.00148014	14-64879442-G-A	-588899	214	269	0.333747	1	0.00071833	0.187073	0.0547917	0.622838	0.618584	0.213622	0.000163573
ENSG00000270966.1	9068	1.04048	727.257	284.94	0.00138862	8-8943284-C-T	9278	15	15	0.0194805	1	0.000536676	-0.794926	0.227402	0.623638	0.61865	0.213632	0.000156529
ENSG00000101444.12	4336	1.04267	308.434	284.971	0.00327967	20-34208424-G-A	-103378	22	23	0.028536	1	0.00145486	-0.242306	0.0754782	0.623338	0.618707	0.21364	0.000371208
ENSG00000232757.1	17748	1.05533	343.877	261.527	0.00298583	6-29111422-A-G	-920291	34	34	0.0422886	1	0.000790317	-0.625169	0.184566	0.629737	0.618902	0.213681	0.000344343
ENSG00000230383.1	7083	1.05356	1008.42	297.242	0.00101722	7-138154397-C-CA	432412	14	14	0.0174564	1	0.000495299	0.284449	0.0808592	0.625037	0.618898	0.213681	0.000116896
ENSG00000229036.7	6395	1.03651	905.043	298.999	0.00111265	6-142985149-G-A	-505275	10	10	0.0124069	1	0.000568472	0.951941	0.273567	0.625637	0.61922	0.213778	0.000124441
ENSG00000163867.16	5385	1.03865	733.721	297.651	0.00137705	1-34107407-C-T	-924561	10	10	0.0124069	1	0.000700316	-0.271578	0.0793761	0.623238	0.619608	0.213889	0.000154388
ENSG00000273017.1	7470	1.06313	507.997	285.773	0.00204362	21-28715199-T-C	-643803	17	17	0.0210918	1	0.000855101	0.512113	0.152197	0.628837	0.619615	0.213889	0.000237914
ENSG00000235084.3	7775	1.04445	1024.85	298.423	0.00099294	1-16099644-T-G	495047	40	42	0.0521092	1	0.000494785	-0.408687	0.116166	0.628637	0.619747	0.213922	0.000112272
ENSG00000269959.1	9981	1.04563	1666.83	302.403	0.000611646	19-52011112-G-A	317656	25	26	0.0322581	1	0.00031671	-0.635111	0.174517	0.624738	0.61987	0.213952	6.93e-05
ENSG00000259677.1	7570	1.02803	956.333	297.637	0.00104507	15-90598382-CAGA-C	721842	11	11	0.0136476	1	0.00051487	0.946921	0.269997	0.626337	0.620024	0.213992	0.000115075
ENSG00000088247.17	9151	1.03129	1715.76	306.117	0.000584933	19-6542124-C-T	117330	275	365	0.452854	1	0.000328228	-0.0696926	0.0192008	0.623238	0.62009	0.214002	6.47e-05
ENSG00000138646.8	7518	1.01605	741.492	294.367	0.00132997	4-88322979-G-A	-134138	74	78	0.0967742	1	0.000628483	-0.141732	0.0410607	0.622138	0.620275	0.214037	0.000143562
ENSG00000275743.1	4803	1.04846	573.641	296.559	0.00178441	7-142035339-C-T	-552529	49	50	0.0620347	1	0.000914447	0.338591	0.101204	0.624038	0.620416	0.214037	0.000202723
ENSG00000169918.9	5737	1.02982	831.257	298.384	0.00120597	15-32693979-A-G	823190	110	124	0.153846	1	0.000613574	-0.163011	0.0471338	0.629437	0.620416	0.214037	0.000133041
ENSG00000169877.9	3596	1.06482	352.581	285.7	0.00295494	16-30881392-T-TCACACACA	-646472	8	10	0.0125945	1	0.00130791	-0.285424	0.0880473	0.627437	0.620449	0.214037	0.000344258
ENSG00000262434.1	7789	1.02064	1587.96	304.851	0.000624676	17-1486523-G-GT	695998	91	100	0.125	1	0.000342637	-0.386662	0.106868	0.625137	0.62033	0.214037	6.79e-05
ENSG00000261924.1	8567	1.04792	1107.79	297.131	0.000923599	17-81118914-G-A	147701	28	32	0.0397022	1	0.000443628	-0.541516	0.152623	0.628737	0.620304	0.214037	0.000104833
ENSG00000235297.3	8279	1.05703	1304.43	297.994	0.000792551	18-74212572-G-T	-177725	33	34	0.0421836	1	0.00038139	0.383362	0.10681	0.621938	0.62035	0.214037	9.12e-05
ENSG00000181800.5	8053	1.04185	1099.68	296.446	0.00092454	10-10748561-G-A	-571323	9	9	0.011194	1	0.000437394	0.324734	0.0914246	0.628337	0.620502	0.214043	0.000103905
ENSG00000122299.11	10393	1.04081	1229.56	293.962	0.00082624	16-11470740-C-T	-326527	13	13	0.016129	1	0.000364318	0.261597	0.0726341	0.621838	0.620635	0.214076	9.27e-05
ENSG00000229605.5	9551	1.03995	1200.27	295.974	0.000845876	10-27924048-G-GAGAAAGAAAGAAAGAAAGAAAGAA	-975436	13	13	0.0169271	1	0.000391748	-0.473476	0.132185	0.625337	0.62077	0.214084	9.47e-05
ENSG00000135722.8	4125	1.04125	371.77	288.851	0.00273206	16-67893190-C-CCCCCGACCCGT	732070	7	10	0.0126582	1	0.00127107	-0.363824	0.111942	0.623638	0.620742	0.214084	0.000306811
ENSG00000185721.12	7635	1.03919	571.85	285.629	0.00177298	22-31110470-G-A	-289053	15	15	0.0186104	1	0.000723279	0.377012	0.110486	0.627637	0.620758	0.214084	0.000198374
ENSG00000172336.4	6310	1.05129	589.572	286.402	0.00174377	7-101410686-G-GGT	704633	199	236	0.293017	1	0.00072144	0.104462	0.0306067	0.632237	0.620852	0.2141	0.000198735
ENSG00000151846.8	9091	1.01836	1317.48	307.758	0.000752135	13-25844236-C-CT	748368	10	11	0.0138539	1	0.000446783	-0.466642	0.131592	0.623238	0.620953	0.214122	8.13e-05
ENSG00000244585.1	6975	1.04687	649.686	290.103	0.00157536	12-120842665-T-C	-74080	21	21	0.0261194	1	0.000695096	-0.612247	0.178836	0.626537	0.621002	0.214126	0.000178244
ENSG00000273812.1	9144	1.04682	1641.66	303.216	0.000624067	20-61680709-G-A	-922406	122	135	0.16791	1	0.000329838	-0.274656	0.0756973	0.632037	0.621212	0.214186	7.05e-05
ENSG00000277728.1	8319	1.04538	1680.77	303.495	0.000608758	17-72510699-C-T	-692732	45	50	0.0620347	1	0.000323039	0.467361	0.12861	0.624038	0.621335	0.214215	6.86e-05
ENSG00000138674.16	7386	1.01835	790.539	297.836	0.00125557	4-83355633-G-A	464367	62	66	0.0822943	1	0.000634325	-0.0914787	0.0265218	0.626237	0.621671	0.214318	0.000135527
ENSG00000213693.4	7631	1.05778	891.547	293.163	0.00116497	11-44407189-C-T	509733	22	23	0.028536	1	0.000527319	0.467844	0.133649	0.632537	0.621868	0.214374	0.000133692
ENSG00000229334.1	9572	1.03436	1526.28	303.21	0.000663224	3-193900516-A-G	-732407	223	275	0.34204	1	0.000352523	0.239954	0.0664607	0.630437	0.62201	0.214398	7.34e-05
ENSG00000161835.10	8038	1.02385	1045.49	300.497	0.000956474	12-51615140-AT-A	-391800	183	221	0.274194	1	0.000496598	-0.163668	0.0465348	0.622638	0.622012	0.214398	0.000104056
ENSG00000234617.1	5316	1.04119	567.084	293.549	0.00179841	3-42835262-C-T	-516700	23	24	0.0298507	1	0.000868047	0.576683	0.171606	0.631237	0.622119	0.214422	0.000201123
ENSG00000271551.2	7337	1.02861	950.668	293.566	0.00105848	6-155850574-T-C	-926799	187	213	0.264339	1	0.000477452	0.270824	0.0767658	0.620838	0.622322	0.214479	0.000115945
ENSG00000229591.1	7590	1.04031	1466.6	305.658	0.000695557	7-152564411-T-C	443892	87	96	0.119107	1	0.000392149	-0.359652	0.100415	0.628737	0.622373	0.214484	7.76e-05
ENSG00000274220.1	8232	1.0252	754.154	290.559	0.00133014	16-74853310-ATATT-A	-580526	153	174	0.216418	1	0.000578833	0.247667	0.0712769	0.625337	0.622675	0.214562	0.00014479
ENSG00000244527.1	2166	1.04923	184.349	286.716	0.005579	18-21632853-T-TTCTTC	513192	85	94	0.116915	1	0.00277396	0.242256	0.0803723	0.628637	0.62264	0.214562	0.00063191
ENSG00000165996.13	8987	1.03085	1012.62	291.845	0.000997412	10-17718108-C-T	100731	247	309	0.38404	1	0.000429404	-0.209972	0.0590312	0.625437	0.622738	0.214571	0.000109522
ENSG00000246560.2	6430	1.05038	467.685	288.4	0.00220888	4-103672445-A-G	844285	25	27	0.0334988	1	0.000987421	-0.51294	0.154335	0.630537	0.623159	0.214704	0.000249917
ENSG00000143436.10	5124	1.06607	479.199	287.925	0.00219776	1-151577436-C-T	-185947	18	18	0.0223325	1	0.000972259	-0.316522	0.0951088	0.625737	0.623888	0.214929	0.000254135
ENSG00000136891.13	5382	1.03479	448.661	289.776	0.00226755	9-99441339-A-ATT	-911600	15	15	0.0189873	1	0.00104618	-0.328739	0.0994116	0.625537	0.62402	0.214929	0.000249837
ENSG00000198408.13	4865	1.04288	470.466	288.529	0.00218251	10-101270564-T-C	-547901	114	121	0.150124	1	0.000976488	0.0667338	0.0200598	0.630637	0.624035	0.214929	0.000243518
ENSG00000256356.1	7955	1.03059	1451.65	300.745	0.00069789	12-3567851-A-G	-529600	57	58	0.0719603	1	0.000352598	-0.369574	0.102364	0.628937	0.623936	0.214929	7.63e-05
ENSG00000260052.1	5378	1.04369	623.844	299.619	0.00164719	16-47658809-AGT-A	-978334	37	38	0.0483461	1	0.000889339	0.508231	0.151548	0.629337	0.623879	0.214929	0.000184053
ENSG00000228839.5	7073	1.04425	504.441	282.097	0.00203868	22-32281750-T-C	989215	229	275	0.34125	1	0.000788542	-0.211521	0.062435	0.627037	0.624011	0.214929	0.000227957
ENSG00000214761.3	6144	1.03704	609.439	294.796	0.00167516	9-125630738-G-T	35069	18	18	0.0223881	1	0.000822048	-0.741922	0.219761	0.629137	0.62425	0.21499	0.000185062
ENSG00000136630.12	7159	1.06843	609.655	287.583	0.00173523	1-221125828-G-A	246428	79	81	0.100496	1	0.000735776	0.125696	0.0368883	0.633837	0.624517	0.215069	0.000200986
ENSG00000152147.10	7426	1.05996	659.832	285.179	0.00158969	2-39428682-C-CA	677148	14	16	0.0201005	1	0.000631164	-0.438587	0.127105	0.633637	0.624786	0.215147	0.000181669
ENSG00000174748.18	7962	1.0436	925.079	293.732	0.00111379	3-24739555-T-G	822839	302	397	0.493703	1	0.000507567	0.047759	0.0136023	0.629437	0.624817	0.215147	0.000124096
ENSG00000228981.3	6907	1.05	469.325	291.409	0.00221026	4-142669140-G-A	-680977	29	31	0.0386534	1	0.0010499	0.400064	0.121018	0.634137	0.624881	0.215157	0.000248793
ENSG00000257851.2	7504	1.05093	834.307	293.256	0.00124575	12-51248188-G-C	-465418	215	263	0.326683	1	0.000569968	-0.246109	0.0707412	0.633737	0.625032	0.215196	0.000140309
ENSG00000242083.2	8725	1.01433	1009.6	299.851	0.00098769	4-56309631-G-A	-46504	117	133	0.165012	1	0.000507401	-0.202867	0.0577775	0.630037	0.625075	0.215198	0.000104933
ENSG00000247121.6	7983	1.02038	542.237	290.575	0.00185259	5-96021921-G-A	-913472	99	115	0.14268	1	0.00084451	0.332907	0.0988335	0.629537	0.62537	0.215287	0.000198697
ENSG00000160401.14	5293	1.03751	704.018	297.615	0.0014557	9-128111628-GA-G	404636	128	136	0.170854	1	0.000744455	-0.307424	0.0903081	0.627137	0.625454	0.215302	0.000160405
ENSG00000094880.10	4720	1.03278	451.965	293.978	0.00225487	5-137280219-TA-T	-933124	29	30	0.0373134	1	0.00112975	-0.234917	0.0715218	0.628337	0.625521	0.215313	0.000246659
ENSG00000158050.4	2696	1.02602	259.231	290.089	0.00389931	2-97089367-A-C	943927	18	18	0.0225	1	0.00195296	-0.398294	0.127575	0.632537	0.625667	0.215328	0.000422101
ENSG00000258926.1	6795	1.05447	843.963	297.409	0.00123847	14-61882382-G-T	337095	50	52	0.0646766	1	0.000619096	-0.309974	0.0896923	0.627937	0.625677	0.215328	0.000140008
ENSG00000224334.1	7534	1.03376	987.208	297.241	0.00103451	22-23829884-G-A	-857039	13	13	0.016129	1	0.0005047	-0.786293	0.223846	0.630137	0.625661	0.215328	0.000113237
ENSG00000234219.1	6722	1.04654	849.494	294.819	0.00121974	1-208284556-C-G	521972	75	79	0.0982587	1	0.000575778	-0.3924	0.112882	0.631137	0.625721	0.215331	0.000136203
ENSG00000228474.5	4661	1.05319	462.634	287.914	0.00225626	2-26111606-CA-C	-960167	166	187	0.236709	1	0.00100182	0.0788403	0.0237516	0.633637	0.625909	0.215342	0.000254529
ENSG00000237972.1	6424	1.01876	712.749	297.997	0.00140924	7-43248885-A-G	-669812	292	391	0.485112	1	0.000723734	-0.212476	0.0622706	0.627037	0.625938	0.215342	0.000150489
ENSG00000148154.9	7770	1.04583	691.983	287.115	0.00149642	9-110909729-G-GTATT	-987037	47	49	0.0615578	1	0.00061422	0.146308	0.0423077	0.629637	0.625834	0.215342	0.000166884
ENSG00000279406.1	8352	1.02982	1309.97	302.468	0.000776638	10-71334167-G-T	-30076	10	11	0.0136476	1	0.000412259	-0.942974	0.264282	0.632637	0.625855	0.215342	8.44e-05
ENSG00000281530.1	5376	1.06507	671.333	290.136	0.00157589	22-19129754-T-C	67911	221	260	0.322581	1	0.000695861	0.147461	0.0430768	0.630837	0.625908	0.215342	0.000180944
ENSG00000244116.3	3851	1.0252	311.43	287.788	0.00324731	2-88536321-A-G	-686140	20	22	0.0272953	1	0.0015181	-0.284747	0.089049	0.632837	0.626071	0.215374	0.000350577
ENSG00000173821.19	8675	1.0202	1515.03	304.958	0.000664803	17-79304499-T-C	-956367	28	29	0.0360697	1	0.000367566	0.154191	0.0428405	0.627337	0.626203	0.215407	7.11e-05
ENSG00000258732.1	2715	1.05197	555.878	298.931	0.0018778	15-22948808-T-TA	669837	282	376	0.467581	1	0.0010144	-0.20041	0.0604414	0.634937	0.626349	0.215444	0.000211159
ENSG00000142327.12	9109	1.03931	1326.62	300.153	0.000776824	2-241488701-A-G	922897	125	142	0.176617	1	0.000391634	0.0519866	0.0145133	0.632737	0.626649	0.215522	8.55e-05
ENSG00000166562.8	8608	1.02973	1162.49	297.673	0.000876845	18-58432814-G-GT	-706663	201	224	0.278894	1	0.000423751	0.08514	0.0239119	0.626737	0.62663	0.215522	9.51e-05
ENSG00000205940.8	8623	1.03214	895.248	297.076	0.00114192	4-12899719-G-A	-433695	183	211	0.261905	1	0.000561494	0.257037	0.0737941	0.631837	0.626745	0.21553	0.000124318
ENSG00000076043.9	6569	1.03095	910.743	299.863	0.0011209	11-114060036-T-C	-379350	205	247	0.306452	1	0.000583788	0.119671	0.0344642	0.632537	0.626719	0.21553	0.000121806
ENSG00000132768.13	5821	1.03838	681.152	294.821	0.00151295	1-44945591-GA-G	975591	284	361	0.448363	1	0.000733535	-0.105578	0.0309762	0.630837	0.627183	0.215642	0.000166182
ENSG00000276742.1	8348	1.00244	1147.57	298.636	0.000861881	10-122429494-T-TTG	472712	21	23	0.0293367	1	0.00042476	-0.64835	0.182125	0.626737	0.627179	0.215642	8.93e-05
ENSG00000154114.12	6652	1.04341	964.734	296.552	0.00107449	11-120288343-C-A	-735729	121	133	0.165423	1	0.000518657	-0.13897	0.0396477	0.634837	0.627172	0.215642	0.000118934
ENSG00000224114.1	5208	1.01764	681.996	297.693	0.00147601	1-207423307-T-C	727038	33	34	0.0422886	1	0.000757238	0.569239	0.167455	0.627037	0.627244	0.21565	0.000156783
ENSG00000240857.1	8047	1.02366	835.29	294.368	0.0012144	2-17949166-T-G	-611514	252	319	0.396766	1	0.000567371	-0.100126	0.0287695	0.627537	0.62747	0.215715	0.000130171
ENSG00000164687.10	6437	1.04922	564.622	285.691	0.00184973	8-80404459-T-C	-875918	20	20	0.0248756	1	0.000760646	0.48163	0.141736	0.636036	0.627709	0.215784	0.000206377
ENSG00000124191.17	6787	1.0189	1032.38	299.19	0.000979337	20-43925353-T-C	10489	254	323	0.401496	1	0.000495484	0.162447	0.0461795	0.630637	0.628237	0.215953	0.00010394
ENSG00000237872.4	4234	1.04798	536.375	294.558	0.00194847	1-156057501-CCTT-C	624323	196	243	0.301489	1	0.000969578	0.273256	0.0820884	0.636136	0.628507	0.216021	0.000216528
ENSG00000196531.10	4265	1.05392	498.045	287.926	0.00211213	12-55863165-T-G	-868430	10	10	0.0124069	1	0.000928917	-0.316421	0.0947052	0.634937	0.628509	0.216021	0.000236891
ENSG00000145916.18	7748	1.01157	959.211	294.815	0.00104616	5-178000167-C-CA	-130829	15	16	0.0199005	1	0.000484477	-0.464721	0.131877	0.630037	0.628611	0.216043	0.000109591
ENSG00000241990.5	8655	1.03404	1304.17	298.515	0.000789954	22-46011227-C-T	-42478	55	56	0.0694789	1	0.000384515	0.310354	0.0865222	0.629937	0.62877	0.216085	8.58e-05
ENSG00000226080.1	8943	1.0153	1412.32	304.333	0.00071456	2-10875310-T-C	-226832	287	386	0.4801	1	0.000392178	0.196658	0.0549072	0.629637	0.629045	0.216128	7.52e-05
ENSG00000234065.2	6796	1.02149	993.724	307.039	0.00102256	2-119444221-A-G	-769411	8	8	0.0102828	1	0.000613375	-0.824072	0.23827	0.631437	0.629008	0.216128	0.000108764
ENSG00000214773.1	3767	1.02115	262.181	281.708	0.00386871	3-48559585-G-A	954908	18	18	0.0223325	1	0.00165627	0.704962	0.222269	0.635036	0.629019	0.216128	0.000411776
ENSG00000109618.11	7717	1.03299	1287.95	303.574	0.000799326	4-25784796-T-C	624354	251	306	0.379653	1	0.000435943	0.072595	0.020433	0.636636	0.628948	0.216128	8.66e-05
ENSG00000157456.7	7612	1.00264	1125.87	300.887	0.000883281	15-58204734-A-G	-900344	55	58	0.0719603	1	0.000458711	-0.279889	0.0790892	0.630037	0.629094	0.216132	9.1e-05
ENSG00000189089.5	8082	1.02714	914.723	295.806	0.00111868	21-35755409-G-A	-294805	32	32	0.0397022	1	0.00053383	0.584204	0.167051	0.630837	0.629228	0.216166	0.000120015
ENSG00000272988.1	6935	1.03665	842.191	297.751	0.00122903	10-72789781-T-C	735744	12	12	0.0149254	1	0.000618304	-0.894618	0.258835	0.630237	0.629509	0.216249	0.000133779
ENSG00000131368.7	7385	1.01762	870.648	296.044	0.00116374	3-15122653-T-C	57318	40	41	0.0508685	1	0.000560869	-0.151497	0.0434901	0.630337	0.629613	0.216272	0.000122807
ENSG00000278986.1	6082	1.03503	673.027	294.525	0.00153625	18-36275919-T-C	303011	237	287	0.35625	1	0.000741664	0.220014	0.0646108	0.635936	0.629843	0.216338	0.000166665
ENSG00000261868.1	8539	1.03223	1152.53	296.924	0.000894785	17-3870743-G-A	-430629	16	16	0.0199005	1	0.000426228	0.850617	0.239006	0.635336	0.629934	0.216357	9.66e-05
ENSG00000254641.1	8965	1.0407	1049.35	297.92	0.000992299	11-5735392-G-A	-874743	15	15	0.0186104	1	0.000489011	0.884674	0.251232	0.638736	0.629992	0.216364	0.000108553
ENSG00000251450.1	7013	1.03717	740.263	291.045	0.00140117	5-81334469-G-C	381489	134	155	0.192786	1	0.000620688	-0.253672	0.0734163	0.636136	0.630105	0.21639	0.000152411
ENSG00000179833.4	6811	1.03179	945.678	299.85	0.00109063	2-64057230-G-GATT	-693775	45	46	0.0580808	1	0.000566211	0.184878	0.0531131	0.634537	0.630201	0.216397	0.000117576
ENSG00000214612.3	8293	1.04252	917.176	293.575	0.00113806	20-17505234-G-C	-999399	35	35	0.0435323	1	0.000518273	-0.27141	0.0774276	0.634537	0.630171	0.216397	0.000124804
ENSG00000279791.1	3217	1.03085	256.53	287.084	0.00401121	2-97226075-G-A	131140	30	30	0.0379747	1	0.00191008	0.545186	0.17425	0.633237	0.630296	0.216417	0.000432232
ENSG00000151687.14	6235	1.0533	540.887	293.944	0.00195512	2-190291671-A-T	617381	27	28	0.0347395	1	0.000961434	-0.331971	0.0996544	0.636336	0.63074	0.216557	0.00021777
ENSG00000230457.3	6965	1.05259	589.761	293.666	0.00179401	3-156435554-A-G	-375178	15	15	0.0186104	1	0.000867725	0.853862	0.254078	0.637336	0.631196	0.21668	0.000199354
ENSG00000261461.1	1978	1.02355	119.042	290.834	0.00857359	16-35160517-C-T	-9724	9	10	0.0127877	1	0.00484383	-0.638838	0.225244	0.632537	0.631212	0.21668	0.000912681
ENSG00000124444.15	8413	1.05142	800.13	290.525	0.00132101	19-43360355-T-C	-236037	22	22	0.0274314	1	0.000573881	0.558156	0.160523	0.638836	0.631211	0.21668	0.000146493
ENSG00000280295.1	5256	1.02917	572.236	297.197	0.00180319	17-41666614-G-A	-567218	30	32	0.0399002	1	0.000937063	0.531104	0.15908	0.637136	0.631617	0.216806	0.000192908
ENSG00000184378.2	6768	1.05464	674.934	288.589	0.00157338	3-170059030-A-AAC	289382	15	16	0.0199501	1	0.000671895	0.775234	0.225815	0.635436	0.631688	0.216818	0.000175142
ENSG00000151461.19	9150	1.04443	1408.26	297.277	0.000746328	10-12138952-T-TTTTG	95782	224	265	0.328784	1	0.000350887	-0.0614815	0.0170228	0.641136	0.631889	0.216873	8.17e-05
ENSG00000277435.1	3804	1.02106	784.002	302.308	0.00130545	15-22088561-T-C	-602597	11	11	0.0138889	1	0.000726562	0.861816	0.252655	0.631037	0.631922	0.216873	0.000137692
ENSG00000231395.1	7922	1.03431	727.484	280.911	0.00142825	3-23765771-C-T	-113727	20	20	0.0248139	1	0.000505798	0.677692	0.192962	0.630237	0.631965	0.216874	0.000153892
ENSG00000229700.1	7914	1.03475	958.9	300.33	0.0010846	6-19447336-C-T	-595604	288	382	0.474937	1	0.000568532	0.240713	0.0691763	0.637436	0.632073	0.216899	0.000116894
ENSG00000185745.9	7916	1.03212	837.549	297.607	0.00123903	10-89793190-C-T	400644	11	11	0.0136816	1	0.000622006	-0.348481	0.100873	0.637336	0.63239	0.216995	0.000132875
ENSG00000171169.8	4957	1.02959	657.322	298.132	0.00157438	9-129051819-A-C	983619	10	10	0.0124378	1	0.000820933	0.551372	0.1633	0.637836	0.632489	0.217016	0.000168134
ENSG00000140284.10	7140	1.01492	467.546	293.806	0.00217629	15-50145297-T-C	-36899	242	314	0.390274	1	0.00108186	-0.169303	0.0513485	0.636436	0.632537	0.217019	0.000226948
ENSG00000236942.1	6196	1.06535	897.198	297.64	0.00120073	1-205360672-C-G	-264811	25	25	0.0310174	1	0.000601038	0.648109	0.187086	0.636136	0.632629	0.217022	0.000135495
ENSG00000089685.14	9150	1.06109	1609.53	295.87	0.000666464	17-78214286-G-C	100	245	301	0.373449	1	0.00029919	0.154977	0.0424076	0.637736	0.632658	0.217022	7.47e-05
ENSG00000267508.5	7653	1.03346	1006.83	295.422	0.00103294	19-45220121-T-C	818513	258	308	0.382793	1	0.000484077	0.176901	0.050197	0.639136	0.632595	0.217022	0.00011094
ENSG00000133027.17	5496	1.04397	555.289	290.702	0.00189499	17-16930163-C-T	-661545	16	16	0.0198511	1	0.000868813	-0.387345	0.115272	0.636936	0.632756	0.217043	0.000206927
ENSG00000140465.13	4975	1.04675	497.641	286.231	0.00212191	15-75658261-T-C	932651	150	169	0.209677	1	0.000901668	-0.294026	0.0877782	0.638536	0.632954	0.217098	0.000232617
ENSG00000279901.1	6999	1.04706	943.631	297.408	0.00112023	16-2009347-C-G	-673759	45	47	0.0584577	1	0.000553552	0.482946	0.138495	0.640636	0.633033	0.2171	0.000122787
ENSG00000279637.1	7873	1.03446	909.3	295.434	0.00114627	18-79527385-T-C	106549	229	292	0.362283	1	0.000544196	0.226408	0.0648393	0.636136	0.633028	0.2171	0.000123172
ENSG00000095794.19	6289	1.04293	624.018	292.894	0.001686	10-35695103-C-T	568312	16	17	0.0210918	1	0.000796217	0.559452	0.165268	0.634737	0.633089	0.217106	0.000183627
ENSG00000113732.8	7883	1.02564	1180.04	297.365	0.000874953	5-172700657-C-T	-283100	78	83	0.102978	1	0.00041983	0.0803412	0.0225481	0.632837	0.633163	0.217111	9.26e-05
ENSG00000261386.2	3937	1.05439	257.979	280.669	0.00412587	16-66917880-G-A	-646078	106	117	0.145522	1	0.00175109	-0.300231	0.0951616	0.638236	0.633178	0.217111	0.000457822
ENSG00000225726.1	6585	1.04699	445.689	275.873	0.00237195	7-77674084-TTTAA-T	601847	16	17	0.0210918	1	0.000823923	0.684935	0.20292	0.635136	0.633333	0.217151	0.000259897
ENSG00000240583.11	7081	1.03205	926.547	296.016	0.00112296	7-30911129-C-T	-565	233	277	0.343672	1	0.000538579	0.140362	0.0401643	0.632637	0.63338	0.217155	0.00012009
ENSG00000146463.11	5101	1.0453	566.588	289.875	0.00186351	1-34401996-C-T	-866971	21	21	0.0261194	1	0.000837929	0.231374	0.0686449	0.639636	0.633472	0.217157	0.000203525
ENSG00000185641.6	8604	1.02893	929.172	293.944	0.00111607	5-115107312-C-T	-944977	8	9	0.0111663	1	0.000511126	0.338477	0.0964551	0.637136	0.633454	0.217157	0.000118733
ENSG00000273341.1	7046	1.06407	604.69	284.804	0.0017826	7-77504071-A-G	87398	28	28	0.0348259	1	0.000714956	-0.578857	0.169475	0.638636	0.633498	0.217157	0.000200363
ENSG00000205869.2	8549	1.03481	1246.69	299.958	0.000837677	11-2239410-G-A	654127	12	12	0.0148883	1	0.000423846	0.738785	0.207494	0.637736	0.633547	0.217161	8.99e-05
ENSG00000267641.1	9290	1.03258	531.992	285.998	0.00195735	19-20776332-C-A	599269	27	27	0.0334988	1	0.000817371	0.611795	0.181129	0.633637	0.633615	0.217169	0.000209445
ENSG00000075702.16	6851	1.02581	840.592	298.047	0.0012299	19-35910645-A-AAAT	-144236	68	73	0.0938303	1	0.000622667	0.247909	0.0717667	0.642436	0.633648	0.217169	0.000130122
ENSG00000212829.8	10847	1.07397	1165.37	286.708	0.000936263	9-9253315-T-A	162417	300	397	0.493655	1	0.000354334	-0.235907	0.0653649	0.639836	0.633884	0.217238	0.000106658
ENSG00000086102.18	7270	1.04185	686.41	291.73	0.00153487	9-33573162-C-T	282651	285	387	0.481343	1	0.000698595	-0.0841638	0.0245942	0.638836	0.634031	0.217275	0.000166456
ENSG00000232645.5	8366	1.02879	839.569	298.92	0.001237	20-23778207-A-AT	420091	35	37	0.0465995	1	0.000638312	-0.516424	0.1498	0.632937	0.634087	0.217281	0.000131352
ENSG00000280057.1	9499	1.01705	1405.92	305.853	0.00072916	6-165540881-C-A	-847255	150	169	0.209677	1	0.000414548	-0.279552	0.0783816	0.637636	0.634128	0.217283	7.59e-05
ENSG00000272374.1	6087	1.02369	408.098	285.043	0.00253277	6-34866380-G-A	-358250	13	13	0.016129	1	0.00107987	0.722503	0.219095	0.640536	0.634716	0.217471	0.000266432
ENSG00000249602.1	5114	1.05559	432.726	284.881	0.00247664	1-151168596-C-CG	-600905	280	376	0.466501	1	0.00104872	0.202695	0.0613084	0.638236	0.634949	0.217515	0.000273842
ENSG00000272402.1	9924	1.06998	772.504	283.789	0.00141007	6-23924473-C-G	-782274	68	73	0.0935897	1	0.000532252	-0.43115	0.123257	0.645835	0.634987	0.217515	0.000159255
ENSG00000266402.3	4274	1.02787	600.471	306.028	0.00173117	17-65067715-T-G	921745	42	47	0.0583127	1	0.00106367	-0.355573	0.107683	0.636636	0.63492	0.217515	0.000183185
ENSG00000118156.12	7125	1.04443	996.019	295.178	0.00106377	19-47446243-A-G	-109613	130	141	0.17625	1	0.000497629	0.301237	0.0856629	0.640136	0.634993	0.217515	0.000115515
ENSG00000218582.2	8090	1.03033	527.462	290.68	0.00197793	6-79913286-A-T	-40725	38	40	0.0496278	1	0.000911836	-0.373369	0.111572	0.637636	0.635283	0.217601	0.000209947
ENSG00000167513.8	9782	1.03821	1177.41	290.545	0.000895029	16-88781243-C-T	-21970	10	11	0.0136476	1	0.000368401	-0.548757	0.152493	0.640836	0.635526	0.217671	9.61e-05
ENSG00000219665.8	6511	1.05303	727.225	294.205	0.00147286	19-12977872-C-T	990255	11	11	0.0136476	1	0.000702591	0.781871	0.228584	0.637236	0.635596	0.217683	0.000161864
ENSG00000234814.8	8052	1.04954	1013.38	295.658	0.00105391	10-29882751-T-TG	-772738	42	46	0.057072	1	0.00049769	-0.398608	0.113354	0.641736	0.63587	0.217751	0.000115093
ENSG00000226699.1	5398	1.04627	606.078	288.194	0.00175513	10-133524274-T-C	173548	22	22	0.0272953	1	0.000755248	0.740034	0.217651	0.640236	0.63586	0.217751	0.000190761
ENSG00000248559.1	5670	1.03154	747.267	295.026	0.00140132	5-133787153-T-C	-612342	135	152	0.189055	1	0.000675915	-0.296139	0.0863033	0.638736	0.636053	0.21777	0.000148688
ENSG00000245156.1	4090	1.04121	395.475	288.176	0.00267456	11-65332753-T-G	-939839	26	26	0.0329949	1	0.00122418	-0.542458	0.166341	0.641536	0.636012	0.21777	0.00028839
ENSG00000256167.1	6953	1.0691	810.618	292.572	0.00134649	11-113521934-G-A	-267297	29	29	0.0359802	1	0.000613202	-0.542551	0.156868	0.643736	0.636109	0.21777	0.000151425
ENSG00000111602.11	4764	1.01794	587.155	295.836	0.00175617	12-56216069-C-T	-233334	24	24	0.0297767	1	0.000885322	-0.336243	0.100225	0.639236	0.636113	0.21777	0.000182255
ENSG00000142444.6	6918	1.03669	952.274	297.381	0.00110591	19-10514059-A-T	-414674	22	23	0.028536	1	0.000545357	-0.44091	0.12629	0.640436	0.635965	0.21777	0.000118327
ENSG00000168172.8	4950	1.03773	360.54	288.476	0.00292415	8-42942066-C-T	45134	13	13	0.016129	1	0.00136397	-0.212307	0.065743	0.641936	0.636288	0.217817	0.000313374
ENSG00000269954.1	7553	1.02969	675.79	284.102	0.00154777	8-10661221-C-T	-891770	16	17	0.0210918	1	0.000597429	0.738441	0.213058	0.639336	0.636429	0.217852	0.000163586
ENSG00000167286.9	6773	1.03615	935.946	297.792	0.0011265	11-117570780-T-C	-771964	204	243	0.301489	1	0.000561627	-0.0594366	0.0170643	0.639336	0.636625	0.217894	0.000120216
ENSG00000137825.10	6278	1.04429	476.949	288.329	0.00222924	15-41588726-C-T	95333	200	237	0.294264	1	0.000996444	-0.239665	0.0721682	0.639536	0.636596	0.217894	0.00024112
ENSG00000117266.15	6133	1.04273	883.326	298.058	0.00120296	1-205498882-T-C	-5713	163	194	0.241895	1	0.00060767	-0.168193	0.0485942	0.642936	0.636824	0.217949	0.000129658
ENSG00000249396.1	8159	1.03296	1245.06	301.326	0.000845429	5-11036541-C-T	533813	29	30	0.0373134	1	0.000441329	0.537796	0.151514	0.643536	0.637289	0.218095	8.96e-05
ENSG00000121964.14	4591	1.05536	593.262	293.344	0.00181824	2-144493878-C-T	161310	43	43	0.0533499	1	0.000875173	0.249813	0.0743895	0.642436	0.637378	0.218113	0.000199629
ENSG00000196873.15	3169	1.04794	315.098	282.456	0.00339601	9-68426260-TAA-T	194257	8	8	0.0101266	1	0.00144282	0.873623	0.271925	0.641636	0.637729	0.218181	0.000368511
ENSG00000135414.9	6194	1.04224	611.568	295.123	0.00174021	12-55767064-A-G	23784	28	29	0.0360697	1	0.000863745	-0.299672	0.0891368	0.645135	0.63772	0.218181	0.000187018
ENSG00000120837.7	8094	1.03626	923.966	296.339	0.00114454	12-103758707-A-C	-379582	22	23	0.028536	1	0.000554048	0.179529	0.0514872	0.639436	0.637711	0.218181	0.000121811
ENSG00000274367.1	6200	1.03511	810.884	289.783	0.00130235	16-2430079-G-A	-551512	61	66	0.0820895	1	0.000555486	0.383923	0.110128	0.639336	0.637703	0.218181	0.000138365
ENSG00000129167.9	7007	1.0349	807.936	295.3	0.0013073	11-17390038-T-C	-652388	22	23	0.028536	1	0.000628857	-0.606741	0.175785	0.639236	0.637846	0.218209	0.000138792
ENSG00000160551.11	3900	1.03506	346.952	288.729	0.00304409	17-29063810-T-TTTTCC	-326654	13	15	0.01875	1	0.0014352	0.132702	0.0412846	0.644336	0.638094	0.218281	0.000323302
ENSG00000237522.1	5722	1.02981	561.452	286.146	0.00187169	2-59949199-T-A	-988850	13	15	0.0186104	1	0.000778618	-0.39897	0.117639	0.636536	0.638188	0.218287	0.000196959
ENSG00000177225.16	6939	1.02988	807.354	292.105	0.00130206	11-250877-C-T	-526611	116	132	0.163772	1	0.000584383	0.106336	0.0306263	0.648135	0.638177	0.218287	0.000137002
ENSG00000219470.1	6061	1.0244	967.468	298.873	0.00108045	6-42779223-AACACACAC-A	-760480	65	79	0.101023	1	0.000548763	-0.161324	0.0462311	0.641136	0.638327	0.218321	0.00011262
ENSG00000256347.1	5261	1.0294	557.887	296.339	0.00188419	11-73614428-A-ATGTTT	365649	125	138	0.175573	1	0.000967535	-0.272178	0.0817497	0.644836	0.638471	0.218358	0.000197994
ENSG00000220848.4	8036	1.03336	1013.92	299.662	0.00104199	6-149169958-G-A	-424126	18	19	0.0236318	1	0.00053617	-0.661242	0.189145	0.642536	0.63854	0.218369	0.000110134
ENSG00000251451.1	7260	1.05823	216.627	276.881	0.0050034	7-65979237-C-T	-430002	13	13	0.0161692	1	0.00204761	0.785978	0.252916	0.644436	0.63865	0.218393	0.000550707
ENSG00000170860.3	7876	1.05003	1067.75	295.856	0.00100851	3-14512968-T-C	334610	249	318	0.394541	1	0.000475808	0.0885019	0.0250794	0.650935	0.638772	0.218397	0.000109373
ENSG00000185933.6	5646	1.01898	456.855	288.116	0.00227533	10-104099669-T-C	640781	9	10	0.0124069	1	0.0010157	0.838757	0.252988	0.644036	0.638769	0.218397	0.00023491
ENSG00000260487.1	3227	1.03014	433.718	294.702	0.00242654	16-31393250-T-C	911904	263	355	0.441542	1	0.00124429	0.197791	0.0607402	0.639936	0.638716	0.218397	0.000255185
ENSG00000242473.1	9143	1.06528	1778.39	298.728	0.000615868	19-54303944-G-A	-451079	10	10	0.0124069	1	0.000293037	1.14852	0.313803	0.644736	0.638846	0.218409	6.83e-05
ENSG00000162959.13	6129	1.04841	584.829	289.616	0.00183855	2-32377213-A-ATGTG	365983	44	47	0.0607235	1	0.000820687	0.340436	0.100825	0.644236	0.639045	0.218464	0.00019882
ENSG00000120688.8	6636	1.05036	761.847	292.317	0.00141526	13-41989176-TA-T	927735	246	285	0.354798	1	0.000645235	0.0956806	0.0277785	0.648135	0.639199	0.218502	0.00015342
ENSG00000279555.1	6394	1.02658	1388.4	309.43	0.000756683	17-56459311-G-A	-818609	60	63	0.0781638	1	0.000466048	-0.419049	0.118558	0.644936	0.639233	0.218502	7.89e-05
ENSG00000164729.7	6977	1.03774	973.139	300.239	0.00109344	17-34576507-G-A	-618016	201	243	0.301489	1	0.000572549	-0.244038	0.0701714	0.643936	0.6394	0.218547	0.000116121
ENSG00000258477.1	6536	1.00498	841.819	301.762	0.00121929	14-68961181-A-G	538985	13	14	0.0173697	1	0.000666542	-0.708524	0.206248	0.643236	0.639817	0.218676	0.000122558
ENSG00000099385.11	3748	1.02548	401.589	291.552	0.00261505	16-30458366-T-TTTTA	-436181	30	33	0.0419847	1	0.00127429	0.136982	0.0421566	0.641436	0.639904	0.218693	0.000272095
ENSG00000108515.17	8627	1.02222	1122.44	299.861	0.000933095	17-5228345-C-CAA	280253	12	14	0.0178571	1	0.000476557	0.422908	0.119857	0.645435	0.639946	0.218695	9.65e-05
ENSG00000270445.1	6838	1.02362	617.69	292.892	0.00169781	12-122532234-A-G	-909618	245	293	0.364428	1	0.000802497	0.23265	0.0687728	0.641436	0.639991	0.218697	0.000176006
ENSG00000120800.4	6994	1.04155	813.458	294.134	0.00131682	12-101257134-T-G	-22975	281	390	0.483871	1	0.000618408	-0.0837661	0.0242359	0.643436	0.640363	0.218799	0.000140348
ENSG00000231256.7	5018	1.03967	551.463	294.197	0.00193778	17-43821603-G-A	41168	140	155	0.192308	1	0.000956673	0.28345	0.0850525	0.647635	0.640362	0.218799	0.000205973
ENSG00000110497.14	4346	1.03528	358.255	287.942	0.00296885	11-45707284-T-TTCTC	-886841	15	17	0.0218509	1	0.00137367	0.278577	0.0863199	0.645935	0.64063	0.218877	0.000313283
ENSG00000072803.17	7013	1.03702	1203.22	301.584	0.000887036	5-171772756-CT-C	-234117	8	9	0.0111663	1	0.000467938	0.309623	0.0876263	0.643236	0.640799	0.218922	9.37e-05
ENSG00000277157.1	7453	1.05349	405.198	278.461	0.00268059	6-27078513-C-G	889437	111	120	0.149254	1	0.00100741	-0.245134	0.0738853	0.649935	0.640943	0.218958	0.000290825
ENSG00000272106.1	6690	1.03565	1004.78	298.665	0.00106123	1-1090292-GCA-G	-525503	12	12	0.0148883	1	0.000535533	-0.778075	0.222544	0.645535	0.641056	0.218984	0.000111829
ENSG00000265218.1	5563	1.04293	791.874	298.738	0.00135796	17-65554123-T-C	661277	11	11	0.0136476	1	0.000705255	-0.97647	0.285565	0.641636	0.641255	0.219039	0.000144709
ENSG00000166004.14	6889	1.04223	599.991	290.796	0.00179243	11-93093093-G-T	-568546	211	251	0.311869	1	0.000817089	-0.0711445	0.0210626	0.647035	0.641667	0.219167	0.000190625
ENSG00000235236.1	3026	1.04126	224.761	290.681	0.00477466	3-49961777-C-T	981431	61	63	0.07875	1	0.00248504	-0.387839	0.127231	0.646535	0.641856	0.219181	0.000507425
ENSG00000188343.12	6053	1.06759	564.961	286.563	0.00195779	8-93224259-C-T	-474302	18	19	0.0235732	1	0.000827394	-0.261862	0.0776073	0.647935	0.641922	0.219181	0.000216413
ENSG00000271454.1	3473	1.01325	585.904	293.52	0.00177821	9-38394347-G-C	-764724	143	161	0.200249	1	0.000856543	-0.234397	0.0696712	0.638936	0.641935	0.219181	0.000180261
ENSG00000238086.5	6896	1.04851	535.708	290.549	0.00202228	13-48681836-C-T	361361	39	42	0.0521092	1	0.000932638	-0.470707	0.140932	0.647235	0.64188	0.219181	0.000217106
ENSG00000100600.14	7622	1.04113	909.565	295.374	0.00118159	14-92567624-A-ATT	-181078	93	102	0.129442	1	0.0005623	0.207082	0.0594591	0.646835	0.641758	0.219181	0.000125377
ENSG00000185361.8	8175	1.01961	1680.28	307.202	0.000624738	19-3904046-A-G	-735472	14	14	0.0173697	1	0.000361162	-0.461592	0.12808	0.644036	0.641834	0.219181	6.4e-05
ENSG00000242375.1	6027	1.02577	531.82	293.817	0.00198699	9-97542249-A-G	344562	308	391	0.485112	1	0.000976604	0.224944	0.0676174	0.646435	0.641981	0.219183	0.000205635
ENSG00000229931.1	7224	1.02572	1172.32	303.494	0.000902045	6-16755537-A-T	-5601	161	191	0.237562	1	0.00049673	-0.229876	0.0653608	0.648335	0.642062	0.219198	9.33e-05
ENSG00000137100.15	5852	1.04005	407.412	283.261	0.00263766	9-34966710-A-G	346187	20	22	0.0272953	1	0.00109172	-0.228573	0.0693802	0.645035	0.642447	0.219304	0.000279072
ENSG00000135476.11	7436	1.0906	748.507	286.447	0.0015164	12-53311691-G-C	43392	34	36	0.044665	1	0.000614582	0.383502	0.110902	0.657834	0.642437	0.219304	0.000173165
ENSG00000068885.14	6101	1.03251	502.219	291.22	0.00212312	3-160419266-A-C	19993	11	11	0.0136476	1	0.000999208	0.25059	0.075476	0.646535	0.642557	0.219316	0.000221816
ENSG00000260979.1	11677	1.07855	1395.31	292.195	0.000803759	16-9044155-A-T	81449	164	191	0.236973	1	0.000338863	0.151901	0.0419489	0.647435	0.642531	0.219316	9.01e-05
ENSG00000111667.13	7637	1.02782	1242.27	303.473	0.000854493	12-6112232-C-A	-739896	37	39	0.0483871	1	0.000467939	0.126115	0.0356916	0.648335	0.642597	0.219316	8.85e-05
ENSG00000240509.1	6598	1.03056	676.84	297.036	0.00157286	8-94643368-T-C	685677	98	106	0.131514	1	0.000801978	0.166649	0.0492597	0.646435	0.642665	0.219327	0.000163723
ENSG00000197724.10	7682	1.04665	619.37	288.511	0.00174987	9-93222472-A-G	-353935	104	109	0.13591	1	0.000757722	-0.0793585	0.0233464	0.649535	0.64276	0.219333	0.000186854
ENSG00000244604.1	7131	1.0324	1137.73	298.818	0.000938138	17-8336383-T-C	-224847	14	15	0.0186104	1	0.00046858	-0.746526	0.211296	0.647835	0.642752	0.219333	9.79e-05
ENSG00000139546.10	6693	1.03369	866.562	298.283	0.00123431	12-54428566-G-T	927629	8	9	0.0111663	1	0.00062828	0.346197	0.100293	0.646335	0.643065	0.219424	0.000128976
ENSG00000154548.8	6703	1.02864	773.531	296.868	0.00137624	6-88994191-AT-A	-123890	184	202	0.25125	1	0.000688521	-0.264838	0.0772981	0.647035	0.643427	0.219535	0.000142505
ENSG00000254019.1	7368	1.0391	989.39	293.853	0.00108921	8-141435580-A-T	180950	292	384	0.476427	1	0.000496279	-0.225876	0.0642188	0.644636	0.643601	0.219581	0.000114635
ENSG00000211786.3	8663	1.0324	1344.93	302.588	0.000795585	14-22257065-C-T	410528	10	11	0.0137157	1	0.000424427	0.778385	0.218639	0.645135	0.643657	0.219588	8.28e-05
ENSG00000171097.13	6673	1.01225	1103.43	304.973	0.000948138	9-129430837-T-C	548343	270	366	0.455224	1	0.000541271	-0.130055	0.0372296	0.643136	0.643745	0.219605	9.55e-05
ENSG00000225399.4	3104	1.03889	205.055	284.159	0.00524582	3-49728956-A-AT	468871	278	367	0.45603	1	0.00247105	0.180069	0.0590381	0.643736	0.643814	0.219615	0.000552629
ENSG00000076513.16	5297	1.03816	460.289	287.871	0.00234186	12-109963156-C-T	-36030	135	152	0.189055	1	0.00104469	-0.0756797	0.0228829	0.649735	0.64433	0.219779	0.000245763
ENSG00000126821.7	6600	1.04814	544.949	286.242	0.00200122	14-64690221-T-A	962182	14	15	0.0186567	1	0.000842909	0.208672	0.0619407	0.649435	0.644535	0.219835	0.000213216
ENSG00000067248.9	7862	1.03841	692.69	291.641	0.001559	5-55006659-G-A	-301063	105	118	0.150127	1	0.000709734	-0.11986	0.035071	0.647935	0.644764	0.219888	0.000163424
ENSG00000223886.3	6982	1.0398	942.798	297.095	0.00114744	7-106378997-G-C	848788	26	28	0.0348259	1	0.000564747	0.607231	0.174414	0.653435	0.644765	0.219888	0.000120527
ENSG00000112242.14	7799	1.04605	995.137	295.187	0.00109471	6-19624602-T-C	-777304	26	31	0.0384615	1	0.000514014	-0.135299	0.0385731	0.651135	0.644811	0.219891	0.000116118
ENSG00000272345.1	9917	1.03596	816.277	287.477	0.00132001	6-24447515-C-CA	-253943	208	259	0.32134	1	0.000535903	-0.16621	0.0475418	0.653735	0.644894	0.219906	0.000137767
ENSG00000185246.17	7034	1.04393	486.22	286.012	0.00223543	14-45848636-A-G	764537	26	28	0.0347395	1	0.000953281	0.132252	0.0396716	0.649635	0.645047	0.219946	0.000236296
ENSG00000198780.11	7026	1.02911	848.194	301.861	0.00126198	5-74724410-G-A	-141229	62	65	0.0808458	1	0.000693658	-0.172775	0.0504585	0.648335	0.645254	0.219982	0.000130129
ENSG00000246851.1	6791	1.03395	1138.01	300.93	0.000945768	9-131791774-G-A	597569	97	101	0.12531	1	0.000495102	0.36153	0.102767	0.652235	0.645235	0.219982	9.83e-05
ENSG00000274315.1	9305	1.0648	818.627	294.05	0.00135942	12-29950748-TTTTATTTATTTATTTA-T	618812	103	117	0.14625	1	0.00063983	0.262475	0.0761512	0.647535	0.645269	0.219982	0.000148288
ENSG00000228502.1	6584	1.04481	543.105	287.444	0.00200603	1-95808278-G-GTTTTTT	-638652	11	12	0.0150376	1	0.000866776	0.308768	0.0918697	0.653335	0.645533	0.220045	0.000212045
ENSG00000237039.1	7081	1.02094	840.328	295.754	0.00126341	2-231310451-G-GC	54354	249	303	0.376866	1	0.000611126	-0.159342	0.046058	0.644736	0.645606	0.220045	0.00012842
ENSG00000198225.5	6913	1.03691	346.559	285.877	0.00311541	6-62640402-C-T	-571044	19	19	0.0236318	1	0.00139516	0.360357	0.111819	0.652335	0.645605	0.220045	0.000325293
ENSG00000213888.3	7415	1.03367	544.931	283.994	0.00197489	22-31136290-C-T	-210487	103	112	0.138958	1	0.00079141	-0.274499	0.0810487	0.649035	0.645507	0.220045	0.000205082
ENSG00000112208.11	4797	1.07361	335.673	280.747	0.00334643	6-56667828-T-TACAC	-504595	9	9	0.0113065	1	0.0013713	-0.679236	0.210435	0.651735	0.645669	0.220054	0.000369871
ENSG00000237499.6	7610	1.04379	1021.69	297.154	0.00106639	6-137914538-C-CTG	46305	24	24	0.0302267	1	0.000521089	-0.471333	0.134519	0.649735	0.645783	0.220067	0.000112418
ENSG00000274093.1	5733	1.05429	356.031	276.479	0.00309188	16-69370994-T-TACAC	-261147	24	25	0.0314861	1	0.00114525	0.567518	0.172993	0.651435	0.645768	0.220067	0.000331674
ENSG00000263465.4	6930	1.01043	854.652	299.965	0.00122867	11-95402914-C-T	335717	145	171	0.212687	1	0.000647569	0.093316	0.0271	0.645235	0.645932	0.220105	0.000122602
ENSG00000116852.14	7515	1.02846	1030.77	298.541	0.00104015	1-200995976-G-A	-27724	47	49	0.0609453	1	0.000522332	-0.162624	0.0464218	0.650335	0.64609	0.220146	0.000106892
ENSG00000164011.17	5728	1.04665	473.718	287.419	0.00230809	1-42319222-C-CTGTTTTGTTT	-527351	16	16	0.0198511	1	0.00101802	-0.486596	0.146798	0.652735	0.646181	0.220164	0.000244301
ENSG00000251544.1	4563	1.02861	444.639	283.199	0.0024126	5-94572184-A-G	4723	291	393	0.488806	1	0.000982651	0.213825	0.0643096	0.647035	0.646492	0.220249	0.000247881
ENSG00000283209.1	6750	1.01648	1205.74	305.675	0.000878409	17-56662098-A-AAC	-142171	93	102	0.129771	1	0.000505563	-0.332264	0.0946033	0.648635	0.646508	0.220249	8.84e-05
ENSG00000233834.6	9022	1.04051	884.542	289.004	0.0012302	7-20857120-C-T	639543	14	14	0.0173697	1	0.000511472	-0.813971	0.231968	0.652935	0.646694	0.220287	0.000128709
ENSG00000080371.5	6299	1.03026	624.31	294.95	0.00172286	12-72240283-C-T	485409	169	195	0.242537	1	0.000851065	-0.055053	0.0163549	0.651335	0.646675	0.220287	0.000177347
ENSG00000173013.5	10008	1.01954	2056.3	306.604	0.000517427	4-7146342-A-G	103403	304	393	0.487593	1	0.000290541	0.23217	0.063395	0.646935	0.646854	0.220329	5.23e-05
ENSG00000158019.20	4897	1.03108	503.385	290.212	0.00214106	2-28676067-T-G	786126	15	15	0.0186104	1	0.000988521	-0.264549	0.0796063	0.651735	0.647171	0.220422	0.00022044
ENSG00000272142.1	8472	1.04254	1099.68	295.308	0.0009932	6-4082860-T-G	-947112	18	18	0.0223325	1	0.000462049	-0.810244	0.229082	0.656534	0.647206	0.220422	0.000104098
ENSG00000164056.10	7187	1.04754	455.432	283.526	0.00241113	4-122859653-TACAC-T	-537142	21	21	0.02625	1	0.000988619	0.474821	0.142881	0.655634	0.647465	0.220485	0.000254706
ENSG00000268047.1	7802	1.03094	1283.9	302.405	0.000840511	19-48861194-A-T	-993773	133	148	0.183623	1	0.000449003	0.298988	0.0843464	0.649835	0.647445	0.220485	8.64e-05
ENSG00000187695.8	6072	1.07442	432.191	283.089	0.00261509	3-128478702-C-T	-490702	13	13	0.016129	1	0.00107706	-0.410002	0.124303	0.654835	0.647543	0.220498	0.000287881
ENSG00000240950.1	6787	1.03506	750.201	296.374	0.00144519	3-143416287-A-C	588559	158	180	0.223325	1	0.000719727	-0.180972	0.0530133	0.651835	0.647608	0.220508	0.000149537
ENSG00000228107.1	7897	1.06114	831.416	291.506	0.0013418	21-36490949-GACAC-G	130319	279	373	0.46375	1	0.000596829	0.159119	0.045906	0.657234	0.647689	0.220522	0.000144625
ENSG00000125319.14	5561	1.04169	563.163	289.218	0.00193933	17-43740829-G-A	-401077	11	11	0.0136476	1	0.000865113	-0.973476	0.289597	0.651335	0.647728	0.220522	0.000202791
ENSG00000225075.1	6072	1.05494	689.611	291.018	0.00160781	1-112044742-A-G	-651879	266	343	0.426434	1	0.000725406	-0.231159	0.0677592	0.653035	0.647933	0.220567	0.000171551
ENSG00000124217.4	7785	1.03803	1125.8	296.343	0.000967162	20-51753454-A-AAAC	794628	251	324	0.402256	1	0.000458953	-0.171685	0.0485155	0.650135	0.647898	0.220567	0.000100454
ENSG00000261798.1	6753	1.0329	633.456	289.039	0.001709	1-39783061-G-A	-5915	119	131	0.163342	1	0.000745783	0.297017	0.0872639	0.650235	0.647997	0.220575	0.000176052
ENSG00000198829.6	7003	1.04215	684.952	291.53	0.00159772	3-152763157-C-T	889514	23	23	0.028607	1	0.000728085	0.450562	0.132112	0.654035	0.64823	0.220637	0.000166944
ENSG00000198301.11	7946	1.02572	694.338	296.478	0.00154799	4-76933808-A-G	942846	107	118	0.147132	1	0.000778861	0.0934875	0.0275663	0.648835	0.648255	0.220637	0.000157487
ENSG00000133316.15	6147	1.05206	644.71	291.3	0.00171751	11-62875328-C-T	33710	53	56	0.0694789	1	0.000786587	0.138159	0.0407721	0.659934	0.648629	0.220752	0.000182108
ENSG00000118976.5	8208	1.02653	1548.05	307.285	0.000696174	12-2947176-C-T	-892283	56	60	0.0744417	1	0.000406776	0.411358	0.115171	0.655234	0.648756	0.220782	7.08e-05
ENSG00000237415.2	7189	1.04281	921.768	298.039	0.00119032	1-110514792-C-T	-334149	10	10	0.0124069	1	0.000600314	0.783869	0.226253	0.655234	0.648852	0.220802	0.000124277
ENSG00000140836.14	6772	1.043	1010.37	293.32	0.00108675	16-73052338-AT-A	-7360	68	76	0.0981912	1	0.000489185	0.202311	0.0574542	0.651235	0.649038	0.220852	0.000113437
ENSG00000110066.14	6741	1.05199	608.026	286.782	0.0018231	11-69058183-C-G	844355	26	27	0.0334988	1	0.000765641	-0.181227	0.0533613	0.655634	0.649087	0.220856	0.000193058
ENSG00000188613.6	7365	1.02957	873.817	297.518	0.00123872	10-118823602-T-C	-206114	10	10	0.0124069	1	0.000620662	-1.07385	0.310787	0.653335	0.649225	0.22089	0.000126476
ENSG00000006025.11	6299	1.05486	481.761	285.359	0.00230861	17-47860685-A-G	38851	186	215	0.266749	1	0.000976243	-0.0665089	0.0199917	0.656434	0.649275	0.220894	0.000245503
ENSG00000231747.1	6221	1.06301	583.859	287.294	0.00192223	2-112901128-C-T	278961	102	108	0.133995	1	0.000822665	-0.164979	0.0488707	0.656134	0.649329	0.220899	0.000206939
ENSG00000074842.7	8144	1.0252	1663.86	306.487	0.000648288	19-4653552-C-G	-16818	11	11	0.0137157	1	0.000370013	0.356004	0.0989618	0.655534	0.649626	0.220974	6.56e-05
ENSG00000272948.2	7485	1.04736	886.915	295.942	0.00124568	21-37956464-C-G	688544	223	281	0.349127	1	0.000603945	0.203124	0.0586573	0.659634	0.649606	0.220974	0.000130741
ENSG00000076321.10	5469	1.03834	332.082	285.456	0.0032936	1-173551078-GC-G	-163863	175	200	0.248139	1	0.00147577	-0.0913195	0.0284836	0.654835	0.649912	0.221059	0.000340784
ENSG00000166343.9	4984	1.03356	370.197	297.378	0.00294037	10-72758422-A-T	-675139	15	15	0.0186104	1	0.00162159	-0.661778	0.208238	0.650835	0.650011	0.221079	0.000301769
ENSG00000101146.12	8811	1.04993	1569.41	299.604	0.000707599	20-57733426-G-A	382416	26	27	0.0334988	1	0.000348831	0.32492	0.0899234	0.659134	0.650392	0.221196	7.44e-05
ENSG00000128000.15	7277	1.043	896.371	296.598	0.00122951	19-39942880-C-T	-113329	37	38	0.0472637	1	0.000603586	0.129358	0.0373538	0.655634	0.650457	0.221205	0.000127864
ENSG00000245667.2	7002	1.04733	1125.72	301.463	0.000984087	12-7402673-T-C	859169	16	16	0.0198511	1	0.000523223	-0.90534	0.258468	0.657534	0.650586	0.221236	0.000103001
ENSG00000273084.1	9629	1.05528	1270.75	292.651	0.000879784	7-4459178-G-A	-969750	77	79	0.0989975	1	0.000379424	0.417406	0.11625	0.657534	0.650788	0.221292	9.32e-05
ENSG00000283849.1	7194	1.04254	674.196	293.23	0.00163769	3-39775745-G-C	622839	293	390	0.485075	1	0.000775881	-0.230829	0.0680418	0.656334	0.651417	0.221492	0.000169785
ENSG00000284139.1	4784	1.06159	602.894	292.359	0.00186963	8-143906085-A-AACAC	-494080	23	23	0.0290404	1	0.000885224	-0.587986	0.175261	0.659734	0.65154	0.221521	0.000199671
ENSG00000231084.2	5338	1.04631	509.215	291.392	0.00217896	1-184405448-G-A	-766262	62	65	0.0806452	1	0.00103268	-0.426259	0.128755	0.662234	0.651837	0.221606	0.000227062
ENSG00000087152.15	5547	1.03772	563.369	288.696	0.00195162	17-45186407-G-A	986294	192	224	0.277916	1	0.000862012	-0.0771075	0.0229316	0.657634	0.651866	0.221606	0.000200563
ENSG00000176714.9	5006	1.03632	523.652	290.302	0.00209656	2-27632372-A-G	3377	285	369	0.457816	1	0.000966905	-0.143813	0.0431925	0.654435	0.65192	0.221611	0.000214952
ENSG00000227388.2	5563	1.05276	586.828	286.11	0.00190563	9-34791582-TA-T	-980581	35	37	0.04625	1	0.000794354	0.472973	0.139694	0.656534	0.652113	0.221664	0.000200438
ENSG00000279696.1	7018	1.05196	590.691	289.146	0.00189184	11-93928309-AT-A	198504	74	81	0.100496	1	0.00083967	0.267818	0.0794712	0.655134	0.652171	0.221671	0.000198706
ENSG00000164626.8	7532	1.05858	676.246	286.193	0.00166563	6-39161200-C-A	-68250	14	14	0.0174129	1	0.000681155	0.686136	0.200086	0.657934	0.652445	0.221751	0.000176618
ENSG00000121022.13	5563	1.04284	528.454	291.376	0.0020955	8-67718027-G-A	634244	37	38	0.0471464	1	0.000987567	-0.190723	0.0573861	0.656434	0.65249	0.221753	0.000216779
ENSG00000116824.4	6275	1.03709	714.49	292.472	0.00154208	1-116140961-AAATAATAATAAT-A	-613424	85	91	0.116667	1	0.000713436	0.106898	0.0312916	0.657634	0.652835	0.221845	0.000157876
ENSG00000259515.1	6805	1.03352	628.902	290.963	0.00174489	14-102244666-A-G	-689178	15	15	0.0186104	1	0.000795236	0.843388	0.24912	0.657734	0.652825	0.221845	0.000177629
ENSG00000237550.5	4845	1.03637	478.219	287.624	0.00230182	15-83015253-AG-A	642341	12	12	0.0148883	1	0.00101907	-0.545675	0.164636	0.656234	0.652928	0.221863	0.000235405
ENSG00000270711.1	6588	1.02199	634.532	289.43	0.00170876	1-180200232-C-T	-770605	35	35	0.0435323	1	0.000751876	-0.524435	0.154184	0.655934	0.653085	0.221878	0.000170559
ENSG00000266680.1	6922	1.03457	323.308	282.702	0.00339708	6-64234861-C-T	662850	10	10	0.0126582	1	0.00145031	-1.17098	0.364653	0.657534	0.653035	0.221878	0.000346475
ENSG00000188710.2	7433	1.04417	1107.23	297.763	0.00100373	9-130183313-G-A	-713499	111	132	0.164179	1	0.000493586	0.363387	0.103271	0.658834	0.653086	0.221878	0.00010384
ENSG00000168283.13	4978	1.04866	467.838	286.076	0.00238677	10-22900001-C-T	578790	21	21	0.0260546	1	0.0010296	-0.131573	0.0397326	0.658034	0.653312	0.221942	0.000248695
ENSG00000171241.8	1264	1.03555	149.251	290.093	0.0073618	16-46856996-G-T	235370	14	14	0.0174129	1	0.00402724	0.450877	0.155684	0.659934	0.65356	0.222013	0.000752328
ENSG00000140829.11	6037	1.03962	472.211	282.927	0.00234394	16-72067626-C-G	-26244	141	163	0.203242	1	0.000944731	-0.0872229	0.0261439	0.655734	0.653666	0.222036	0.000240505
ENSG00000214193.10	5032	1.0354	603.323	293.723	0.00182684	1-36387768-GACAC-G	81381	99	105	0.13125	1	0.000886663	0.22427	0.0668574	0.661634	0.65371	0.222038	0.000186107
ENSG00000250746.1	9060	1.06288	974.643	295.556	0.00116707	4-163664414-C-A	-523897	21	21	0.0261194	1	0.000556757	0.615261	0.176519	0.660334	0.654331	0.22221	0.000123935
ENSG00000235298.1	7563	1.05029	808.849	292.607	0.00138717	9-83303025-A-G	-669208	13	13	0.0161692	1	0.000634694	-0.416968	0.120895	0.654335	0.654273	0.22221	0.000144478
ENSG00000166167.17	4899	1.04223	567.143	292.24	0.00196082	10-100848204-A-G	-505829	10	10	0.0124069	1	0.000932012	-0.562439	0.168387	0.656634	0.654302	0.22221	0.000201661
ENSG00000113575.9	5790	1.05632	752.177	292.564	0.00150174	5-133791275-C-T	-434867	71	75	0.0961538	1	0.000693705	-0.111011	0.0324208	0.666933	0.654398	0.222216	0.000157854
ENSG00000107140.15	5618	1.05812	566.822	286.307	0.00199628	9-35599755-G-C	-5550	272	351	0.435484	1	0.000841642	-0.0680928	0.0202096	0.662434	0.654427	0.222216	0.000210456
ENSG00000113749.7	6819	1.02289	1237.95	303.635	0.000881004	5-175509517-C-CT	-148513	10	10	0.0126582	1	0.000485536	0.28707	0.0814773	0.657734	0.654734	0.222308	8.76e-05
ENSG00000235655.3	6339	1.04847	690.199	294.611	0.00162938	2-173949019-C-T	-770889	19	20	0.0248139	1	0.000793828	-0.412171	0.121729	0.657434	0.655922	0.222676	0.000168498
ENSG00000135454.13	5455	1.03597	500.44	291.808	0.00221637	12-58413882-C-T	780527	12	12	0.0148883	1	0.00106158	0.680095	0.205926	0.663034	0.655919	0.222676	0.000224708
ENSG00000266962.2	4805	1.04312	449.716	286.291	0.00248529	17-42639160-C-T	84492	126	142	0.177057	1	0.00108352	0.200525	0.0608262	0.660934	0.655933	0.222676	0.000254917
ENSG00000248966.1	7245	1.06696	666.123	287.459	0.00172227	5-111197010-C-T	246230	63	65	0.0808458	1	0.000727516	0.370226	0.108549	0.666133	0.656061	0.222706	0.000183254
ENSG00000198924.7	6416	1.04853	933.553	297.785	0.00120586	10-113796346-T-C	-58037	11	12	0.0148883	1	0.00060577	0.417387	0.120561	0.659834	0.656199	0.22274	0.000124597
ENSG00000135763.9	7345	1.03751	1091.54	301.15	0.0010195	1-229716150-G-T	89916	230	280	0.347395	1	0.000540357	-0.10552	0.0302022	0.663134	0.656295	0.222746	0.000103461
ENSG00000276272.1	4794	1.04992	575.217	294.864	0.00195952	12-55651375-G-A	-761815	10	10	0.0124069	1	0.000981745	-1.10311	0.331742	0.658434	0.656257	0.222746	0.000202955
ENSG00000119421.6	6618	1.06869	716.13	289.256	0.00160624	9-121938459-C-G	-221360	18	19	0.0236908	1	0.000697924	-0.301359	0.0880556	0.661134	0.656351	0.222747	0.000171223
ENSG00000130717.12	6859	1.02701	1083.56	301.235	0.00101562	9-131471037-G-C	-60231	99	117	0.145161	1	0.000539068	0.12187	0.0348751	0.661134	0.656413	0.222747	0.00010128
ENSG00000213700.3	5338	1.03742	386.96	295.058	0.00287343	10-72254219-G-A	-752376	16	18	0.0223881	1	0.00151446	0.566642	0.177167	0.659134	0.656382	0.222747	0.000291735
ENSG00000113088.5	7795	1.02612	653.645	292.354	0.00168339	5-55028398-G-C	4145	269	345	0.429104	1	0.000785966	-0.122827	0.0362451	0.666333	0.656856	0.222885	0.000167477
ENSG00000148090.11	8474	1.05431	808.74	292.112	0.00140309	9-91398789-C-CCA	36876	45	50	0.0641026	1	0.000636144	-0.319071	0.0925277	0.666833	0.656912	0.22289	0.000146043
ENSG00000144674.16	6073	1.03134	686.616	297.001	0.00161224	3-37090218-T-TTTTGTTTG	-155085	210	262	0.325062	1	0.000823821	0.0485186	0.0143741	0.660934	0.656955	0.222892	0.000161736
ENSG00000178229.7	7664	1.0571	1013.77	294.921	0.00112327	19-58061611-G-A	741102	113	129	0.160448	1	0.000526023	0.208861	0.0596536	0.657434	0.657068	0.222917	0.000117366
ENSG00000214160.9	7562	1.03506	969.162	295.151	0.00114766	3-183440193-G-GT	-809355	71	74	0.0951157	1	0.000541585	-0.125607	0.035958	0.662034	0.657132	0.222922	0.000115753
ENSG00000102871.15	4127	1.04143	353.437	285.235	0.00316572	16-66332623-C-G	-827675	49	56	0.0694789	1	0.00140365	0.143207	0.0444621	0.666033	0.657159	0.222922	0.000322873
ENSG00000145216.15	6306	1.03245	603.704	293.112	0.00183707	4-54256327-A-G	878684	175	205	0.254975	1	0.00088124	-0.0947309	0.0282256	0.659934	0.657242	0.222929	0.000184502
ENSG00000134049.5	6656	1.05231	805.779	292.732	0.00140653	18-48079370-G-A	902996	256	324	0.402985	1	0.000646457	-0.0750607	0.0217954	0.663534	0.657256	0.222929	0.000145808
ENSG00000144354.13	7506	1.02873	1020.75	298.672	0.00108329	2-173206930-CTT-C	-147890	274	368	0.457179	1	0.000547997	-0.121722	0.0348782	0.660834	0.65751	0.223002	0.000108021
ENSG00000269463.1	6124	1.04618	615.446	290.18	0.00183066	11-63623574-G-T	815511	23	24	0.0297767	1	0.000826323	-0.589246	0.174614	0.664134	0.657581	0.223013	0.000187814
ENSG00000234043.3	6628	1.05629	644.698	295.225	0.00176691	10-90224428-T-C	-928921	15	15	0.0186104	1	0.000880442	0.72205	0.215122	0.665233	0.657651	0.223024	0.000184151
ENSG00000270184.1	11109	1.01572	2821.54	311.613	0.000386708	16-85638786-C-T	-145596	35	37	0.0460199	1	0.00023835	-0.552093	0.148622	0.659434	0.657755	0.223046	3.77e-05
ENSG00000118496.4	6614	1.0334	501.103	292.845	0.00221866	6-145830044-T-A	15291	67	69	0.0856079	1	0.00108489	-0.088668	0.0268991	0.657734	0.657849	0.223065	0.000222848
ENSG00000167987.10	6292	1.03531	776.365	295.808	0.00143585	11-61496109-T-C	334492	69	73	0.0905707	1	0.000706129	-0.129996	0.0380206	0.661734	0.657916	0.223074	0.000144596
ENSG00000236330.1	4015	1.02927	560.508	298.333	0.00197553	2-110979247-C-T	11413	20	21	0.0260546	1	0.00106072	0.602459	0.182406	0.661234	0.657976	0.223082	0.000197
ENSG00000162664.16	5892	1.05258	629.406	292.488	0.00180624	1-90667356-C-T	672244	35	36	0.0453401	1	0.000853573	0.140994	0.0418963	0.664034	0.658393	0.223184	0.000186795
ENSG00000244167.1	10226	1.03661	1126.11	289.948	0.000992723	7-6369636-A-T	-808316	15	15	0.0188917	1	0.00040891	0.694391	0.194492	0.662534	0.658366	0.223184	0.000100042
ENSG00000123106.10	7845	1.03025	762.081	296.215	0.00145632	12-28205375-C-T	72126	10	10	0.0124069	1	0.000723521	-0.329609	0.0965966	0.662734	0.65833	0.223184	0.000145286
ENSG00000279430.1	7208	1.03755	936.135	298.618	0.00119693	1-160647806-G-A	737252	206	221	0.274559	1	0.000611494	0.241548	0.0698232	0.659934	0.658886	0.223325	0.000120648
ENSG00000125997.5	5279	1.03909	552.859	292.375	0.00202908	20-32617015-G-A	-730705	97	106	0.131841	1	0.000971489	-0.323868	0.0973093	0.667733	0.65886	0.223325	0.00020513
ENSG00000227518.5	5902	1.05638	653.245	289.569	0.00175092	9-344229-C-T	316572	286	380	0.472569	1	0.000775388	-0.224676	0.0662246	0.666133	0.659154	0.223403	0.000181787
ENSG00000136149.6	7505	1.04956	482.943	284.155	0.00235277	13-54001275-C-G	-440040	62	64	0.0794045	1	0.000973426	-0.146958	0.0441626	0.665533	0.659514	0.223512	0.000241495
ENSG00000178821.12	6829	1.04404	921.139	294.367	0.00122718	1-1725729-A-AT	-193544	9	9	0.01125	1	0.000574082	-1.20792	0.347403	0.667633	0.659573	0.223519	0.000124772
ENSG00000232385.2	5756	1.02502	665.786	297.107	0.00166357	7-93958009-A-G	-737810	57	60	0.0744417	1	0.000854973	-0.198254	0.058919	0.658534	0.659742	0.22355	0.000163926
ENSG00000266601.1	6322	1.03269	449.991	286.014	0.00248089	17-48214359-G-T	281253	18	18	0.0223325	1	0.00107529	0.738388	0.223829	0.663134	0.659728	0.22355	0.00024768
ENSG00000279821.1	6648	1.06113	902.38	292.115	0.00127683	5-177482904-C-T	3248	115	126	0.15869	1	0.000571688	0.17071	0.0490805	0.668433	0.659932	0.223568	0.00013325
ENSG00000145990.10	6777	1.03968	904.671	296.817	0.00124476	6-12530051-G-T	-957611	10	10	0.0124069	1	0.000614815	0.407723	0.11791	0.663234	0.659903	0.223568	0.000125564
ENSG00000245719.1	6373	1.03691	727.19	292.099	0.00154401	15-68348114-G-A	509235	251	319	0.395782	1	0.000708839	0.166557	0.0487294	0.665133	0.65998	0.223568	0.000155042
ENSG00000130176.7	6656	1.0234	728.217	299.999	0.00151952	19-10964884-G-A	-573833	42	47	0.0583127	1	0.000819625	0.54146	0.160343	0.661834	0.660027	0.223568	0.000149203
ENSG00000271366.1	7359	1.02377	1134.14	305.225	0.000976288	19-34631546-T-C	-622093	20	20	0.0249377	1	0.000561756	-0.805985	0.231403	0.663834	0.660013	0.223568	9.59e-05
ENSG00000154736.5	8738	1.04367	1040.89	293.76	0.00108667	21-27696474-G-A	729961	29	32	0.0397022	1	0.000493956	-0.404731	0.115027	0.664734	0.659927	0.223568	0.000110311
ENSG00000284024.1	9299	1.03287	1407.47	302.977	0.000794901	10-13856013-ACTATCTAT-A	-986298	60	67	0.0839599	1	0.000427672	0.277276	0.0779289	0.661534	0.660139	0.223585	7.92e-05
ENSG00000137720.7	6082	1.01482	694.551	299.408	0.00157865	11-112170941-A-C	292006	13	13	0.016129	1	0.000844872	-0.442055	0.131242	0.663534	0.660155	0.223585	0.000152738
ENSG00000273576.1	5355	1.05064	607.975	289.516	0.00187499	17-39305620-C-T	-261295	19	19	0.0235732	1	0.000837555	-0.464133	0.137696	0.667233	0.660212	0.223591	0.000192385
ENSG00000188163.7	5963	1.02769	931.49	296.778	0.00119591	9-137270158-G-A	22388	12	12	0.0148883	1	0.000587438	0.940823	0.271083	0.662834	0.66071	0.223747	0.000118034
ENSG00000261618.1	6780	1.00097	477.396	284.061	0.00226532	8-78083212-G-T	-754317	14	14	0.0174129	1	0.000929668	0.800929	0.239736	0.662934	0.660914	0.223801	0.000213636
ENSG00000269480.1	7952	1.00973	1445.2	309.268	0.000756336	19-17585880-T-C	377870	173	198	0.245658	1	0.000464215	0.273522	0.0773614	0.661334	0.660945	0.223801	7.24e-05
ENSG00000161970.12	7108	1.01007	1135.68	300.804	0.000962929	17-8112695-A-C	-270518	274	363	0.451493	1	0.000503636	0.0523699	0.0149065	0.658834	0.661022	0.223814	9.22e-05
ENSG00000106366.8	6667	1.05314	696.247	289.477	0.00165004	7-101129594-G-A	2505	98	112	0.139303	1	0.000723132	0.232281	0.0680702	0.667433	0.662093	0.224163	0.000169115
ENSG00000126460.10	7663	1.04832	1190.08	300.259	0.000961228	19-49669177-G-A	88531	20	20	0.0249377	1	0.000496762	0.748224	0.212744	0.665333	0.662278	0.224213	9.77e-05
ENSG00000105708.8	7928	1.05584	651.153	289.098	0.00177029	19-19678274-T-C	-54823	19	19	0.0235732	1	0.000777458	-0.255631	0.0753655	0.666833	0.66232	0.224214	0.000182112
ENSG00000259793.1	8019	1.02139	1147.56	301.96	0.000968711	2-233372051-T-TCTCA	18635	47	48	0.0598504	1	0.000519738	-0.434341	0.123936	0.662834	0.662455	0.22422	9.42e-05
ENSG00000263683.1	7385	1.0781	805.901	288.563	0.00146477	7-29579001-G-A	-971216	14	14	0.0173697	1	0.000618639	-0.866563	0.250728	0.668733	0.662483	0.22422	0.000155855
ENSG00000107485.15	9528	1.04654	1380.72	299.571	0.000827398	10-7298310-C-G	-755294	25	25	0.0310174	1	0.000414511	-0.258487	0.0724747	0.668233	0.662459	0.22422	8.38e-05
ENSG00000254612.2	7755	1.02486	1081.21	299.759	0.00103214	11-128315911-T-C	374257	223	275	0.34204	1	0.000531667	-0.184103	0.0526267	0.664934	0.662493	0.22422	0.0001009
ENSG00000111145.7	8565	1.03863	878.558	292.672	0.00128995	12-96909915-A-C	715533	56	56	0.0703518	1	0.000585408	-0.17592	0.0506745	0.668933	0.662723	0.224285	0.00012893
ENSG00000115760.13	6229	1.04165	459.378	282.281	0.00247406	2-31809634-T-A	-547394	183	210	0.26125	1	0.000992846	0.0466784	0.0140515	0.667833	0.662805	0.2243	0.000248575
ENSG00000237272.2	10836	1.0364	1065.13	295.09	0.00106201	11-3456080-G-C	-961980	193	218	0.270471	1	0.000495747	-0.263323	0.0748589	0.662834	0.662879	0.224307	0.000105708
ENSG00000167005.13	7830	1.03074	1074.98	298.336	0.00104595	16-56398610-TA-T	-53589	57	60	0.0759494	1	0.000523231	0.074489	0.0212661	0.666733	0.662905	0.224307	0.000103138
ENSG00000055609.17	8206	1.05262	1209.17	295.243	0.000952321	7-152699153-C-CT	263148	188	219	0.2725	1	0.000440115	-0.0390012	0.0109855	0.665433	0.663045	0.224342	9.72e-05
ENSG00000251639.2	7164	1.03533	685.206	287.767	0.00164989	4-778599-AT-A	-322959	151	167	0.211392	1	0.000697069	0.28064	0.0819933	0.670433	0.663203	0.224376	0.000163838
ENSG00000266274.2	5718	1.03862	570.532	295.447	0.00198832	17-30470175-C-CTA	-489389	215	259	0.321519	1	0.00100957	-0.217043	0.0654307	0.666533	0.663225	0.224376	0.000198527
ENSG00000231105.1	7802	1.0276	915.738	296.534	0.00122472	1-21601851-C-G	308561	271	348	0.431762	1	0.00060014	-0.218051	0.0629358	0.667933	0.663265	0.224377	0.000120035
ENSG00000099834.18	6124	1.01224	744.936	296.807	0.0014807	11-1450820-A-G	824742	256	336	0.416873	1	0.000746179	-0.184402	0.0541798	0.664534	0.663402	0.22441	0.000141378
ENSG00000234699.1	5647	1.04092	468.702	288.712	0.00242782	10-102622828-A-G	-830018	10	11	0.0136816	1	0.00110732	-0.833982	0.253461	0.666233	0.663549	0.224447	0.000243154
ENSG00000265908.1	3597	1.04364	371.448	287.7	0.00307256	17-29028035-G-GAC	83239	16	17	0.0213568	1	0.00142226	0.627315	0.195001	0.667033	0.663694	0.22448	0.00030905
ENSG00000079462.7	5884	1.05635	493.749	286.627	0.00234391	19-42258878-C-T	-44668	65	69	0.08625	1	0.00101966	0.173176	0.0522514	0.669333	0.663725	0.22448	0.000240484
ENSG00000196453.7	7072	1.03734	1033.4	300.507	0.00109833	7-150167018-G-GTATA	705895	94	104	0.130326	1	0.000578651	-0.118217	0.0340213	0.676032	0.663774	0.224483	0.00010923
ENSG00000255062.1	7844	1.03176	986.656	296.4	0.00114361	11-126531858-T-C	227540	259	330	0.409429	1	0.000554271	-0.21937	0.0629153	0.669833	0.66383	0.224489	0.000112684
ENSG00000235776.2	7538	1.02591	1007.89	297.402	0.00111331	22-20408838-G-A	616544	13	13	0.016129	1	0.000549669	0.472728	0.135489	0.668033	0.664118	0.224574	0.000108554
ENSG00000229022.1	9106	1.03783	1302.85	297.587	0.000874272	1-241131698-T-C	-700237	148	167	0.207711	1	0.00042156	-0.185879	0.052184	0.668333	0.664858	0.224783	8.68e-05
ENSG00000270194.1	6079	1.05057	642.08	291.67	0.00179731	3-36960481-C-G	-283696	240	312	0.387218	1	0.000834602	0.256081	0.0759495	0.672133	0.664845	0.224783	0.000182137
ENSG00000124593.15	6908	1.04614	1035.11	299.402	0.00111019	6-42478160-G-GTTGTTT	694554	20	20	0.0248139	1	0.000571978	0.76303	0.219386	0.670733	0.664894	0.224783	0.000111662
ENSG00000204673.10	7839	1.04436	1312.8	301.12	0.000873656	19-48948950-G-C	-929509	284	373	0.46384	1	0.000455522	-0.0626498	0.0176936	0.663834	0.664828	0.224783	8.76e-05
ENSG00000149792.8	4615	1.02731	500.861	291.307	0.00224778	11-64430565-T-C	-693937	15	15	0.0186104	1	0.00106798	0.543869	0.164765	0.673533	0.665001	0.224806	0.000219276
ENSG00000230724.9	3963	1.04162	494.644	290.858	0.00231175	11-633855-G-A	494243	18	18	0.0225564	1	0.0010928	-0.41981	0.127439	0.669133	0.665076	0.224819	0.000230836
ENSG00000020129.15	5100	1.0675	561.579	289.94	0.00209334	1-36387404-A-C	829931	44	46	0.057072	1	0.000958127	-0.187018	0.0561244	0.675032	0.665199	0.224834	0.000217667
ENSG00000112378.11	7669	1.04367	963.923	293.528	0.00118991	6-138424759-A-G	317248	11	12	0.0149254	1	0.000544433	-0.637593	0.182601	0.669133	0.665179	0.224834	0.000119119
ENSG00000235299.2	6209	1.0313	727.879	295.516	0.0015552	1-111859255-GTTC-G	-766969	105	115	0.143035	1	0.000767556	0.374179	0.110198	0.670033	0.665297	0.224854	0.00015255
ENSG00000253293.4	6995	1.04512	714.783	291.433	0.00160862	7-27177138-G-A	-3123	11	12	0.0149254	1	0.000732227	0.944693	0.27713	0.668033	0.665608	0.224923	0.000161258
ENSG00000224940.8	6493	1.05773	559.495	286.433	0.00208183	7-128527211-G-A	165526	248	300	0.373434	1	0.000885751	0.146833	0.0437689	0.674733	0.665558	0.224923	0.000212997
ENSG00000259985.1	6689	1.02102	862.696	303.176	0.00129887	18-32006201-C-T	320546	11	11	0.0136816	1	0.000735404	0.942439	0.276568	0.671433	0.665617	0.224923	0.000125117
ENSG00000129654.7	7946	1.04338	1051.55	294.451	0.00109207	17-76733506-C-CT	592207	52	54	0.0676692	1	0.000504385	-0.380051	0.108189	0.668233	0.66573	0.224948	0.000109107
ENSG00000260293.2	7052	1.03328	952.602	299.133	0.00119284	16-3054817-C-CGGGGATGGATGGACAGATGCATGCACAGAGGT	578259	45	46	0.0575	1	0.000615829	-0.462815	0.13386	0.672033	0.665847	0.224974	0.000117196
ENSG00000183495.13	8505	1.0223	1081.57	295.321	0.00103848	12-132320986-G-A	371066	268	350	0.434243	1	0.000485899	0.0558908	0.0158641	0.664634	0.665927	0.224988	0.000100154
ENSG00000235605.1	8354	1.0339	1222.61	299	0.000930611	1-234872610-TTTTA-T	515469	18	19	0.0236908	1	0.00046627	-0.578584	0.163699	0.673633	0.66603	0.22501	9.15e-05
ENSG00000254454.2	6054	1.04941	675.451	294.589	0.0017135	11-61618398-A-G	-752748	12	12	0.0148883	1	0.000839665	-1.01331	0.300684	0.671833	0.666385	0.225104	0.000172609
ENSG00000073861.2	6197	1.03054	490.715	288.845	0.0023108	17-46788777-C-A	-944467	18	22	0.0272953	1	0.00104921	-0.2161	0.0653657	0.666633	0.666386	0.225104	0.000225801
ENSG00000271711.1	6841	1.01542	862.381	299.043	0.00129526	3-150795468-G-A	183591	147	165	0.204715	1	0.000673465	0.26816	0.0781262	0.673933	0.666722	0.225205	0.000123222
ENSG00000147601.13	7219	1.02926	793.491	296.197	0.00142957	8-72970881-A-C	-37983	15	15	0.0186104	1	0.000708407	-0.333834	0.0976646	0.669133	0.666867	0.22524	0.00013916
ENSG00000120656.11	5587	1.04734	580.504	291.487	0.00199305	1-28100360-A-G	-542725	76	79	0.0980149	1	0.000935021	0.129375	0.0387439	0.672233	0.667134	0.225291	0.000199729
ENSG00000214132.4	7438	1.03381	583.755	293.533	0.00195358	5-20983559-C-CT	678111	291	379	0.471033	1	0.000952673	-0.194806	0.0584325	0.666733	0.667126	0.225291	0.000191517
ENSG00000213619.9	5010	1.0382	219.778	280.08	0.00520379	11-47584931-G-A	5915	216	270	0.335821	1	0.00227546	-0.0682669	0.0221975	0.670433	0.667066	0.225291	0.000514668
ENSG00000261326.2	5866	1.03468	796.954	296.531	0.00143293	1-23526851-G-GCACACACA	240099	74	83	0.104534	1	0.000715232	0.173815	0.0508906	0.671633	0.667189	0.225297	0.000140619
ENSG00000283907.1	7253	1.02546	969.642	296.187	0.0011668	19-36191009-A-C	633053	159	183	0.2299	1	0.000564267	-0.172332	0.0494951	0.668533	0.667372	0.225345	0.000112696
ENSG00000270906.1	7193	1.03548	355.622	282.759	0.00321336	5-99228681-A-G	-821677	29	29	0.0359802	1	0.00136069	-0.434011	0.134366	0.671133	0.667464	0.225363	0.000315774
ENSG00000255883.1	6854	1.03508	826.857	300.329	0.00138298	5-74104442-CTGTG-C	595757	118	143	0.183805	1	0.000743592	-0.226366	0.0664903	0.670133	0.667523	0.225367	0.000135682
ENSG00000236617.2	4714	1.0256	552.278	293.264	0.00204896	12-132682301-A-T	-205541	237	277	0.344647	1	0.000999931	0.238595	0.071868	0.670433	0.667554	0.225367	0.000197929
ENSG00000006327.13	6251	1.05723	888.332	292.894	0.0013189	16-2585031-TG-T	-433454	17	17	0.0210918	1	0.000603183	0.328206	0.0947686	0.675932	0.66782	0.225444	0.000133982
ENSG00000104412.7	7261	1.04558	527.835	291.761	0.00219314	8-109162941-G-T	719340	71	77	0.0955335	1	0.001048	-0.163971	0.0495928	0.674233	0.66808	0.225519	0.000218628
ENSG00000154059.9	6367	1.04206	685.451	282.989	0.00168334	18-25344204-TA-T	917588	76	92	0.115869	1	0.000642751	0.151615	0.044004	0.677232	0.668154	0.225531	0.000166785
ENSG00000277701.4	3506	1.04383	292.245	288.476	0.00395446	2-97846891-T-C	564987	19	20	0.0248756	1	0.00192739	-0.534192	0.170885	0.675432	0.668488	0.22563	0.000392981
ENSG00000105220.14	7965	1.04819	1095.22	297.032	0.0010621	19-34495440-C-G	135960	9	9	0.0111663	1	0.000517368	0.361173	0.103021	0.674633	0.66864	0.225668	0.00010611
ENSG00000211836.1	8393	1.05002	1330.39	304.177	0.000876416	14-22258191-AT-A	-224096	52	54	0.0675	1	0.000488435	0.43546	0.123651	0.674333	0.668763	0.225684	8.78e-05
ENSG00000271009.2	6775	1.02083	1110.71	299.581	0.00101736	16-72805538-A-ATTG	-255222	10	10	0.0124069	1	0.000521248	-0.87902	0.25088	0.671033	0.668756	0.225684	9.71e-05
ENSG00000273363.1	7543	1.06131	535.273	286.54	0.00220339	10-45476671-A-C	517213	199	232	0.287841	1	0.0009478	0.244824	0.0734033	0.678232	0.668894	0.225688	0.000224727
ENSG00000258655.2	7264	1.05022	927.054	294.374	0.00125804	14-31945005-C-T	-131788	23	23	0.028536	1	0.000590446	-0.692182	0.199523	0.673633	0.668854	0.225688	0.000126035
ENSG00000196436.8	7551	1.0223	1135.38	300.34	0.000997152	16-74513260-T-C	135382	62	71	0.0880893	1	0.000518222	-0.375565	0.10714	0.670133	0.668864	0.225688	9.54e-05
ENSG00000256139.2	6832	1.04833	780.52	294.692	0.00149254	12-108963245-T-C	-147973	15	16	0.0198511	1	0.000720478	0.822403	0.240933	0.673633	0.669223	0.225786	0.000148946
ENSG00000274963.1	4248	1.05424	394.963	288.937	0.00296732	1-150743496-GATAT-G	174227	66	68	0.0843672	1	0.00139941	0.268053	0.0832004	0.674733	0.669439	0.225844	0.000298956
ENSG00000232150.3	6770	1.02726	733.178	294.059	0.00155491	13-49406503-T-C	-765586	23	23	0.028536	1	0.000744542	-0.610813	0.179433	0.670333	0.66955	0.225844	0.00014978
ENSG00000266876.1	4590	1.00205	369.79	301.544	0.00299668	17-30021136-AT-A	-47496	13	13	0.0164141	1	0.00178422	-0.854376	0.271289	0.673433	0.669544	0.225844	0.000276647
ENSG00000267898.1	8234	1.02502	1189.23	299.355	0.000956544	19-49962969-A-G	998994	94	99	0.123134	1	0.00048445	-0.358816	0.101823	0.674133	0.669527	0.225844	9.18e-05
ENSG00000227962.1	7355	1.02131	1064.45	300.516	0.00106458	1-236024113-G-A	687307	9	9	0.0111663	1	0.000559157	0.988503	0.2837	0.672433	0.669619	0.225846	0.000101485
ENSG00000278029.1	6393	1.06161	866.986	292.428	0.00136405	15-80817121-G-A	-575638	114	124	0.156566	1	0.000620328	-0.30283	0.087639	0.672333	0.669632	0.225846	0.000138862
ENSG00000113569.15	6512	1.03265	614.851	289.473	0.00186569	5-38174519-A-G	803338	52	56	0.0694789	1	0.000832054	-0.189927	0.0563149	0.674433	0.669761	0.225876	0.000181257
ENSG00000121481.10	5277	1.05306	494.616	288.908	0.00236959	1-185294871-T-C	249507	20	20	0.0248139	1	0.00108119	-0.281072	0.0852428	0.675032	0.669808	0.225879	0.000237988
ENSG00000233554.5	7494	1.03035	801.67	298.184	0.00142804	9-32307080-G-GT	-870340	290	377	0.468593	1	0.000737316	0.209885	0.061606	0.670533	0.669847	0.225879	0.000138151
ENSG00000220201.7	7149	1.0264	781.27	294.913	0.00146004	19-10909251-G-GT	599371	30	30	0.0374065	1	0.000706134	0.378736	0.110771	0.675432	0.670092	0.225948	0.000140227
ENSG00000279714.1	8154	1.04106	1142.47	298.722	0.00101495	22-36614307-C-T	523159	9	9	0.0111663	1	0.000510298	-1.12161	0.319583	0.675832	0.67027	0.225995	9.98e-05
ENSG00000148634.15	7403	1.05088	388.041	275.462	0.00301741	10-68681967-C-CAA	606619	9	9	0.011335	1	0.00108903	-0.238134	0.0722667	0.675332	0.670423	0.226033	0.000301593
ENSG00000184709.7	6140	1.03882	1008.41	297.43	0.00114803	9-137872794-G-A	702743	12	12	0.0148883	1	0.000569157	0.823633	0.236717	0.677332	0.670581	0.226074	0.000112389
ENSG00000130147.15	9200	1.02395	1551.75	304.669	0.000734639	2-235534429-A-T	582456	67	71	0.0880893	1	0.000407222	0.322979	0.0904346	0.673533	0.670705	0.226102	7.01e-05
ENSG00000262227.1	8637	1.04963	1019.5	292.626	0.0011492	17-5475323-G-A	487617	30	30	0.0372208	1	0.000513132	0.578663	0.164951	0.674333	0.670786	0.226116	0.000114427
ENSG00000243759.1	6862	1.05089	760.825	293.556	0.0015422	3-143670430-G-A	152201	18	18	0.0223881	1	0.000729962	-0.75633	0.221816	0.675232	0.670918	0.226134	0.000153843
ENSG00000230484.2	11360	1.03856	1228.65	299.05	0.000942848	11-5130430-C-T	-338992	18	19	0.0235732	1	0.000473596	-0.450979	0.127751	0.677032	0.670886	0.226134	9.22e-05
ENSG00000205436.7	6958	1.05277	609.745	288.673	0.00192885	14-102985376-T-G	-114768	107	122	0.153266	1	0.000850095	-0.224187	0.0665939	0.678032	0.67114	0.226196	0.00019291
ENSG00000272384.1	6221	1.00586	797.947	292.14	0.0014024	8-123181941-T-C	401182	163	186	0.230769	1	0.00063617	-0.250804	0.0727311	0.673733	0.671286	0.226232	0.000129622
ENSG00000263266.2	4155	1.06606	472.965	290.02	0.00252226	17-28279225-TTTCTACTAAATAGTAGAAATAACTA-T	-188597	36	41	0.0525641	1	0.00118705	0.145678	0.0445481	0.680232	0.671415	0.226263	0.000257479
ENSG00000259000.1	6888	1.03066	543.562	291.045	0.0021156	14-44385951-G-A	-480296	120	132	0.164589	1	0.000991696	0.244092	0.0734709	0.674333	0.671522	0.226286	0.000203914
ENSG00000250461.1	5664	1.04393	413.309	285.841	0.00282306	5-60843641-G-T	-531471	11	11	0.0136816	1	0.0012441	0.953379	0.292772	0.674733	0.671818	0.226371	0.000277967
ENSG00000260625.2	3599	1.04531	352.163	287.668	0.00331753	16-31442301-TTTTA-T	-66170	206	256	0.317955	1	0.00155233	-0.212635	0.0666355	0.676432	0.671854	0.226371	0.000327428
ENSG00000233416.1	7431	1.0105	882.48	293.74	0.00127681	2-19774268-CCTCTCTCTCT-C	-832386	14	15	0.0192802	1	0.000592228	-0.733334	0.211436	0.672333	0.671916	0.226379	0.000118758
ENSG00000113520.10	5667	1.02192	618.706	296.365	0.00184383	5-132075086-A-G	-598900	10	10	0.0124378	1	0.00094488	0.924068	0.276981	0.673333	0.671993	0.226392	0.000174889
ENSG00000151702.16	7183	1.03642	1144.82	303.35	0.00101296	11-128608485-G-A	-85285	113	123	0.152985	1	0.000562215	0.0670572	0.0192538	0.673233	0.672147	0.22643	9.84e-05
ENSG00000124171.8	7527	1.02578	1093.33	298.453	0.0010489	20-51066740-T-G	335196	24	26	0.0322581	1	0.000526208	0.38632	0.110341	0.681632	0.672242	0.226449	0.000100036
ENSG00000170653.18	6428	1.05013	870.16	296.473	0.0013526	12-52853176-C-T	-773234	32	32	0.0397022	1	0.000669748	-0.249876	0.0727662	0.676332	0.672342	0.226457	0.000134244
ENSG00000100628.11	8318	1.02534	1195.52	300.08	0.000959089	14-94304833-G-T	328042	57	59	0.073201	1	0.000493617	-0.211274	0.0600421	0.672033	0.672344	0.226457	9.14e-05
ENSG00000125901.5	7866	1.04139	1043.18	294.565	0.00111881	20-2367609-T-C	-678336	166	193	0.239454	1	0.0005196	-0.0968993	0.027649	0.679132	0.672593	0.226528	0.000109397
ENSG00000198435.3	5824	1.05081	987.162	299.461	0.00119478	9-136995392-T-G	-306859	34	34	0.0421836	1	0.000621228	-0.561644	0.162559	0.675032	0.672827	0.226594	0.000118549
ENSG00000162642.13	7804	1.05344	734.05	289.268	0.00161138	1-84269188-A-AGAGAC	-990484	120	137	0.170823	1	0.000700665	0.105857	0.0309409	0.676332	0.672959	0.226625	0.000160532
ENSG00000241478.1	5577	1.04712	484.057	289.157	0.00242823	3-138771223-C-CTT	890928	10	10	0.0126263	1	0.00111739	-0.808288	0.245849	0.681532	0.673236	0.226705	0.000239378
ENSG00000213592.4	6635	1.03415	413.867	289.397	0.00280235	11-57339518-T-TACAC	-379012	10	10	0.0124688	1	0.0013225	0.96936	0.299328	0.681432	0.673439	0.22676	0.000270363
ENSG00000226491.1	7437	1.03191	814.454	293.513	0.0014223	2-42239967-G-A	-558745	20	20	0.0248756	1	0.000665642	-0.628946	0.183063	0.678932	0.673611	0.226805	0.000136563
ENSG00000139131.12	9775	1.03578	630.92	283.556	0.00184381	12-31767037-A-T	-988865	199	237	0.294776	1	0.000723727	-0.172988	0.0506977	0.679432	0.67373	0.226832	0.000178149
ENSG00000228238.1	6318	1.00295	551.743	294.596	0.0020359	1-186564109-T-TACACACAC	-14170	54	67	0.08375	1	0.0010194	0.370563	0.111806	0.671133	0.673974	0.226901	0.000185905
ENSG00000219932.6	7402	1.04142	483.659	286.515	0.00242297	10-68140853-G-A	266521	68	73	0.0905707	1	0.00105703	0.222453	0.0673311	0.680632	0.674358	0.227017	0.000235953
ENSG00000121957.12	6022	1.03086	666.343	293.037	0.00174277	1-109667284-G-A	791934	296	393	0.488778	1	0.000829042	-0.115004	0.0340892	0.677832	0.675015	0.227212	0.000166435
ENSG00000234297.2	8454	1.02674	1065.4	293.823	0.00108554	9-14061877-G-C	-993180	178	209	0.259352	1	0.000494068	-0.26118	0.0742302	0.680232	0.675001	0.227212	0.00010293
ENSG00000243414.5	8582	1.02289	807.51	296.554	0.00142717	5-115181946-G-C	-420533	253	312	0.38806	1	0.000712354	0.0971645	0.0284389	0.677832	0.675292	0.227237	0.000134363
ENSG00000204576.11	26291	1.08621	438.585	253.753	0.00280424	6-31008572-G-A	451397	24	25	0.0322997	1	0.000605024	0.365966	0.105698	0.685631	0.675296	0.227237	0.000292271
ENSG00000240877.3	7555	1.04083	1067.94	299.192	0.00109993	7-149881791-G-A	755805	208	250	0.310474	1	0.000563587	-0.253541	0.072812	0.679632	0.675217	0.227237	0.000106699
ENSG00000254837.2	5993	1.04313	514.589	290.113	0.002287	11-73935682-T-C	-558052	64	68	0.0876289	1	0.00106358	0.238686	0.0722838	0.681532	0.67524	0.227237	0.000222794
ENSG00000255933.1	8728	1.01863	1212.69	299.648	0.000946291	12-132284629-C-G	526582	177	198	0.245658	1	0.000481777	0.271364	0.076973	0.679032	0.675326	0.227237	8.84e-05
ENSG00000159131.16	6151	1.02423	943.223	300.453	0.00122372	21-33647071-A-G	103580	221	268	0.332506	1	0.000651274	-0.0949116	0.0275761	0.680232	0.675289	0.227237	0.000115461
ENSG00000213609.3	6445	1.02947	564.977	295.26	0.00205451	10-64197112-C-G	293867	9	9	0.0111663	1	0.00104348	0.482973	0.146019	0.676632	0.675452	0.227267	0.00019555
ENSG00000282508.1	5402	1.02946	1121.59	299.398	0.00103564	19-892655-CTCTCCAGGCCCCGCACCGATAACCCCGCAG-C	654688	257	327	0.406484	1	0.000529534	0.145493	0.0415767	0.681532	0.675524	0.227278	9.85e-05
ENSG00000213432.2	7255	1.02641	789.192	298.079	0.00146707	10-94159010-AT-A	874452	100	118	0.146402	1	0.000758128	-0.163055	0.0479712	0.680432	0.675609	0.227293	0.000138826
ENSG00000183134.4	5879	1.01249	711.56	298.913	0.00160328	11-60954427-T-C	98456	10	11	0.0136476	1	0.000850996	-0.29583	0.0878831	0.676132	0.675738	0.227323	0.000148113
ENSG00000149476.15	6408	1.04358	731.86	291.292	0.00161225	11-61098785-C-G	-234764	9	9	0.0111663	1	0.000731909	-0.433313	0.12711	0.675832	0.67591	0.227362	0.000156847
ENSG00000240087.3	7407	1.01359	1033.31	302.222	0.00110623	12-69130245-C-G	576363	272	356	0.441687	1	0.000604708	0.0623873	0.0180178	0.676532	0.675931	0.227362	0.000102312
ENSG00000064763.10	8475	1.0532	814.407	297.914	0.00146385	12-29755113-A-G	606010	58	60	0.0746269	1	0.000753721	-0.173181	0.0509257	0.679832	0.675982	0.227366	0.000144601
ENSG00000224321.1	7100	1.05121	907.586	295.748	0.00131168	1-14909452-C-A	-883344	197	235	0.291563	1	0.000637268	-0.105083	0.0304775	0.678032	0.676189	0.227417	0.000129076
ENSG00000270230.1	7190	1.04126	376.923	285.049	0.00312291	5-100650833-T-C	604383	290	401	0.497519	1	0.00137669	-0.123362	0.0382327	0.679332	0.676213	0.227417	0.000302621
ENSG00000240449.1	7586	1.02975	1036.69	299.887	0.00112296	7-150785390-GTTTTGTTTTA-G	414235	76	81	0.100746	1	0.000585275	-0.350661	0.101008	0.683532	0.676254	0.227418	0.000106657
ENSG00000230667.5	6296	1.05275	492.692	287.722	0.00242019	1-91870527-T-G	-204914	220	278	0.344913	1	0.00108166	-0.227264	0.0689266	0.680632	0.676419	0.227421	0.000238721
ENSG00000183022.5	7392	1.03117	952.465	300.22	0.00122453	2-230926783-G-A	352974	61	68	0.0856423	1	0.000648596	0.288848	0.0838954	0.677832	0.6764	0.227421	0.000116542
ENSG00000215283.3	5810	1.02866	790.229	296.163	0.00147172	9-35581379-A-G	-723545	32	34	0.0422886	1	0.000731299	-0.569797	0.167135	0.682332	0.676379	0.227421	0.000139504
ENSG00000232470.1	7234	1.05495	670.162	288.042	0.00178389	10-110741726-C-A	-128017	71	74	0.0922693	1	0.000766981	-0.37832	0.11141	0.682032	0.676406	0.227421	0.000176536
ENSG00000230753.5	4809	1.05101	442.32	287.939	0.00269157	20-33806390-C-T	-4707	128	149	0.184864	1	0.00122737	0.307364	0.0942729	0.679432	0.676562	0.227455	0.000264681
ENSG00000274290.2	7433	1.05366	422.929	280.563	0.00282442	6-27152357-C-A	978594	19	19	0.0235732	1	0.0011193	0.467893	0.142336	0.684932	0.67681	0.227526	0.000278762
ENSG00000111653.19	7249	1.04016	1045.14	297.043	0.00112867	12-6652727-G-A	-10421	11	11	0.0136476	1	0.000553822	-0.385545	0.110567	0.685431	0.677057	0.227595	0.000108831
ENSG00000263826.1	7761	1.02648	1332.97	301.976	0.000872501	3-187064496-A-AT	280317	69	70	0.0870647	1	0.000463444	0.359636	0.101704	0.679332	0.677138	0.227609	8.22e-05
ENSG00000158470.5	7137	1.01605	819.675	297.175	0.00140282	20-50029741-C-T	315863	11	12	0.0149254	1	0.000707892	0.31097	0.0909701	0.682432	0.677181	0.227611	0.000129869
ENSG00000215867.4	7307	1.05598	823.501	294.779	0.00145677	1-111908951-C-CTT	259407	83	87	0.110406	1	0.000702374	0.361213	0.1056	0.683532	0.677248	0.22762	0.000144055
ENSG00000136636.12	6463	1.05274	620.199	289.61	0.00192844	1-216550554-G-A	983162	10	10	0.0124069	1	0.000866581	-0.54929	0.163431	0.680432	0.67746	0.227678	0.000189647
ENSG00000262905.1	6757	1.00234	1204.49	299.444	0.000941591	17-845180-GAGAGAGAATTCCACCCTTCT-G	292614	204	240	0.298246	1	0.000476995	-0.246536	0.0698762	0.679232	0.677534	0.22769	8.5e-05
ENSG00000160953.15	8946	1.05721	1927.11	298.281	0.000624184	19-1652117-C-A	297406	35	36	0.04534	1	0.000294327	-0.319216	0.0872454	0.682332	0.677616	0.227704	6.18e-05
ENSG00000115042.9	2008	1.0662	181.758	281.277	0.00666128	2-94973759-G-A	-428962	204	248	0.308458	1	0.00310535	-0.106567	0.0357749	0.686131	0.677796	0.227738	0.000670033
ENSG00000211813.2	8245	1.02626	1387	309.375	0.000839736	14-22421321-C-T	213799	116	125	0.15625	1	0.000520621	0.29698	0.0847525	0.681732	0.677758	0.227738	7.9e-05
ENSG00000277218.1	9891	1.0306	1449.06	305.82	0.000808257	10-130030894-T-C	-74104	143	164	0.204489	1	0.00046328	0.270193	0.0764078	0.683332	0.678098	0.227826	7.65e-05
ENSG00000278937.1	6708	1.02148	891.903	302.157	0.00130031	13-47085261-C-T	967397	14	15	0.0186567	1	0.000721201	0.822407	0.240954	0.678832	0.678159	0.227834	0.000121175
ENSG00000184924.5	5774	1.04056	472.656	289.945	0.00250331	2-25144372-A-G	351237	43	44	0.0545906	1	0.00117514	-0.246979	0.075458	0.682532	0.678298	0.227854	0.000240888
ENSG00000173264.14	4740	1.05854	553.939	290.968	0.00217656	11-64334219-T-A	63881	174	212	0.263027	1	0.00102265	0.0858886	0.0259214	0.683032	0.678283	0.227854	0.000215587
ENSG00000141699.10	4785	1.04677	431.483	284.431	0.002761	17-42689192-T-C	79517	55	57	0.0707196	1	0.00117891	0.19653	0.0600616	0.681132	0.678477	0.227901	0.000268293
ENSG00000260001.6	9136	1.02872	1592.74	304.641	0.000734795	19-8093190-A-G	177045	182	206	0.255611	1	0.000407071	-0.246723	0.069081	0.682732	0.678552	0.227913	6.92e-05
ENSG00000164258.11	8395	1.04344	715.943	291.809	0.00165994	5-53598181-A-AAG	37548	227	274	0.33995	1	0.000764812	-0.092272	0.0271666	0.682632	0.67865	0.227933	0.000160273
ENSG00000168421.12	7522	1.04328	971.107	293.834	0.00122413	4-40573109-C-T	382056	12	12	0.0153846	1	0.000565887	-0.280006	0.0804384	0.686131	0.678735	0.227948	0.000118112
ENSG00000273521.1	9273	1.02208	1312.67	299.014	0.000886218	10-132522825-C-T	542585	171	196	0.243176	1	0.000441798	0.282178	0.0795049	0.680632	0.678975	0.228015	8.25e-05
ENSG00000177548.12	4354	1.03438	519.148	291.613	0.00227003	16-29672266-A-C	735755	174	216	0.268657	1	0.00108658	-0.0649186	0.019697	0.681732	0.679189	0.228066	0.000215678
ENSG00000185722.16	8505	1.03019	1250.64	300.81	0.000938819	17-3419989-A-G	-843988	9	9	0.0111663	1	0.000489811	-0.324101	0.0920505	0.684832	0.679205	0.228066	8.85e-05
ENSG00000143294.14	6437	1.01957	841.082	302.681	0.00138044	1-156029566-G-A	-721044	15	15	0.0186567	1	0.00077834	0.189616	0.0559081	0.676332	0.679349	0.228102	0.000127816
ENSG00000185972.5	5842	1.01333	803.034	299.263	0.00143635	9-36101197-C-T	-68197	13	13	0.016129	1	0.0007587	-0.876926	0.25801	0.682032	0.679411	0.228109	0.000131554
ENSG00000129473.9	7056	1.03694	1383.74	308.132	0.000855569	14-23678441-G-GC	379523	16	16	0.0198511	1	0.000517535	0.489592	0.139655	0.684132	0.679616	0.228165	8.15e-05
ENSG00000066322.14	5835	1.0379	520.904	289.928	0.00227632	1-43378931-T-C	10857	255	311	0.385856	1	0.00105401	0.0569033	0.017219	0.684232	0.680093	0.228311	0.000217016
ENSG00000214534.5	7136	1.04155	625.733	292.396	0.00190282	11-71713839-G-A	-107709	20	20	0.0248139	1	0.000903711	0.716048	0.21381	0.682732	0.680137	0.228313	0.000182447
ENSG00000243660.9	8918	1.05041	642.702	287.178	0.0018706	10-43896374-T-C	459533	13	13	0.016129	1	0.000795331	-0.461706	0.13638	0.679132	0.680299	0.228354	0.000181883
ENSG00000232848.1	6762	1.04721	950.57	294.58	0.00126119	1-8296189-T-G	237726	84	92	0.114428	1	0.000594751	-0.325368	0.0938426	0.686831	0.680367	0.228364	0.000121939
ENSG00000224727.1	6799	1.00787	911.182	301.74	0.0012621	1-244188799-T-G	920680	18	18	0.0223325	1	0.000692015	-0.792838	0.231501	0.682632	0.680462	0.228382	0.000114163
ENSG00000155868.7	7940	1.05392	649.464	289.451	0.00185939	5-157093112-C-CAT	-65907	23	24	0.0301508	1	0.000828473	-0.255696	0.0757882	0.687531	0.680609	0.228419	0.000181666
ENSG00000276672.1	7401	1.06507	894.496	296.749	0.00136633	13-34100304-G-GGT	254114	66	73	0.0938303	1	0.000681284	0.300367	0.0875921	0.690531	0.680722	0.228443	0.000135808
ENSG00000146414.15	6471	1.04722	506.022	291.836	0.00237084	6-145343632-T-C	-620791	34	35	0.0434243	1	0.00114651	0.129698	0.0395389	0.688331	0.680845	0.228461	0.000229053
ENSG00000002745.12	6256	1.02429	586.476	297.159	0.00199727	7-120330305-C-T	-995062	17	17	0.0210918	1	0.00104944	-0.579416	0.175264	0.681632	0.680854	0.228461	0.000185716
ENSG00000124391.4	9676	1.03316	1311.97	294.491	0.000902394	16-87880346-A-C	-758247	170	190	0.236318	1	0.000407282	-0.281472	0.0788134	0.687331	0.681116	0.228536	8.51e-05
ENSG00000222057.1	6819	1.01636	520.627	299.408	0.00223345	3-121594665-G-A	-60939	255	322	0.399504	1	0.00124068	-0.207137	0.0635934	0.684132	0.681329	0.228541	0.000204635
ENSG00000240373.1	6681	1.00901	780.566	300.589	0.00147814	3-169937595-T-C	-48120	65	71	0.0880893	1	0.000804519	0.336066	0.0993641	0.681632	0.681248	0.228541	0.0001337
ENSG00000251297.1	5019	1.03424	513.47	291.106	0.00230796	4-189483639-A-G	-501232	14	14	0.0173697	1	0.00109615	-0.878878	0.266867	0.689031	0.68132	0.228541	0.000217982
ENSG00000227268.3	5559	1.0541	652.042	292.681	0.0018552	10-87397774-T-TTAGATAGATAGA	-465338	20	20	0.0251889	1	0.000883286	-0.543068	0.161842	0.685531	0.68118	0.228541	0.000181032
ENSG00000167771.5	5235	1.04076	567.031	293.599	0.00210441	11-64023459-C-T	106615	247	314	0.390547	1	0.00103741	0.234304	0.0708022	0.688431	0.681299	0.228541	0.000200908
ENSG00000280173.1	4511	1.05325	324.681	282.511	0.00372217	3-47465841-C-CA	118891	284	368	0.457606	1	0.00160768	-0.120196	0.0377909	0.690331	0.681517	0.228549	0.000362699
ENSG00000211731.1	4944	1.01665	606.891	302.513	0.00191804	7-141938010-A-G	-582080	197	232	0.287841	1	0.00111269	0.245065	0.074511	0.678232	0.681549	0.228549	0.000175697
ENSG00000132004.12	6636	1.03844	943.718	300.17	0.00126253	19-13360305-A-G	663662	82	91	0.113184	1	0.000670176	-0.247088	0.0719581	0.682232	0.681483	0.228549	0.000119967
ENSG00000167614.13	10185	1.03848	2320.47	308.391	0.00051373	19-53915016-AT-A	-500203	127	141	0.176692	1	0.000300274	0.246254	0.0674022	0.683032	0.681518	0.228549	4.88e-05
ENSG00000026559.13	7726	1.02767	1300.4	304.448	0.000905909	20-51814821-C-T	791692	56	62	0.0773067	1	0.000509345	0.283222	0.080687	0.687631	0.681423	0.228549	8.45e-05
ENSG00000204455.7	6289	1.06111	337.467	280.379	0.00361335	11-89552696-G-A	-302257	243	304	0.378109	1	0.00148993	0.167855	0.0524021	0.686631	0.681833	0.228631	0.000356222
ENSG00000213062.4	8387	1.01668	558.673	285.975	0.00208671	1-170392879-T-C	906803	290	383	0.475186	1	0.000879705	0.183306	0.0546088	0.685331	0.682121	0.228714	0.000190872
ENSG00000240322.3	3882	1.04229	386.329	292.153	0.00309948	7-144143856-C-T	845340	10	10	0.0124378	1	0.00156276	0.824743	0.25862	0.687431	0.682193	0.228725	0.000296072
ENSG00000226049.3	7501	1.02538	1162.98	300.799	0.00101283	17-33327032-A-G	-712840	9	9	0.0112219	1	0.00053245	-0.890124	0.254476	0.686231	0.682297	0.228747	9.39e-05
ENSG00000116649.9	7568	1.03775	962.703	294.849	0.00123981	1-11307988-T-C	247964	21	24	0.0301508	1	0.000586822	-0.163186	0.0470156	0.684332	0.682401	0.228769	0.000117382
ENSG00000132801.6	7156	1.04982	716.803	290.519	0.00168934	20-46223817-T-TCTTC	366200	20	20	0.0248756	1	0.00075938	-0.600024	0.176553	0.689231	0.683188	0.229019	0.000162827
ENSG00000262902.1	7346	1.04663	481.71	284.978	0.0025054	17-53160192-G-A	54458	39	44	0.0547264	1	0.00106496	-0.146942	0.044505	0.687031	0.683327	0.229052	0.000240236
ENSG00000244380.1	2924	1.05858	230.421	283.653	0.0052986	3-48691803-AAAAT-A	245147	18	18	0.0223881	1	0.00247771	0.65364	0.214363	0.691131	0.683606	0.229119	0.000518214
ENSG00000125149.11	4337	1.03002	388.839	289.058	0.00305146	16-67503586-A-AGAAG	393628	17	18	0.0226131	1	0.00144824	0.395982	0.123296	0.686631	0.683568	0.229119	0.00028454
ENSG00000241923.2	6676	1.01595	1126.37	307	0.00103944	4-140617642-A-T	250781	98	100	0.124378	1	0.000623845	-0.218737	0.0633317	0.684832	0.68379	0.229168	9.45e-05
ENSG00000131373.14	7400	1.02326	832.064	296.43	0.0014185	3-15367712-T-C	-233482	10	11	0.0136816	1	0.000705697	0.718685	0.210188	0.689831	0.683954	0.229192	0.000130532
ENSG00000149483.11	6363	1.04176	749.532	293.779	0.00160561	11-60600976-T-A	-761324	23	23	0.028536	1	0.000767459	0.299461	0.0881922	0.687231	0.683981	0.229192	0.000152404
ENSG00000265743.1	5816	1.04665	524.535	288.984	0.0023047	17-30528677-C-CT	-436823	283	374	0.465	1	0.00104898	0.18198	0.055044	0.689231	0.683906	0.229192	0.000220635
ENSG00000141741.11	5288	1.04446	619.524	291.951	0.00194895	17-40505196-T-A	774409	121	137	0.169975	1	0.000920207	0.083121	0.0248581	0.691631	0.68423	0.229262	0.000185719
ENSG00000227076.1	9631	1.04283	1493.59	299.805	0.00080774	10-127585399-G-A	-349299	88	99	0.122829	1	0.00040573	0.391653	0.109633	0.687131	0.684334	0.229284	7.67e-05
ENSG00000235440.1	5118	1.0124	555.438	287.097	0.00210307	2-26433084-G-T	330948	14	14	0.0173697	1	0.000908632	0.89882	0.268509	0.689931	0.684546	0.229329	0.000189692
ENSG00000198156.10	4988	1.07329	647.314	293.309	0.00192245	16-28882751-TC-T	519243	62	63	0.0781638	1	0.000931349	-0.405467	0.121384	0.690331	0.684513	0.229329	0.000191668
ENSG00000243989.8	3862	1.05276	267.396	285.517	0.00455393	3-51484003-G-A	-499407	15	15	0.0186104	1	0.00214902	-0.415146	0.134224	0.687131	0.684704	0.229342	0.00043981
ENSG00000257509.1	6178	1.04726	583.716	293.796	0.00207693	12-55988264-G-A	225636	37	41	0.0508685	1	0.00102615	-0.503042	0.151864	0.687831	0.68469	0.229342	0.000198589
ENSG00000261433.1	8523	1.01922	1536.85	305.657	0.000766439	17-9806429-G-C	-852653	15	16	0.0199005	1	0.000435762	0.796268	0.224115	0.685731	0.684674	0.229342	6.99e-05
ENSG00000117155.16	7012	1.06299	724.788	290.952	0.00170108	1-85280479-G-T	589676	65	66	0.0820895	1	0.000772389	-0.16135	0.0475433	0.691931	0.684887	0.22939	0.000166699
ENSG00000272033.1	7002	1.03849	826.075	296.059	0.00145673	1-167577982-G-A	198874	287	370	0.460199	1	0.00072141	0.218462	0.064008	0.691431	0.685195	0.229467	0.000137069
ENSG00000257243.1	4882	1.04268	488.535	290.813	0.00247262	12-49977838-G-A	382690	68	70	0.0868486	1	0.00117868	0.357485	0.109249	0.685431	0.685185	0.229467	0.000234387
ENSG00000226948.1	9033	1.03813	1336.35	296.326	0.000900951	20-5322168-A-AG	691949	10	10	0.0124069	1	0.000423782	0.762414	0.214128	0.685631	0.685418	0.229528	8.47e-05
ENSG00000174842.16	5888	1.02529	462.185	291.363	0.00256909	1-92079135-A-G	-219829	191	216	0.268657	1	0.00124435	0.128172	0.0393608	0.687431	0.685591	0.229573	0.000236303
ENSG00000111727.11	7997	1.03035	1005.85	301.436	0.001188	12-104548608-C-T	484151	65	73	0.0905707	1	0.000643378	0.137016	0.03977	0.692331	0.685701	0.229596	0.000110108
ENSG00000213337.8	2951	1.07842	210.7	274.894	0.00594435	2-96885006-G-A	26911	16	16	0.0198511	1	0.00242401	0.599936	0.196315	0.694331	0.685821	0.229623	0.000596401
ENSG00000157349.16	5317	1.03009	435.117	288.694	0.00274466	16-71020448-G-A	730785	14	14	0.0176768	1	0.00127387	-0.455127	0.140062	0.688531	0.685881	0.22963	0.000254332
ENSG00000156256.14	7271	1.06774	515.622	282.866	0.00240899	21-29721677-G-A	695968	9	9	0.0111663	1	0.000974182	-0.237722	0.0714429	0.690031	0.686021	0.229664	0.000237206
ENSG00000250893.1	7981	1.05258	1044.74	296.299	0.00117227	4-39925059-C-A	-501085	20	20	0.0248139	1	0.00056859	-0.528514	0.151886	0.689431	0.686261	0.229686	0.000112541
ENSG00000243107.1	4713	1.02557	553.97	300.656	0.00214803	7-92485295-G-GT	278438	13	13	0.016129	1	0.00121669	-0.694511	0.21285	0.687131	0.686195	0.229686	0.000197306
ENSG00000253476.1	7528	1.02642	899.744	297.234	0.00132462	8-25823376-A-C	396796	8	9	0.0111663	1	0.000664838	-0.831411	0.241969	0.687931	0.68629	0.229686	0.000121771
ENSG00000254909.1	6573	1.03217	790.548	297.119	0.00151673	11-118878609-T-A	-127325	86	94	0.116915	1	0.000771417	0.251622	0.0741353	0.690831	0.686325	0.229686	0.000140791
ENSG00000211837.1	8393	1.01411	1381.12	308.863	0.00085164	14-22828954-C-T	345950	12	12	0.0148883	1	0.000522931	0.934707	0.266841	0.686531	0.686169	0.229686	7.67e-05
ENSG00000228141.7	4863	1.03097	435.493	280.391	0.00274766	15-81900671-G-C	-813358	101	112	0.138958	1	0.00107976	0.308626	0.0935885	0.686731	0.686262	0.229686	0.000254725
ENSG00000231043.3	5846	1.0562	535.898	284.96	0.00229382	2-58785635-A-G	323603	91	100	0.124069	1	0.000961056	-0.263494	0.0790956	0.69793	0.686479	0.229711	0.000221484
ENSG00000146282.17	7112	1.05726	669.507	293.572	0.00183829	6-87253082-C-CT	-336921	73	76	0.0966921	1	0.000890209	-0.136049	0.0405715	0.692831	0.68644	0.229711	0.000177782
ENSG00000198018.6	6345	1.02466	529.864	293.203	0.00224798	10-100619540-C-T	960034	288	379	0.470223	1	0.00110891	-0.115567	0.0351273	0.692231	0.686934	0.229837	0.000205762
ENSG00000172171.10	5620	1.03301	528.615	291.299	0.00227296	17-31718181-C-T	811361	21	21	0.0261194	1	0.00108142	0.348753	0.105771	0.690431	0.686904	0.229837	0.000211028
ENSG00000235316.1	4642	1.028	342.737	294.579	0.00348674	10-74414415-T-C	682591	22	23	0.028536	1	0.00186551	-0.286538	0.0913736	0.686431	0.687077	0.229871	0.000321025
ENSG00000237991.3	9578	1.04254	1247.94	296.564	0.000973906	1-236965762-A-T	-15577	202	228	0.284091	1	0.000464809	-0.155206	0.0439019	0.691731	0.687225	0.229907	9.17e-05
ENSG00000116209.11	7631	1.05072	1007.41	292.555	0.00121673	1-54623141-T-C	569637	8	8	0.01	1	0.000546528	0.32095	0.0919457	0.69693	0.687298	0.229918	0.000116136
ENSG00000237118.2	6742	1.05058	824.274	293.808	0.00148705	19-40293715-C-T	-533057	11	11	0.0136476	1	0.000704301	-1.06093	0.31023	0.690631	0.687402	0.22994	0.000141885
ENSG00000091009.7	6439	1.01963	766.268	302.309	0.00154907	5-145693466-T-TA	-510134	75	82	0.103535	1	0.000876713	-0.079342	0.02363	0.692931	0.68749	0.229956	0.000140317
ENSG00000171790.15	7017	1.02209	688.064	292.492	0.00173041	1-41192495-G-GACAC	169258	112	137	0.170398	1	0.00081319	-0.26481	0.0783664	0.69663	0.687688	0.230009	0.000157335
ENSG00000133114.17	5971	1.03039	878.096	300.128	0.00136936	13-44954370-T-C	-35159	23	23	0.028536	1	0.000732491	-0.244704	0.0717871	0.687831	0.688024	0.230108	0.000126143
ENSG00000185475.10	6075	1.06841	564.927	286.116	0.00221345	11-63259096-G-GT	471681	110	122	0.15212	1	0.000944495	0.116275	0.0348511	0.69563	0.688239	0.230167	0.000216884
ENSG00000175485.2	10027	1.03248	1153.93	300.12	0.00104539	11-6809900-A-G	610754	30	31	0.0384615	1	0.00054342	-0.315777	0.0904226	0.691231	0.688347	0.23019	9.65e-05
ENSG00000268573.1	5722	1.02156	647.649	299.336	0.00184233	18-36265594-G-A	980417	10	10	0.0124069	1	0.00100109	0.724707	0.218313	0.687931	0.6887	0.230295	0.000166909
ENSG00000172889.15	6612	1.01977	1219.34	302.06	0.000977355	9-136011057-C-T	-647799	11	11	0.0136476	1	0.000525967	0.528439	0.150928	0.688131	0.688787	0.23031	8.82e-05
ENSG00000264057.1	5581	1.03715	766.859	298.246	0.00158249	17-63989907-C-T	-937727	37	38	0.0471464	1	0.000827546	0.564058	0.167171	0.691631	0.688861	0.230322	0.000147118
ENSG00000272129.1	8959	1.04028	477.282	285.926	0.0025501	6-80324851-T-A	-30573	66	74	0.0918114	1	0.00110805	-0.340816	0.103586	0.69633	0.688934	0.230333	0.000238368
ENSG00000257337.6	7955	1.04026	807.916	289.99	0.00150759	12-52993001-C-CA	-60573	135	172	0.21393	1	0.000659489	0.276404	0.0803899	0.690431	0.689009	0.230345	0.000140822
ENSG00000228444.2	7622	1.03151	738.466	292.978	0.00163545	13-75527727-T-C	-103544	274	350	0.435323	1	0.000770636	0.218817	0.0644645	0.690831	0.689268	0.230418	0.000150449
ENSG00000279617.1	7690	1.0492	1186.81	297.36	0.00103701	19-17767074-G-GT	-104631	60	65	0.081864	1	0.000507379	-0.400162	0.113968	0.69763	0.689362	0.230436	9.82e-05
ENSG00000234945.7	4769	1.07201	478.02	286.787	0.00263359	2-26447338-G-A	-888197	40	40	0.0496278	1	0.00117004	-0.522496	0.159573	0.69983	0.689508	0.230458	0.000258691
ENSG00000243964.1	7348	1.06299	542.19	283.06	0.00230118	11-9412830-CA-C	-193312	217	257	0.319549	1	0.000927231	0.109931	0.0328973	0.69763	0.689478	0.230458	0.000222829
ENSG00000198856.12	6384	1.04316	700.866	296.106	0.00174588	4-107980303-T-A	-670281	17	20	0.0248139	1	0.000884319	0.17446	0.0519968	0.69583	0.689653	0.230494	0.000163598
ENSG00000115297.10	6179	1.04973	752.233	293.22	0.00163824	2-74950884-G-A	437421	42	44	0.0547264	1	0.000776018	-0.484669	0.142869	0.69733	0.689761	0.230516	0.00015512
ENSG00000058262.9	6522	1.04029	689.852	294.544	0.00176944	3-127989958-C-A	-61683	16	17	0.0210918	1	0.000869756	-0.232111	0.0690817	0.69673	0.689854	0.230534	0.000164932
ENSG00000173465.7	4519	1.04464	496.789	293.055	0.0024688	11-66565601-C-A	995171	162	178	0.221945	1	0.00122911	0.118702	0.0364122	0.693931	0.690088	0.230593	0.00023171
ENSG00000103121.8	11310	1.04521	1615.16	297.878	0.000760512	16-81340149-C-G	338815	144	169	0.209677	1	0.000363301	0.137121	0.0380645	0.693031	0.690108	0.230593	7.14e-05
ENSG00000212994.5	6635	1.03016	1076.72	304.447	0.00112419	8-101730803-A-G	835032	199	240	0.297767	1	0.000644561	0.255978	0.0743107	0.692331	0.690518	0.230716	0.000102809
ENSG00000219682.4	9207	1.03897	671.97	285.421	0.00181778	6-24349470-G-C	-790533	110	119	0.14801	1	0.000741152	-0.272045	0.0798859	0.69583	0.690624	0.230738	0.000168721
ENSG00000256282.1	7361	1.02398	793.021	290.052	0.00151752	11-17902129-A-G	-697554	293	394	0.488834	1	0.000665331	0.207301	0.0603355	0.690231	0.690844	0.230798	0.00013723
ENSG00000186162.10	7313	1.03636	1115.94	294.892	0.00109282	3-9235501-T-G	-790864	204	235	0.292714	1	0.0005097	-0.144967	0.0413018	0.69543	0.690891	0.230801	0.000100885
ENSG00000154174.7	5978	1.05069	427.199	285.123	0.00289776	3-99792188-G-A	-609004	34	37	0.0459057	1	0.0012642	0.126077	0.0387727	0.69623	0.691323	0.230872	0.000273821
ENSG00000120533.12	6053	1.04083	464.863	290.034	0.00263573	8-109369554-T-A	35168	276	350	0.435	1	0.00124846	0.0918956	0.0282289	0.69903	0.69121	0.230872	0.000245098
ENSG00000044574.7	5750	1.05769	502.705	287.738	0.00247989	9-126228301-A-AT	986971	195	232	0.287841	1	0.00111274	-0.093622	0.0284655	0.69753	0.691212	0.230872	0.000237028
ENSG00000166439.5	6046	1.06375	540.806	287.446	0.00232031	11-74071264-A-G	-677604	10	10	0.0124069	1	0.00102477	-0.253446	0.0765044	0.69793	0.691341	0.230872	0.000223843
ENSG00000277299.1	5403	1.04621	474.11	289.255	0.00259888	12-109356389-G-GT	-592458	18	19	0.02375	1	0.00120998	0.601948	0.18439	0.69723	0.691235	0.230872	0.000243807
ENSG00000175746.6	7646	1.0429	985.517	299.266	0.0012472	15-39859491-G-GA	608807	162	187	0.232587	1	0.000648834	0.237331	0.0689345	0.69563	0.691326	0.230872	0.000116266
ENSG00000213590.2	6655	1.03372	1178.64	301.866	0.00103337	9-136764270-A-G	-171570	17	17	0.0210918	1	0.000556891	-0.876678	0.251525	0.69613	0.691422	0.230885	9.48e-05
ENSG00000247516.6	9174	1.04012	920.385	296.894	0.00133293	5-9204030-C-T	753287	122	137	0.169975	1	0.000664727	0.262799	0.0764824	0.69573	0.691703	0.230953	0.000123567
ENSG00000268510.1	7531	1.05624	827.119	293.324	0.00150773	19-39854513-C-G	617220	38	40	0.0507614	1	0.000708111	0.459469	0.134415	0.694731	0.691695	0.230953	0.000143524
ENSG00000149311.18	6900	1.05447	567.348	286.235	0.00219536	11-108192803-T-A	-29681	179	215	0.266749	1	0.000937881	-0.0366372	0.0109746	0.69703	0.692039	0.231038	0.000208258
ENSG00000198900.5	6567	1.01943	790.053	298.022	0.00152087	20-41630667-G-A	601849	38	38	0.0472637	1	0.000788194	-0.123837	0.0365518	0.689331	0.692036	0.231038	0.000136018
ENSG00000272219.1	6654	1.02942	655.253	289.836	0.00185318	7-101548912-G-T	-411204	76	81	0.100496	1	0.000831946	-0.341264	0.101186	0.69523	0.692119	0.231052	0.000168586
ENSG00000168564.5	9321	1.03221	1501.48	298.437	0.000811772	4-182904480-A-C	-540111	10	11	0.0136476	1	0.000395638	0.31764	0.0887449	0.694631	0.69223	0.231075	7.41e-05
ENSG00000049656.13	9250	1.03818	1326.33	293.961	0.000924824	5-1324006-G-A	-21093	232	282	0.349876	1	0.000413685	0.109311	0.030644	0.69703	0.692309	0.231088	8.53e-05
ENSG00000168924.14	7267	1.01999	904.826	300.949	0.00133066	4-1604802-A-G	-251445	107	116	0.144279	1	0.000721704	-0.134717	0.0394724	0.694831	0.692531	0.231149	0.00011895
ENSG00000109805.9	7637	1.04689	707.029	291.263	0.00175218	4-18476920-G-A	666018	18	18	0.0223325	1	0.000804041	-0.504076	0.149032	0.70023	0.692824	0.231234	0.000163796
ENSG00000121966.6	6277	1.07213	356.221	274.248	0.00356687	2-136212137-A-T	93972	52	55	0.0682382	1	0.00129776	-0.207081	0.063835	0.69933	0.693133	0.231297	0.000347219
ENSG00000067113.16	7772	1.03863	725.884	291.502	0.00169358	5-56339212-A-G	804162	11	12	0.0148883	1	0.000777427	0.816971	0.24086	0.69623	0.693104	0.231297	0.000156046
ENSG00000279315.1	6230	1.00935	1085.08	307.611	0.00109885	10-113306914-C-G	475745	212	259	0.32134	1	0.00067079	-0.266269	0.07755	0.69633	0.693058	0.231297	9.63e-05
ENSG00000246451.2	7701	1.04815	971.125	299.085	0.00127897	14-104201797-G-A	517782	9	9	0.0111663	1	0.000664665	0.39385	0.114621	0.69743	0.69321	0.231309	0.000119658
ENSG00000224442.1	5546	1.01194	413.161	287.09	0.00289367	2-197982215-G-GTA	952072	68	69	0.0866834	1	0.00131188	-0.3564	0.109972	0.693431	0.693357	0.231322	0.000254677
ENSG00000110104.11	5847	1.05614	683.364	293.907	0.00183223	11-60854384-T-G	12313	37	39	0.0483871	1	0.000892957	-0.299466	0.0893281	0.69573	0.693295	0.231322	0.000173668
ENSG00000177192.13	8612	1.05527	1029.58	291.184	0.00121566	12-131265204-C-T	-664148	252	325	0.403509	1	0.000529722	-0.0899541	0.0257063	0.69823	0.693369	0.231322	0.000115008
ENSG00000004478.7	7955	1.00867	1505.98	305.625	0.000792352	12-2793952-A-G	-1001	66	73	0.090796	1	0.000451482	-0.156208	0.044086	0.69523	0.693545	0.231368	6.92e-05
ENSG00000153064.11	7382	1.0376	612.779	292.012	0.0020068	4-101773186-C-T	361900	22	24	0.0297767	1	0.000952407	-0.20126	0.0603671	0.693231	0.693671	0.231383	0.000184333
ENSG00000235917.1	8494	1.02591	1183.54	298.869	0.00102698	9-4971927-C-A	-126414	13	13	0.016129	1	0.00051866	-0.840771	0.239869	0.69973	0.693665	0.231383	9.24e-05
ENSG00000235245.1	5623	1.03236	692.929	294.436	0.00176614	10-133074107-C-T	-221870	207	252	0.312968	1	0.000866026	-0.17098	0.0508691	0.69563	0.693847	0.231425	0.000160709
ENSG00000152520.13	7955	1.01422	1023.06	301.38	0.00117411	13-28134878-A-G	-3628	65	68	0.084788	1	0.000634361	0.0847174	0.0245617	0.69733	0.693875	0.231425	0.000103521
ENSG00000259268.1	6904	1.05295	645.629	285.137	0.00193622	15-64036973-G-A	567622	272	358	0.445274	1	0.000792556	-0.180774	0.0533819	0.69923	0.693923	0.231427	0.00018228
ENSG00000235172.7	7343	1.04343	1022.25	298.442	0.00121277	5-169908382-C-T	-423047	129	140	0.174129	1	0.000618178	-0.307537	0.0889764	0.69853	0.694308	0.231533	0.00011225
ENSG00000243038.1	6424	1.03424	693.972	293.645	0.00176923	14-50267145-TTTTA-T	214240	159	180	0.225564	1	0.000853845	-0.268792	0.0798734	0.693931	0.69433	0.231533	0.00016129
ENSG00000103363.14	7031	1.01737	1011.27	301.723	0.00119333	16-2144121-G-A	-633176	93	98	0.121588	1	0.000650429	0.0871017	0.0253043	0.69643	0.69436	0.231533	0.000105655
ENSG00000280374.1	7368	1.04476	598.178	285.727	0.00207533	2-177545533-C-T	227062	9	10	0.0124688	1	0.000869639	0.873574	0.259993	0.70043	0.694466	0.231555	0.000192501
ENSG00000120948.16	7501	1.03609	929.785	295.005	0.00132436	1-10263287-T-TA	-749057	33	33	0.0425258	1	0.000634083	-0.152414	0.0441871	0.70053	0.694612	0.23159	0.000120993
ENSG00000234409.6	7522	1.03575	1075.04	300.25	0.00114668	22-20211009-G-A	59944	141	165	0.204715	1	0.000603566	0.263032	0.0759536	0.70123	0.695111	0.231744	0.000104551
ENSG00000117122.13	6809	1.04416	928.802	299.353	0.00133916	1-17504261-C-CA	523426	78	83	0.104534	1	0.000703321	0.349936	0.102314	0.70133	0.695268	0.231783	0.000123785
ENSG00000132254.12	9169	1.0382	1291.01	305.358	0.000958448	11-6323761-T-C	-157685	283	358	0.445274	1	0.000552132	0.0868943	0.0249136	0.70003	0.695533	0.231844	8.76e-05
ENSG00000273353.1	9549	1.02464	1563.97	295.523	0.000780165	22-45142266-T-C	-36724	17	19	0.0235732	1	0.00035411	-0.762527	0.21127	0.70003	0.695521	0.231844	6.97e-05
ENSG00000213478.2	4579	1.04696	324.103	290.586	0.00384762	1-51067894-C-T	-90577	29	30	0.0374065	1	0.00194083	0.411568	0.131747	0.70133	0.695646	0.231855	0.000357344
ENSG00000258172.1	8121	1.02619	1061.93	298.274	0.00115101	12-94112054-T-TTTCA	-165141	36	37	0.0459057	1	0.000581213	-0.503245	0.144878	0.69653	0.695638	0.231855	0.00010311
ENSG00000278899.1	8006	1.01976	966.252	298.515	0.00125774	6-150599746-T-C	882125	190	209	0.25995	1	0.000644692	-0.273873	0.0795068	0.69863	0.69602	0.231967	0.000111319
ENSG00000245522.2	7527	1.05937	573.496	285.157	0.00220638	11-9950368-C-A	190835	94	98	0.121891	1	0.00092247	0.3541	0.10592	0.706629	0.696089	0.231976	0.000208692
ENSG00000166682.10	6956	1.0422	866.123	297.221	0.00143665	11-114234226-T-A	527853	153	176	0.218362	1	0.000727648	0.27437	0.0804459	0.69753	0.696177	0.231992	0.000132046
ENSG00000178694.9	3040	1.03641	221.534	287.363	0.00557442	3-93815062-A-AT	-248750	47	48	0.0597015	1	0.00280211	-0.189429	0.0629118	0.69993	0.696365	0.232039	0.00050812
ENSG00000227081.5	8032	1.03111	1396.59	299.718	0.000881631	12-3575934-A-G	364017	228	279	0.347015	1	0.00044615	0.0677726	0.0191097	0.70023	0.696398	0.232039	7.95e-05
ENSG00000256742.1	7127	1.04397	709.418	297.392	0.00175972	12-121475182-CTGTGTGTG-C	-105834	25	26	0.0332481	1	0.000915477	-0.620658	0.185532	0.69863	0.696775	0.232152	0.000161978
ENSG00000270060.1	3980	1.055	250.349	279.97	0.00504106	11-46909731-T-TTGAA	-259832	11	11	0.0139949	1	0.00218756	0.80249	0.259916	0.70143	0.6973	0.232313	0.00047253
ENSG00000232374.5	6437	1.02252	418.803	287.727	0.00291903	3-158835399-G-C	-6561	269	356	0.441687	1	0.00134164	0.180628	0.055849	0.69773	0.697434	0.232332	0.000258787
ENSG00000123384.13	4632	1.02598	551.445	298.077	0.00222569	12-56802556-A-C	-325937	21	23	0.028536	1	0.00120507	0.168487	0.0515926	0.69893	0.697436	0.232332	0.000198432
ENSG00000180596.7	7559	1.05629	406.401	275.471	0.00311496	6-26103770-G-C	-20156	220	258	0.320972	1	0.00113149	-0.094509	0.0287778	0.70333	0.697589	0.232369	0.000292113
ENSG00000188856.6	6153	1.0415	714.446	292.046	0.0017474	8-79933946-C-G	-624924	36	38	0.0472637	1	0.000814683	-0.517635	0.15321	0.69883	0.697722	0.232386	0.000159775
ENSG00000227032.1	6515	1.04466	697.373	291.94	0.0017961	10-97006464-C-T	384757	14	15	0.0186567	1	0.000838632	-0.682828	0.202598	0.70493	0.697757	0.232386	0.000165081
ENSG00000258365.1	8121	1.02372	1132.09	300.201	0.00108319	12-94928460-T-C	645616	32	32	0.0397022	1	0.000566161	0.609348	0.175057	0.70243	0.69776	0.232386	9.61e-05
ENSG00000259315.1	4852	1.04423	486.258	285.586	0.00257732	15-82835068-G-A	104133	117	129	0.160448	1	0.00111407	0.271749	0.0826333	0.70483	0.698274	0.232544	0.000236468
ENSG00000124097.7	8794	1.0331	1785.17	307.692	0.00069512	20-57511756-T-C	22729	11	12	0.0148883	1	0.000409729	0.951359	0.266507	0.70113	0.698477	0.232598	6.25e-05
ENSG00000258731.1	7033	1.01474	649.556	292.491	0.0018763	14-52730943-GT-G	-422411	29	29	0.0360697	1	0.000891203	0.584931	0.17445	0.70083	0.699103	0.23278	0.000163279
ENSG00000104131.12	5109	1.04342	407.62	287.685	0.00307774	15-44802998-C-T	265941	258	336	0.41791	1	0.00142462	-0.0546735	0.0169979	0.706529	0.699063	0.23278	0.000281464
ENSG00000246323.2	4986	1.03374	425.88	286.768	0.00291937	5-137105150-C-T	-927624	17	17	0.0210918	1	0.001317	0.758109	0.234008	0.70363	0.699361	0.232853	0.000262448
ENSG00000228196.1	7134	1.04706	476.933	286.502	0.00264634	1-179735301-G-A	987547	136	147	0.182382	1	0.0011699	-0.296137	0.0904408	0.705429	0.699842	0.232986	0.000242916
ENSG00000259717.1	6971	1.07122	603.854	285.688	0.00214172	14-103572787-A-T	449780	24	24	0.0301508	1	0.000901151	0.503734	0.150377	0.706929	0.699839	0.232986	0.000204375
ENSG00000224415.1	6220	1.03606	537.292	288.839	0.00232506	7-102748565-T-C	-393374	49	50	0.0620347	1	0.00105651	-0.308426	0.0933493	0.70173	0.700127	0.233058	0.000209348
ENSG00000277687.1	7432	1.0502	1043.71	296.542	0.00121498	10-119470474-A-T	776939	15	15	0.0190355	1	0.000594904	0.446874	0.12889	0.69833	0.700138	0.233058	0.000111943
ENSG00000280334.1	4513	1.05317	394.714	283.328	0.00321996	16-66343859-C-T	-665114	176	203	0.251861	1	0.0013793	0.227189	0.0704233	0.708129	0.700256	0.233084	0.000298297
ENSG00000011198.7	4971	1.0509	440.068	287.179	0.00288505	3-43192906-T-C	-497207	38	39	0.0483871	1	0.00130966	0.132442	0.0408606	0.70473	0.700645	0.2332	0.000265958
ENSG00000260196.1	6244	1.01507	797.366	305.291	0.00153608	11-18323800-CACAGTTTGAAA-C	943151	16	16	0.0198511	1	0.000920988	0.812427	0.242982	0.69963	0.700716	0.233202	0.000133137
ENSG00000139289.13	6646	1.02724	871.156	297.588	0.00142405	12-76003325-C-G	-30607	51	54	0.0669975	1	0.000726034	0.365743	0.107217	0.70073	0.700732	0.233202	0.000126053
ENSG00000143365.17	5184	1.03877	474.946	288.622	0.00264264	1-151813805-G-A	-18067	217	255	0.316708	1	0.00121809	-0.175764	0.0538728	0.705529	0.700895	0.23323	0.000238568
ENSG00000264384.2	5221	1.05	700.876	298.051	0.00181207	1-155161323-A-G	994774	278	374	0.465	1	0.000958312	-0.203934	0.0612018	0.706929	0.700894	0.23323	0.000166608
ENSG00000223461.1	5388	1.05109	721.452	296.655	0.0017626	22-18908916-T-C	-212613	237	287	0.356608	1	0.00090372	0.244826	0.0731042	0.706729	0.700944	0.233232	0.000162324
ENSG00000261616.1	9308	1.02969	1123.88	290.17	0.00110807	15-99785229-A-G	645652	79	81	0.100746	1	0.000465947	-0.366579	0.103711	0.70263	0.701151	0.233275	9.84e-05
ENSG00000266378.1	10044	1.02601	1594.69	302.388	0.000778036	17-15215633-A-ATT	888298	23	23	0.02875	1	0.000412335	-0.559495	0.156809	0.70353	0.701125	0.233275	6.86e-05
ENSG00000259319.1	5698	1.05241	769.652	293.44	0.00165635	14-76248722-G-A	821007	37	38	0.0471464	1	0.000789301	-0.381215	0.112533	0.706929	0.701357	0.233316	0.000152692
ENSG00000105723.11	5704	1.04615	500.009	289.208	0.0025321	19-42866061-C-T	623436	18	18	0.0223881	1	0.0011734	-0.139585	0.0426408	0.706229	0.701318	0.233316	0.000231143
ENSG00000246016.2	8176	1.03414	1285.47	303.217	0.000974017	5-9754476-C-T	-724895	20	20	0.0248139	1	0.000537081	-0.46532	0.133121	0.706029	0.701427	0.233326	8.71e-05
ENSG00000258443.1	7350	1.03645	624.688	289.392	0.00201121	14-72810353-G-A	-710295	20	21	0.0260546	1	0.000905123	0.832128	0.248504	0.709029	0.702016	0.233509	0.000180257
ENSG00000114982.17	2718	1.02037	235.847	287.514	0.00523204	2-97631666-A-AGAAGGAAG	988879	119	131	0.169689	1	0.00261215	-0.114435	0.0377316	0.70423	0.702095	0.233522	0.00045675
ENSG00000168434.12	6695	1.05041	1058.98	300.419	0.001205	16-23023400-TAC-T	-422561	14	14	0.0177665	1	0.000639834	0.56205	0.163066	0.707529	0.702382	0.233604	0.000110391
ENSG00000237749.4	6315	1.03294	980.44	304.301	0.00127922	1-38378498-C-T	822251	18	18	0.0223325	1	0.000739907	-0.273966	0.0804388	0.70413	0.70256	0.233627	0.000113764
ENSG00000231999.6	6066	1.05254	590.421	292.102	0.00216575	1-89863495-T-C	230601	19	20	0.0248139	1	0.00104023	0.474174	0.14332	0.707929	0.702538	0.233627	0.000199106
ENSG00000095209.11	7476	1.05489	928.114	297.279	0.00138168	9-104919611-C-CA	-774933	65	69	0.0896104	1	0.000697514	-0.211814	0.0618879	0.708129	0.702573	0.233627	0.000127453
ENSG00000254340.1	9975	1.0189	859.813	289.926	0.00143836	8-9484727-A-G	343058	8	9	0.0111663	1	0.000624159	1.17444	0.340053	0.70373	0.702764	0.233677	0.000124799
ENSG00000230433.1	6196	1.04406	1054.17	297.401	0.00120442	6-1173171-C-T	649000	21	26	0.0322581	1	0.000600041	0.724432	0.20909	0.707029	0.702886	0.233704	0.000109035
ENSG00000261094.2	6174	1.02139	761.182	299.66	0.00163005	9-122536263-AAAAC-A	-401360	18	18	0.0223325	1	0.000879808	-0.509165	0.151688	0.707129	0.703044	0.23373	0.000141949
ENSG00000089009.15	4637	1.03519	400.313	292.431	0.00314107	12-113104099-C-A	692657	93	102	0.133159	1	0.00159472	-0.0472964	0.0148592	0.707729	0.703004	0.23373	0.000280312
ENSG00000270330.1	6712	1.01869	839.056	293.93	0.00147517	1-8096968-TCA-T	154596	21	21	0.0260546	1	0.000699768	0.651138	0.190301	0.705329	0.703151	0.233744	0.000127812
ENSG00000131650.13	6231	1.05889	915.629	295.268	0.00140835	16-1971892-A-G	-992052	120	136	0.168734	1	0.000683203	-0.269997	0.0787538	0.710429	0.703165	0.233744	0.000130555
ENSG00000010818.9	6092	1.04434	740.514	295.994	0.00171613	6-143004208-T-G	47510	16	18	0.0223325	1	0.000865504	-0.228319	0.0679248	0.708529	0.703218	0.233748	0.000155328
ENSG00000104859.14	7372	1.01331	1131.63	301.169	0.00108855	19-45539640-G-A	500600	9	9	0.0111663	1	0.000581066	0.267945	0.0771367	0.70113	0.703382	0.233789	9.33e-05
ENSG00000250889.2	7034	1.03294	766.182	298.641	0.00164067	5-75100673-C-T	47830	43	45	0.0559701	1	0.000868282	0.37318	0.111051	0.706529	0.703461	0.233794	0.000145576
ENSG00000229598.1	6121	1.03016	735.393	293.493	0.00170451	22-37910886-C-T	-812619	13	13	0.016129	1	0.000816149	0.702397	0.207927	0.70493	0.703479	0.233794	0.00015052
ENSG00000215571.5	8684	1.03752	1151.75	295.191	0.00109736	13-21786076-TTCTATCTATCTA-T	466920	17	17	0.02125	1	0.000515457	-0.803663	0.22917	0.707829	0.703632	0.233832	9.81e-05
ENSG00000213394.3	6771	1.03886	733.668	291.74	0.00172518	7-101488112-G-GA	283617	155	182	0.22807	1	0.000797854	-0.199635	0.0589845	0.709629	0.703782	0.233868	0.000154487
ENSG00000189308.10	7325	1.04154	845.588	297.84	0.00150183	4-82244765-C-CAAAAAAAAAA	-768161	45	45	0.0559701	1	0.000774339	0.162505	0.0478938	0.705029	0.703964	0.233915	0.000135011
ENSG00000153250.19	6985	1.05317	391.129	278.736	0.0032831	2-160764830-AT-A	271036	154	180	0.229592	1	0.00128793	0.0490873	0.0151213	0.706929	0.704084	0.233921	0.000301036
ENSG00000119013.8	5762	1.03227	596.795	292.25	0.00210795	2-201382468-A-G	311035	42	51	0.0634328	1	0.00101181	0.156773	0.0472707	0.707429	0.704082	0.233921	0.000186548
ENSG00000236670.1	6479	1.03326	1183.19	308.024	0.00106496	22-20998435-C-A	514808	20	20	0.0248139	1	0.000653932	-0.7052	0.204961	0.70293	0.704104	0.233921	9.44e-05
ENSG00000120616.15	8526	1.07281	453.22	276.845	0.00289016	10-31724425-T-C	-654373	74	78	0.0967742	1	0.00106488	-0.126207	0.0382247	0.710529	0.704177	0.233932	0.000273399
ENSG00000248923.1	5838	1.03605	730.119	297.659	0.00173082	5-135734763-G-A	808304	20	20	0.0248756	1	0.00090355	0.274378	0.0819271	0.706529	0.70425	0.233943	0.000154063
ENSG00000219747.1	8906	1.0546	1139.33	293.256	0.00113082	6-151573885-T-C	474356	89	93	0.115385	1	0.000510934	-0.195943	0.0558357	0.710529	0.70437	0.233956	0.000103748
ENSG00000265800.1	7343	1.02924	937.98	295.138	0.00133852	17-74613728-T-C	-527622	231	281	0.348635	1	0.000643522	-0.216014	0.062701	0.706229	0.704343	0.233956	0.000117718
ENSG00000092199.17	9142	1.03491	1474.76	300.568	0.000857011	14-20787255-G-A	-482239	230	299	0.370968	1	0.000440581	0.069429	0.0195578	0.709229	0.704563	0.234007	7.6e-05
ENSG00000094916.15	6522	1.05603	771.194	294.608	0.00167566	12-53691100-A-AATTATT	-589033	30	33	0.0414573	1	0.000819166	-0.171789	0.0508696	0.712729	0.705061	0.234159	0.000153845
ENSG00000111445.13	7649	1.02948	1117.53	298.835	0.00112639	12-118089124-T-C	75536	31	31	0.0384615	1	0.000574259	-0.433839	0.124777	0.707929	0.705166	0.23418	9.89e-05
ENSG00000278943.1	5024	1.02422	593.037	297.456	0.00211169	4-144613703-G-A	-763206	11	11	0.0136476	1	0.00112311	0.511553	0.155664	0.70433	0.705446	0.23426	0.000183622
ENSG00000244073.1	6593	1.03847	602.705	290.734	0.00210955	5-36283539-TAC-T	-801517	13	14	0.0178117	1	0.000982285	-0.46709	0.140476	0.705129	0.705661	0.234291	0.000187852
ENSG00000267605.5	5643	1.03121	337.896	288.519	0.0037317	19-38065583-AT-A	794065	95	106	0.13217	1	0.00180501	0.289967	0.092175	0.708329	0.705631	0.234291	0.0003285
ENSG00000101464.10	4519	1.04319	319.897	286.09	0.00398904	20-34279558-A-T	-397527	11	11	0.0136476	1	0.00186355	0.439713	0.140205	0.710429	0.705604	0.234291	0.000358405
ENSG00000159915.12	7876	1.0316	1094.87	299.865	0.00115496	19-44412849-C-T	152969	85	95	0.118454	1	0.000603471	-0.325304	0.0939341	0.709029	0.706048	0.234406	0.000101504
ENSG00000116584.17	4368	1.04306	527.41	293.176	0.00242471	1-156288255-G-A	281185	36	36	0.0448878	1	0.00120718	-0.118582	0.0363167	0.711029	0.706142	0.234424	0.000217333
ENSG00000267349.1	5789	1.04064	817.071	299.036	0.00156298	17-35755234-C-T	277240	109	120	0.149254	1	0.000829353	0.219095	0.0649454	0.709529	0.706372	0.234487	0.000139386
ENSG00000211898.7	7906	1.04515	712.391	291.821	0.00180094	14-106594839-A-AT	749161	120	133	0.165012	1	0.000839145	0.169338	0.0502459	0.713029	0.706444	0.234497	0.000161811
ENSG00000142039.3	5837	1.02653	812.637	297.625	0.00155036	19-41036213-C-T	-273976	14	14	0.0174129	1	0.000798732	-0.258605	0.0764149	0.711229	0.706673	0.23456	0.000134863
ENSG00000236533.1	8170	1.04858	635.684	284.221	0.00202799	2-42079058-C-G	228457	18	18	0.0223325	1	0.000820171	-0.551751	0.1634	0.715228	0.706993	0.234626	0.000182998
ENSG00000240435.2	4435	1.01292	321.728	287.93	0.00386002	16-69013553-T-G	804111	215	259	0.32134	1	0.00185614	-0.211626	0.0674524	0.709429	0.706982	0.234626	0.000327947
ENSG00000265579.1	9726	1.05162	1070.6	294.687	0.00120808	18-72547110-TCACACA-T	-198851	265	338	0.420199	1	0.000567976	0.199608	0.0573589	0.710229	0.706916	0.234626	0.000109544
ENSG00000267254.5	5735	1.03841	393.225	286.81	0.00324483	19-36063576-G-A	-733942	45	48	0.0597015	1	0.00148874	0.409645	0.127876	0.712029	0.707196	0.23468	0.000287864
ENSG00000155438.11	6746	1.06262	656.332	288.619	0.00199318	2-121851210-CT-C	114287	251	317	0.393939	1	0.000881666	-0.0734594	0.0218885	0.710229	0.70725	0.234684	0.000183906
ENSG00000219146.1	8197	1.03071	1106.65	298.897	0.00114565	6-154911552-C-T	335243	54	55	0.0682382	1	0.000585942	-0.354317	0.10207	0.713929	0.707333	0.234698	0.000100178
ENSG00000271882.1	7023	1.01171	952.243	295.903	0.0013074	8-101015789-G-T	-192359	23	24	0.0297767	1	0.000637027	0.599649	0.173912	0.707429	0.70787	0.23485	0.000110436
ENSG00000167384.10	7621	1.02993	1042.2	297.152	0.00121726	19-45358764-T-C	858240	13	14	0.0173697	1	0.000603968	0.451632	0.130421	0.712329	0.707866	0.23485	0.000106146
ENSG00000162482.4	8659	1.0512	1207.48	299.087	0.00107523	1-19473842-C-T	184592	10	12	0.0149626	1	0.000548332	0.828244	0.237337	0.720528	0.708454	0.23503	9.7e-05
ENSG00000052802.12	9612	1.03188	931.852	294.559	0.00136666	4-165544255-C-CTTAT	216632	104	110	0.137845	1	0.000650692	-0.152519	0.0443105	0.710729	0.708576	0.235057	0.000119349
ENSG00000236058.3	7229	1.04452	975.403	300.317	0.00132262	10-118395751-G-A	-476851	12	12	0.0148883	1	0.000707649	0.54617	0.15977	0.712529	0.708619	0.235058	0.000117985
ENSG00000056097.15	8350	1.03972	1166.12	298.537	0.00110203	5-32343989-G-A	-100772	256	318	0.395522	1	0.000556917	0.0497751	0.0142809	0.714729	0.708926	0.235147	9.74e-05
ENSG00000242169.2	11555	1.06557	1251.88	289.708	0.00105429	4-188591774-G-A	241750	125	138	0.171216	1	0.000435599	-0.276897	0.0779321	0.717328	0.709286	0.23525	9.72e-05
ENSG00000166532.15	8037	1.04605	938.773	294.568	0.00137892	12-8245561-G-A	-436130	25	26	0.0323383	1	0.000657384	0.322355	0.09373	0.712429	0.70932	0.23525	0.00012309
ENSG00000182208.13	8640	1.03384	1079.81	294.505	0.00118475	11-1870089-C-T	368842	127	142	0.176179	1	0.000553457	-0.0950747	0.0272642	0.713529	0.709466	0.235285	0.00010355
ENSG00000114416.17	5229	1.0527	530.692	292.415	0.00245626	3-181793894-A-AAAAC	925753	255	328	0.40796	1	0.00120698	0.0589115	0.0180419	0.711829	0.709647	0.235332	0.000221602
ENSG00000256060.2	7622	1.04121	976.553	294.571	0.00132071	19-56920065-A-C	-443639	24	24	0.0298507	1	0.000626297	-0.487337	0.141145	0.714929	0.709743	0.23535	0.000116803
ENSG00000117640.17	5661	1.05456	675.056	292.676	0.00193732	1-25871302-A-G	50504	12	13	0.016129	1	0.000927536	0.436682	0.130683	0.715528	0.710078	0.235448	0.000175073
ENSG00000109606.12	7867	1.02704	1086.45	299.231	0.00117192	4-24449390-T-C	-135160	41	41	0.0508685	1	0.000605128	0.123871	0.0357768	0.710929	0.710253	0.235492	0.000101019
ENSG00000085840.12	5988	1.07009	522.34	290.237	0.00254434	1-51810593-G-A	-593866	13	14	0.0173697	1	0.001204	-0.617826	0.18917	0.716328	0.710511	0.235562	0.000235578
ENSG00000284130.1	5680	1.03227	822.375	301.626	0.00155744	22-20192957-G-A	-821260	10	10	0.0124378	1	0.000870058	-0.952888	0.28361	0.711329	0.710544	0.235562	0.000135383
ENSG00000072571.19	7322	1.01507	816.659	297.495	0.00154161	5-163703390-A-T	243187	278	377	0.467742	1	0.000791601	0.139053	0.0410576	0.711229	0.710698	0.235599	0.000129992
ENSG00000278238.1	5645	1.03463	465.204	287.308	0.00276063	13-51497213-G-A	-958118	139	160	0.199501	1	0.00124803	-0.265687	0.0816125	0.712229	0.710881	0.235647	0.000240852
ENSG00000270019.1	6451	1.06705	587.114	283.092	0.00226144	2-113380885-A-AAAT	-508865	157	177	0.228093	1	0.000909189	0.222275	0.0664049	0.718128	0.711194	0.235737	0.00020796
ENSG00000229142.1	17200	1.03232	319.668	265.832	0.00400973	6-30696569-C-T	868205	13	13	0.0161692	1	0.00125574	-0.678683	0.20859	0.715628	0.711266	0.235747	0.000348281
ENSG00000265458.1	6703	1.06266	718.736	292.637	0.00184118	17-82431169-GT-G	-27352	276	357	0.44375	1	0.000874953	-0.236349	0.0703784	0.716528	0.711473	0.235796	0.000167957
ENSG00000213638.5	8553	1.02735	1780.22	304.46	0.000718049	19-1860410-C-CCTG	-47609	51	51	0.0632754	1	0.000395381	0.261131	0.0729534	0.716628	0.711494	0.235796	6.17e-05
ENSG00000103145.10	6251	1.02635	882.754	294.884	0.00144643	16-2050879-G-A	-973151	12	12	0.0148883	1	0.000698321	-0.275324	0.080452	0.712629	0.711592	0.235807	0.000124091
ENSG00000176563.9	4645	1.06195	443.8	286.725	0.00297905	17-42630065-T-G	-168727	149	172	0.213399	1	0.00134694	-0.207174	0.0640798	0.715528	0.71161	0.235807	0.000271487
ENSG00000152422.15	6530	1.047	892.541	296.695	0.00146191	5-83127194-C-T	49696	151	166	0.2075	1	0.000733902	-0.103076	0.0302436	0.716528	0.711907	0.235892	0.000129794
ENSG00000264743.2	5835	1.01674	581.745	296.8	0.00217559	17-30971417-G-A	-3970	17	17	0.0211443	1	0.00114647	-0.816056	0.248777	0.709929	0.712101	0.235943	0.000183336
ENSG00000182347.10	8504	1.04534	1012.84	288.612	0.00128715	9-4960282-C-CA	-125830	166	186	0.231343	1	0.000533987	0.240071	0.068649	0.713429	0.712159	0.235949	0.000113874
ENSG00000163909.7	6845	1.0434	747.311	293.501	0.00174165	1-39120072-C-T	-519873	17	17	0.0210918	1	0.000836376	-0.828613	0.245798	0.715028	0.712361	0.235999	0.000153532
ENSG00000111247.14	7540	1.02799	1483.7	306.333	0.000864173	12-5485822-A-C	947024	18	18	0.0223881	1	0.000503664	-0.499294	0.142119	0.714229	0.712391	0.235999	7.42e-05
ENSG00000268743.1	8510	1.06503	1198.21	296.915	0.00111121	19-17797344-T-C	953319	110	117	0.145161	1	0.000542766	0.306262	0.0876896	0.722028	0.712744	0.23609	0.000101376
ENSG00000171425.9	9155	1.04114	1849.84	304.661	0.000703135	19-55645081-A-G	1534	84	92	0.114144	1	0.000388156	-0.107656	0.0300343	0.719028	0.712748	0.23609	6.17e-05
ENSG00000272662.1	6948	1.05569	532.652	283.905	0.0024765	3-118750886-T-C	-747295	33	34	0.0421836	1	0.00102791	0.552128	0.166708	0.717928	0.712948	0.236143	0.000222532
ENSG00000160741.16	5791	1.0483	617.242	289.905	0.0021228	1-154266858-T-TC	308233	191	221	0.274876	1	0.00097284	0.0519656	0.0156155	0.718428	0.713097	0.236179	0.000188324
ENSG00000266900.1	7391	1.00624	891.041	296.439	0.00141038	18-61719432-C-T	-526378	104	114	0.141439	1	0.000701309	0.348198	0.101782	0.714029	0.71333	0.236242	0.000116204
ENSG00000270177.1	5789	1.04071	846.368	300.129	0.00153823	5-134466306-G-A	239896	15	15	0.0186104	1	0.000832956	0.901439	0.267308	0.720028	0.713411	0.236256	0.000134585
ENSG00000164163.10	5239	1.04766	606.844	295.724	0.00216438	4-145376715-G-GT	278498	216	262	0.325062	1	0.00111633	-0.0442957	0.0134718	0.719628	0.71422	0.23651	0.000191227
ENSG00000154305.16	6525	1.0314	737.316	295.729	0.00175344	1-221922971-TA-T	-695115	124	142	0.181586	1	0.000881869	0.103669	0.0308905	0.714529	0.714313	0.236523	0.000150638
ENSG00000272744.1	9202	1.01163	1482.63	298.926	0.000855009	4-184059246-G-A	542352	15	18	0.0223325	1	0.000423736	0.899384	0.252594	0.715028	0.714341	0.236523	7.09e-05
ENSG00000230593.3	9421	1.04966	1074.23	293.67	0.00122635	11-4407611-A-T	514724	66	71	0.0883085	1	0.000565031	-0.377047	0.108303	0.720128	0.714415	0.236534	0.000108608
ENSG00000240738.1	7042	1.05201	390.383	286.432	0.00338238	8-32891023-AGT-A	-969200	67	72	0.0932642	1	0.00155049	-0.255847	0.0801687	0.718928	0.714823	0.236656	0.000300682
ENSG00000120963.11	7020	1.02822	1150.71	304.403	0.00112224	8-101136128-C-T	-70065	12	12	0.0148883	1	0.000642753	0.403441	0.117093	0.712929	0.714953	0.236685	9.57e-05
ENSG00000143624.13	5794	1.04901	609.369	295.495	0.00216723	1-154401686-G-A	673619	27	27	0.0334988	1	0.001113	-0.262318	0.0797588	0.716228	0.715738	0.236903	0.000191117
ENSG00000080802.18	7622	1.04761	741.258	290.779	0.00177923	7-135272570-T-C	-237557	16	16	0.0198511	1	0.000809961	-0.315527	0.0933442	0.721528	0.715678	0.236903	0.000156534
ENSG00000274752.1	4843	1.03441	669.164	304.335	0.00194548	7-142157495-A-G	-402928	194	236	0.293532	1	0.0011697	-0.160151	0.0489097	0.714429	0.715773	0.236903	0.000167347
ENSG00000170881.4	7121	1.05849	909.786	294.242	0.00146569	8-124393592-T-G	-81146	10	10	0.0124688	1	0.000699281	0.276645	0.0808473	0.721928	0.715731	0.236903	0.000131255
ENSG00000218018.2	8818	1.01723	1588.93	302.631	0.00080575	20-56881702-C-T	-511360	13	15	0.0186567	1	0.000430788	-0.782309	0.219992	0.718028	0.715823	0.236906	6.72e-05
ENSG00000180389.6	8032	1.06049	1060.13	297.233	0.00126094	13-28091050-C-T	145844	212	249	0.31	1	0.000629273	-0.12671	0.0367123	0.723928	0.715879	0.236911	0.000113234
ENSG00000111665.11	7637	1.04872	1134.24	297.58	0.00116571	12-6348664-C-T	-503402	12	12	0.0148883	1	0.000580804	-0.891	0.256494	0.724428	0.716087	0.236966	0.000102604
ENSG00000249014.2	7314	1.03979	908.091	297.979	0.00144367	5-76642421-C-T	400017	72	82	0.101737	1	0.000743154	0.330353	0.0970296	0.717028	0.716265	0.236981	0.00012513
ENSG00000272269.1	8006	1.02881	827.967	296.376	0.00156619	6-17164627-C-T	-541630	17	17	0.0210918	1	0.000787458	0.817091	0.241154	0.717128	0.716325	0.236981	0.000133201
ENSG00000220875.1	7263	1.04669	371.979	274.567	0.00354418	6-27069233-A-T	746941	11	13	0.016129	1	0.00129629	0.409521	0.126227	0.721428	0.716206	0.236981	0.000311136
ENSG00000258136.1	7246	1.02768	806.179	298.787	0.00160664	12-108261958-G-A	525403	18	20	0.0248139	1	0.000850809	0.525594	0.156137	0.719728	0.716325	0.236981	0.000136377
ENSG00000100911.15	7553	1.02239	1040.75	300.443	0.00123813	14-24978975-C-T	831740	129	142	0.176179	1	0.000659609	0.0787538	0.0229053	0.720328	0.716335	0.236981	0.000104108
ENSG00000151490.13	6126	1.03144	690.202	297.672	0.00188401	12-15656203-C-T	333806	10	10	0.0128205	1	0.000993279	0.460682	0.138683	0.719028	0.71643	0.236998	0.000160936
ENSG00000069011.15	5967	1.02697	823.092	304.327	0.00157369	5-134821018-C-G	-213502	39	40	0.05	1	0.000928013	-0.306552	0.0917438	0.718428	0.716594	0.237039	0.000133313
ENSG00000248188.2	7541	1.04549	771.894	287.653	0.00171079	4-16426704-C-T	683508	50	55	0.0682382	1	0.00072495	0.403441	0.118253	0.720528	0.716902	0.237128	0.000149474
ENSG00000238213.1	8019	1.0307	552.208	282.524	0.00235633	13-60193606-T-G	-81170	19	19	0.0236318	1	0.000942593	0.629683	0.188702	0.722028	0.71702	0.237153	0.000200746
ENSG00000244538.1	7510	1.05885	715.453	291.536	0.00187342	4-21974995-A-G	-619201	25	25	0.0311721	1	0.000872422	0.378999	0.112828	0.722928	0.717575	0.237323	0.00016706
ENSG00000228329.1	7056	1.03191	716.371	294.849	0.0018224	2-69613039-T-C	775847	11	11	0.0136476	1	0.000904641	-1.02967	0.307484	0.718828	0.717687	0.237346	0.000155258
ENSG00000270427.1	10567	1.03381	1464.28	298.115	0.00089466	10-6743761-T-TG	967690	126	142	0.176179	1	0.000437651	0.292685	0.0824056	0.722728	0.718077	0.237462	7.64e-05
ENSG00000270175.1	6693	1.02744	855.768	298.484	0.00152074	12-52980658-AT-A	-520262	37	38	0.0472637	1	0.000795572	0.527134	0.155711	0.721628	0.718118	0.237462	0.000128389
ENSG00000229029.2	9166	1.01454	1294.98	293.743	0.000992316	9-14178991-A-G	-414586	10	10	0.0124069	1	0.000445685	-0.848459	0.239219	0.718528	0.718185	0.237471	8.19e-05
ENSG00000005238.19	5502	1.05436	499.001	283.619	0.00267794	9-34562095-A-G	-554246	102	112	0.138958	1	0.0011193	-0.073192	0.0222654	0.725427	0.718228	0.237471	0.00023671
ENSG00000269899.1	7501	1.052	802.408	289.095	0.00166301	8-11416051-C-G	-430340	263	351	0.435484	1	0.000723731	-0.228734	0.0670353	0.722928	0.718367	0.23749	0.000146299
ENSG00000119541.9	7175	1.0613	815.919	293.949	0.00165032	18-63129303-T-TC	-293160	13	13	0.0162095	1	0.00079439	-0.174606	0.0515705	0.725527	0.718349	0.23749	0.000147431
ENSG00000272323.1	7930	1.05994	797.882	295.595	0.00168585	5-35352985-C-T	513968	23	23	0.028536	1	0.000841576	-0.577781	0.171481	0.720728	0.718452	0.237505	0.000150233
ENSG00000100139.13	6821	1.03635	986.121	300.243	0.00133356	22-37857106-A-G	-48551	50	50	0.0620347	1	0.000713033	-0.206569	0.0604651	0.718428	0.718624	0.237548	0.000114161
ENSG00000181963.5	10833	1.0418	1136.63	298.395	0.00116356	11-5008743-T-C	559448	9	11	0.0136476	1	0.000589782	-0.799434	0.230418	0.715728	0.718684	0.237554	0.000100514
ENSG00000188807.12	6254	1.0295	854.303	296.013	0.00152942	1-9530874-T-C	-58048	18	20	0.0248139	1	0.0007611	0.592654	0.174417	0.715528	0.718808	0.237568	0.000129339
ENSG00000266053.2	8853	1.04302	1360.15	297.318	0.000973845	18-9734776-G-T	598131	298	401	0.497519	1	0.000472588	0.219365	0.0621302	0.723528	0.718769	0.237568	8.43e-05
ENSG00000132356.11	8010	1.04947	452.152	283.74	0.00294835	5-39859743-A-T	-938631	9	9	0.0111663	1	0.00125497	0.230715	0.0709054	0.726627	0.719162	0.237672	0.000257873
ENSG00000173171.14	4349	1.04916	526.034	292.144	0.00253476	1-155255234-G-C	46535	19	20	0.0248139	1	0.00124421	-0.24788	0.0761217	0.723728	0.719269	0.237694	0.000221477
ENSG00000174501.14	2605	1.03415	244.399	286.174	0.0053704	2-96315631-A-C	323800	62	67	0.0833333	1	0.00263011	0.191889	0.0633143	0.725527	0.719477	0.237722	0.000457783
ENSG00000270956.1	7313	1.03488	631.479	292.178	0.00208339	2-178825506-C-T	284381	255	320	0.397022	1	0.000997036	0.220535	0.0664113	0.719628	0.719451	0.237722	0.000177561
ENSG00000244176.1	5404	1.02297	739.7	298.135	0.00175744	11-61870761-CG-C	-141841	20	24	0.0297767	1	0.000927795	0.629494	0.188389	0.724628	0.719401	0.237722	0.00014671
ENSG00000269997.1	7803	1.05847	920.642	292.444	0.001466	12-124641335-TCACA-T	674706	40	46	0.0583756	1	0.000673319	0.384658	0.112065	0.726627	0.720179	0.237927	0.000129701
ENSG00000127152.17	8326	1.01554	1200.89	300.877	0.00107703	14-99192939-TAGTGAATA-T	-78585	156	177	0.219603	1	0.000570755	-0.0548296	0.0157619	0.722628	0.720165	0.237927	8.85e-05
ENSG00000182795.12	5572	1.0454	678.005	293.914	0.0019654	1-206656883-T-C	-375873	14	14	0.0177215	1	0.000966548	-0.562429	0.168913	0.722428	0.720288	0.237949	0.00017013
ENSG00000168763.15	2899	1.04992	212.362	276.699	0.00629584	2-96814204-C-A	-2041	20	21	0.0261194	1	0.00268206	0.309007	0.102163	0.725727	0.720703	0.238032	0.000549603
ENSG00000279689.1	4706	1.03798	364.285	294.428	0.00363214	10-73562038-T-C	-210252	9	11	0.0136476	1	0.0019479	-0.975383	0.312341	0.725027	0.720692	0.238032	0.000310364
ENSG00000275880.1	9195	1.04419	1366.48	296.673	0.00097531	13-110378020-C-T	-238333	16	16	0.0198511	1	0.000466679	0.832284	0.235495	0.718828	0.720589	0.238032	8.41e-05
ENSG00000274015.1	6624	1.00991	479.574	280.544	0.00268287	14-63927345-G-C	285202	253	313	0.389304	1	0.0010532	-0.210761	0.0637721	0.725127	0.720642	0.238032	0.000218158
ENSG00000168140.4	8152	1.04808	1084.07	294.187	0.00123489	16-4016890-G-C	-354958	293	378	0.468983	1	0.000575903	-0.189313	0.054461	0.724328	0.720869	0.238073	0.000107172
ENSG00000282978.1	6460	1.0284	531.487	295.848	0.00247016	3-102111195-G-T	653463	132	143	0.181013	1	0.00129746	0.300171	0.0925292	0.725427	0.721114	0.238124	0.000207261
ENSG00000130643.8	5454	1.04617	687.404	294.582	0.0019446	10-132835825-T-C	-501110	175	202	0.251244	1	0.000967893	0.196124	0.0589084	0.721628	0.721147	0.238124	0.000168149
ENSG00000263563.5	2878	1.03417	344.864	295.803	0.003826	17-21577731-A-G	-625264	12	12	0.0148883	1	0.00211548	-0.356715	0.115154	0.722428	0.721091	0.238124	0.00032447
ENSG00000277589.1	4709	1.01291	892.239	307.316	0.00144994	17-37706676-T-TA	708078	271	338	0.419395	1	0.000899806	-0.224586	0.0670358	0.721528	0.721278	0.238154	0.000118263
ENSG00000271757.1	6502	1.04536	841.194	300.415	0.0015891	11-76253577-GGGA-G	-138619	101	111	0.137717	1	0.000868389	0.328108	0.0976394	0.728127	0.721376	0.238173	0.000137114
ENSG00000239951.1	3965	1.0194	334.899	290.044	0.00388845	2-88516691-C-CA	-626469	6	8	0.0101781	1	0.00194519	-0.319736	0.102373	0.724328	0.721719	0.238254	0.000320811
ENSG00000160539.4	6778	1.01213	1121.77	301.145	0.00115376	9-131535580-C-T	245886	13	13	0.016129	1	0.00061922	0.884425	0.255916	0.722928	0.721665	0.238254	9.39e-05
ENSG00000232254.1	8105	1.0347	1221.56	299.249	0.00108419	22-37279177-A-G	325454	135	146	0.181592	1	0.000555336	-0.213585	0.0612654	0.726427	0.721745	0.238254	9.17e-05
ENSG00000214367.7	6824	1.03887	704.276	291.123	0.00188824	4-2404933-G-A	162769	126	141	0.179847	1	0.000872836	0.073939	0.0220126	0.727227	0.721883	0.238286	0.000160936
ENSG00000251359.4	9155	1.01581	1478.25	300.556	0.00088	4-182147834-G-A	-951365	228	281	0.349127	1	0.000453532	-0.231611	0.0653895	0.725227	0.722097	0.23832	7.2e-05
ENSG00000258741.3	10136	1.05638	1520.96	292.29	0.000890424	15-93347536-C-G	613341	31	32	0.039801	1	0.000381424	0.584738	0.162917	0.724028	0.722075	0.23832	7.81e-05
ENSG00000033011.11	10181	1.03324	1505.74	297.89	0.000879262	16-5025225-G-A	-46594	280	370	0.459057	1	0.000427124	0.115905	0.0325721	0.723228	0.722109	0.23832	7.41e-05
ENSG00000243402.1	7512	1.04497	707.99	291.257	0.00189203	8-129690034-G-A	-174444	288	393	0.487593	1	0.00087724	-0.215458	0.0641722	0.730527	0.722333	0.23838	0.000162739
ENSG00000231181.1	6245	1.0414	858.546	296.042	0.00155539	1-9299468-A-ATCTC	-276959	123	133	0.16625	1	0.000776051	-0.275366	0.0811714	0.724728	0.722419	0.238395	0.000132924
ENSG00000178718.6	4626	1.05011	454.348	285.524	0.00296539	15-75764945-C-T	807727	297	399	0.495037	1	0.00130873	0.130325	0.0402049	0.730127	0.722813	0.238511	0.000257064
ENSG00000224800.1	4755	1.04504	370.127	283.333	0.00362515	1-150578780-G-A	-302903	27	28	0.0347395	1	0.00158366	0.558346	0.175302	0.728827	0.72324	0.238639	0.000311318
ENSG00000174059.16	6982	1.03343	952.744	299.653	0.00139501	1-207271583-C-G	-639819	223	274	0.340796	1	0.000740435	-0.228294	0.0670331	0.724528	0.723543	0.238725	0.000117226
ENSG00000143416.20	4974	1.04482	411.269	286.822	0.00326674	1-150388375-C-CGT	-984358	270	335	0.416021	1	0.00150067	-0.0694641	0.0217002	0.726427	0.723724	0.238744	0.000280017
ENSG00000158796.16	6788	1.04628	833.204	295.73	0.00161605	1-160630529-G-T	-502159	115	122	0.151365	1	0.000804834	0.106794	0.0315765	0.728127	0.723699	0.238744	0.00013877
ENSG00000237133.1	9804	1.07533	834.327	282.207	0.00165972	2-32693035-C-T	-862279	15	16	0.0198511	1	0.00062131	0.782841	0.226583	0.735426	0.723704	0.238744	0.00014949
ENSG00000082269.16	8027	1.0684	645.071	289.74	0.0021346	6-70231563-C-CA	-181500	38	39	0.0488722	1	0.000975739	0.187903	0.0564788	0.727127	0.724152	0.238817	0.000189937
ENSG00000233111.1	7076	1.04441	1010.18	297.073	0.00133179	9-38375599-G-A	738306	8	9	0.0111663	1	0.000666599	-0.676868	0.197034	0.724828	0.724006	0.238817	0.000113888
ENSG00000248008.2	7077	1.05249	622.211	286.814	0.00217911	12-121377463-T-G	881523	26	26	0.0322581	1	0.000941074	0.590923	0.177062	0.727427	0.724125	0.238817	0.000188907
ENSG00000214359.3	6513	1.036	638.334	290.723	0.00209017	13-49622477-A-G	-476854	53	57	0.0714286	1	0.000971813	0.414707	0.124606	0.727827	0.724143	0.238817	0.000176188
ENSG00000230568.1	8250	1.03723	1171.48	297.21	0.00114072	20-4236016-G-A	745011	159	182	0.226368	1	0.00056246	0.285502	0.0819775	0.731427	0.724095	0.238817	9.63e-05
ENSG00000173660.11	5572	1.04059	441.659	291.025	0.00303468	1-46250651-T-G	-52980	65	67	0.0833333	1	0.00149385	0.111018	0.0346669	0.727327	0.724323	0.23886	0.000257806
ENSG00000109775.10	9237	1.0435	1417.5	297.803	0.000949553	4-185383390-A-G	-42595	101	112	0.138958	1	0.000464421	-0.168433	0.0476402	0.729727	0.724431	0.23888	8.1e-05
ENSG00000079385.21	6225	1.0671	574.934	289.972	0.00239374	19-41792265-T-C	-768969	10	10	0.0124688	1	0.00111723	0.566503	0.172305	0.732127	0.724464	0.23888	0.000212393
ENSG00000183826.16	7810	1.03849	759.362	292.831	0.00176343	6-39195481-G-C	555333	34	36	0.044665	1	0.000836595	0.306892	0.0910375	0.728727	0.724509	0.238881	0.000149109
ENSG00000249565.2	7593	1.0438	555.045	289.144	0.00242518	4-78654986-C-T	472940	17	17	0.0210918	1	0.00111551	0.590663	0.179629	0.729427	0.724627	0.238906	0.000206924
ENSG00000233347.1	7754	1.02771	1084.21	300.71	0.00122341	20-51862866-A-C	-248183	227	281	0.349502	1	0.000654592	0.213052	0.061927	0.726327	0.72485	0.238966	0.000101413
ENSG00000211739.4	4856	1.02302	608.443	299.854	0.0021718	7-142286621-A-T	-154262	49	50	0.0620347	1	0.00121304	-0.475839	0.145793	0.728527	0.725348	0.239117	0.000178382
ENSG00000270921.1	3884	1.02992	497.278	291.582	0.00267591	11-295006-C-G	171694	257	320	0.39801	1	0.00130876	-0.139494	0.0430336	0.729227	0.72547	0.239143	0.00022244
ENSG00000182095.14	9627	1.04688	1207.01	291.772	0.00112217	7-5237361-G-A	-188053	160	181	0.224566	1	0.000490061	0.0555511	0.0157782	0.724428	0.725539	0.239152	9.59e-05
ENSG00000233775.1	4602	1.03555	566.461	297.395	0.00236429	1-31575788-C-G	-774875	247	306	0.379653	1	0.00127227	-0.224129	0.0689665	0.728127	0.725724	0.239186	0.000198294
ENSG00000230113.1	5706	1.05866	539.083	291.167	0.0025408	17-30357010-CTAT-C	-599951	22	22	0.0275	1	0.00122412	0.682229	0.2092	0.734627	0.725719	0.239186	0.0002216
ENSG00000249646.2	6480	1.05628	603.983	294.473	0.00226367	4-80126824-CTCTTT-C	538694	9	11	0.0136816	1	0.00114572	0.863145	0.263117	0.730027	0.725842	0.239196	0.000196562
ENSG00000107021.15	6304	1.03012	1039.58	300.315	0.00128249	9-129757839-T-C	970635	16	19	0.0238693	1	0.000683943	-0.252562	0.0736748	0.729327	0.725841	0.239196	0.000106469
ENSG00000104904.12	8725	1.04381	1943.34	306.669	0.000695682	19-1858874-C-T	-411417	62	71	0.0880893	1	0.00040103	0.0979031	0.0273811	0.729627	0.725876	0.239196	5.91e-05
ENSG00000273210.1	7504	1.04087	993.161	301.746	0.00135871	21-37091568-A-ATTATTTATTTAT	-274221	26	26	0.0325815	1	0.000750572	0.643197	0.189073	0.730027	0.726367	0.239344	0.000114745
ENSG00000161526.14	7034	1.0355	881.781	296.009	0.0015231	17-75682779-T-C	15589	165	193	0.247436	1	0.00075751	0.0634462	0.0186648	0.732127	0.726599	0.239407	0.000127375
ENSG00000269877.3	10798	1.02788	2339.04	307.213	0.000570291	19-53132525-G-T	-655644	232	279	0.346154	1	0.00032731	0.257512	0.0709319	0.728427	0.726695	0.239425	4.7e-05
ENSG00000120925.15	4949	1.05919	327.947	281.258	0.00419148	8-42746357-T-G	-150933	80	84	0.104218	1	0.00180385	-0.151832	0.0482614	0.728727	0.72715	0.239561	0.00036473
ENSG00000187514.16	6831	1.03023	911.24	297.016	0.00147185	2-231893245-C-T	186350	10	10	0.0124069	1	0.000744407	0.282311	0.0829308	0.727227	0.727977	0.23982	0.0001215
ENSG00000228463.9	2105	1.0267	318.345	295.248	0.00419465	1-1197931-TACAAAC-T	900429	12	12	0.015	1	0.00232259	-0.745926	0.243041	0.731027	0.728165	0.239868	0.000344381
ENSG00000171703.16	5115	1.03523	664.614	291.523	0.00202899	20-63637985-G-A	-411851	196	226	0.281407	1	0.000954871	-0.0875065	0.026253	0.734527	0.728249	0.239882	0.00016887
ENSG00000121579.12	6597	1.03212	756.915	298.148	0.00177702	3-114414009-CTG-C	667709	21	21	0.0260546	1	0.000939528	-0.158704	0.0475469	0.735526	0.728389	0.239915	0.000147028
ENSG00000245888.6	7508	1.02977	1124.79	298.137	0.0011938	16-27015496-GAC-G	-253350	198	231	0.2866	1	0.000603528	-0.200704	0.0579552	0.729327	0.728512	0.239942	9.83e-05
ENSG00000005189.19	5526	1.02219	777.431	301.096	0.00171403	16-21565192-CT-C	758515	35	35	0.0441919	1	0.000956765	-0.534963	0.160523	0.729327	0.728569	0.239947	0.000139289
ENSG00000235033.7	8035	1.01614	993.438	303.698	0.00133429	6-40798894-C-T	898823	285	397	0.493781	1	0.000765407	-0.15153	0.044616	0.729127	0.728787	0.239991	0.000107182
ENSG00000030066.13	5724	1.04345	197.198	273.958	0.00688596	11-48227203-G-GAC	378648	24	24	0.0300752	1	0.00284262	0.134067	0.0445919	0.731727	0.728758	0.239991	0.000581727
ENSG00000180035.12	3049	1.02708	379.946	291.248	0.00352366	16-31348505-C-T	970399	286	384	0.477273	1	0.00177744	-0.0972588	0.0308712	0.727727	0.728834	0.239993	0.000288856
ENSG00000136950.13	5903	1.04082	587.679	293.765	0.00231181	9-125252374-G-A	390244	16	17	0.0210918	1	0.00115714	-0.352069	0.107418	0.730627	0.729017	0.240025	0.00019388
ENSG00000148356.13	5802	1.02847	849.191	301.418	0.00158114	9-127403716-C-T	-47770	144	158	0.19603	1	0.00088099	-0.0924517	0.0275458	0.730027	0.729021	0.240025	0.00012975
ENSG00000236762.1	8707	1.04167	1264.39	301.637	0.00107621	10-121681870-T-C	548147	242	298	0.369727	1	0.000579511	0.208699	0.0600679	0.730127	0.729056	0.240025	9.03e-05
ENSG00000104635.13	7314	1.0258	1351.77	303.859	0.000991192	8-22071748-T-A	-295501	9	9	0.0112219	1	0.00055494	0.534943	0.153436	0.736026	0.729108	0.240029	8.09e-05
ENSG00000277932.1	10415	1.0535	1138.91	297.559	0.00120943	11-6679371-G-T	778594	94	104	0.129353	1	0.000604852	0.137926	0.0398345	0.736526	0.729333	0.240089	0.000103486
ENSG00000126787.12	7251	1.03613	797.491	297.939	0.00169924	14-54340700-C-CTGTAAATA	-850978	118	126	0.156716	1	0.000890195	0.186101	0.0554977	0.735626	0.729637	0.240176	0.000141079
ENSG00000205981.6	5171	1.03602	650.187	300.966	0.00208425	3-180169485-G-C	-820284	16	16	0.0198511	1	0.00118385	-0.389555	0.119097	0.733227	0.729754	0.240183	0.000172986
ENSG00000037749.11	7238	1.06552	653.025	288.858	0.00213535	5-154306806-G-C	267869	236	300	0.372208	1	0.000958775	-0.0621247	0.0186448	0.733627	0.729783	0.240183	0.000186235
ENSG00000175544.13	5567	1.04318	507.129	287.985	0.00268983	11-68236214-G-GTGAAAACATTTTGA	783484	155	182	0.225806	1	0.00122757	0.216604	0.0664367	0.736826	0.729711	0.240183	0.000226099
ENSG00000273344.1	9692	1.05711	1787.21	302.177	0.000774901	7-155995524-C-A	992076	189	221	0.274314	1	0.000408599	0.146182	0.0409417	0.733827	0.729957	0.240217	6.66e-05
ENSG00000254765.1	7374	1.03527	683.431	292.303	0.00198269	11-9003010-T-G	-956780	14	14	0.0173697	1	0.000944996	0.91016	0.272815	0.733027	0.729971	0.240217	0.000164236
ENSG00000148444.15	4981	1.04994	468.346	286.64	0.00293439	10-22236392-AAAAAG-A	-79582	78	84	0.106329	1	0.00132151	0.112214	0.0346482	0.738426	0.730083	0.240227	0.000249273
ENSG00000139540.11	5089	1.03346	596.652	296.844	0.00226738	12-56055651-G-A	-174398	199	229	0.284289	1	0.00120159	-0.262467	0.0803496	0.732727	0.730081	0.240227	0.000187198
ENSG00000255967.1	8078	1.01778	1064.99	301.446	0.00125177	12-7661487-TGATAGATA-T	-972880	16	17	0.0211443	1	0.000681642	0.694509	0.202539	0.730527	0.730218	0.240258	0.000100443
ENSG00000271833.1	5791	1.03737	752.344	296.426	0.00180659	9-127838998-C-T	472228	267	357	0.442928	1	0.000924707	0.22537	0.0674274	0.729227	0.730295	0.240269	0.000150046
ENSG00000256312.1	7621	1.02783	913.116	294.401	0.00147514	12-132321879-G-A	131666	9	9	0.0111663	1	0.000706726	1.13792	0.332839	0.732427	0.730375	0.240282	0.000120454
ENSG00000273015.2	5985	1.03901	528.421	294.381	0.00257714	12-45624185-G-C	-103590	42	49	0.060794	1	0.00132327	-0.125846	0.0388622	0.734827	0.730557	0.240329	0.000214571
ENSG00000229256.1	5383	1.0531	397.034	281.366	0.00348253	10-103445848-TC-T	230139	14	15	0.0186104	1	0.00145461	-0.6844	0.213187	0.733627	0.731284	0.240554	0.000296503
ENSG00000156471.12	6464	1.02892	918.773	299.99	0.00147161	8-96206072-TA-T	-55643	14	14	0.0173697	1	0.000790956	0.355208	0.104874	0.738026	0.731339	0.240559	0.000120073
ENSG00000234975.6	6088	1.06185	698.602	290.057	0.00199856	1-229102873-A-C	415458	41	41	0.0508685	1	0.000910978	-0.145613	0.0435095	0.734327	0.731495	0.240583	0.000172434
ENSG00000266916.5	5933	1.02678	360.922	284.033	0.00373555	19-36577179-G-C	-929802	36	44	0.0545906	1	0.00166194	-0.507316	0.160005	0.733227	0.731496	0.240583	0.000303835
ENSG00000173991.5	5210	1.06078	599.965	289.107	0.00232551	17-39625357-G-C	-38830	161	187	0.23201	1	0.00106244	0.176614	0.0534808	0.739026	0.731674	0.240628	0.000200221
ENSG00000229222.1	7205	1.02442	941.046	302.262	0.00143221	20-49340172-TA-T	-616573	34	34	0.0422886	1	0.00080363	-0.584168	0.172704	0.731727	0.73179	0.240652	0.000115787
ENSG00000250569.1	6050	1.0317	492.077	293.179	0.00275782	8-85907071-T-C	-575931	31	33	0.0409429	1	0.00139606	0.476785	0.147956	0.733427	0.731913	0.240679	0.000225889
ENSG00000224582.5	16848	1.06432	275.326	257.419	0.00508165	6-29053051-T-TACAC	-476369	41	46	0.0594315	1	0.001412	0.326498	0.101424	0.739126	0.731988	0.24069	0.000440254
ENSG00000279549.1	6278	1.03985	819.974	298.332	0.00167041	11-60390644-G-A	-754820	23	23	0.028536	1	0.000880315	0.687138	0.204718	0.739326	0.732172	0.240737	0.000138597
ENSG00000168876.8	6812	1.03719	671.233	291.024	0.0020381	11-95052760-T-TATAAATAAATAA	559131	136	155	0.19375	1	0.00095008	-0.0588725	0.0176548	0.734227	0.732742	0.24091	0.000168092
ENSG00000146670.9	4655	1.06545	469.92	285.484	0.00299064	11-65626851-A-G	542700	291	385	0.477667	1	0.00132058	0.14145	0.0436725	0.733827	0.732823	0.240923	0.000258737
ENSG00000075711.20	6822	1.0411	844.95	290.222	0.0016265	3-197023976-C-T	-275324	41	41	0.050995	1	0.000722727	-0.114291	0.0334917	0.734827	0.732938	0.240948	0.000134954
ENSG00000211815.3	8289	1.04141	1271.33	304.289	0.00108185	14-23117586-G-A	890840	14	14	0.0173697	1	0.000616105	0.670652	0.19398	0.738126	0.73301	0.240958	8.98e-05
ENSG00000179564.3	3964	1.05119	193.638	281.798	0.0071512	3-49631500-A-G	-647527	23	25	0.0311721	1	0.00340407	0.506186	0.171599	0.739226	0.733181	0.241	0.000604752
ENSG00000225684.3	7429	1.04239	885.175	298.486	0.00155583	9-113191335-T-G	79835	281	363	0.451493	1	0.000816025	-0.227784	0.0674291	0.737626	0.733224	0.241001	0.00012927
ENSG00000274403.1	5076	1.03284	400.01	287.362	0.00340945	15-42686948-A-G	-39635	21	26	0.0322581	1	0.00159262	-0.530288	0.16658	0.736326	0.733413	0.241049	0.000278732
ENSG00000245148.2	5774	1.03146	585.2	295.082	0.00232915	11-71794762-C-T	-905712	54	61	0.0756824	1	0.00119706	-0.282543	0.0864662	0.734127	0.733491	0.241061	0.00018982
ENSG00000163380.15	7452	1.03312	694.392	290.542	0.0019676	3-69311426-C-T	188394	15	15	0.0186104	1	0.000903846	0.96702	0.288753	0.737526	0.733698	0.241116	0.000160701
ENSG00000268543.1	4026	1.03321	360.496	284.992	0.00378786	19-58300935-A-G	-117625	56	59	0.073201	1	0.00171983	0.396127	0.125342	0.732527	0.733795	0.241134	0.000309596
ENSG00000220563.1	7983	1.03757	422.724	283.899	0.00324606	6-86441660-C-T	781054	172	199	0.24875	1	0.00140795	0.231117	0.0717761	0.736926	0.733917	0.241147	0.000267171
ENSG00000279332.1	6239	1.04734	708.252	287.548	0.00195704	18-24897358-C-CT	761529	31	32	0.0403023	1	0.000844302	0.372138	0.110478	0.734827	0.733895	0.241147	0.000163709
ENSG00000167258.13	5396	1.05334	612.901	289.809	0.00227503	17-39973564-GAAA-G	512053	10	10	0.0125	1	0.00105082	-0.252804	0.0764783	0.736426	0.734024	0.241168	0.000192207
ENSG00000241553.12	7581	1.05535	1097.63	294.657	0.0012738	3-10269194-T-G	476410	87	97	0.120347	1	0.000602442	-0.0677724	0.0195671	0.740526	0.734123	0.241174	0.000107903
ENSG00000130165.10	6640	1.03418	667.522	292.553	0.00205128	19-11565537-G-T	6301	214	249	0.31	1	0.000987046	0.0700809	0.0210855	0.735326	0.734124	0.241174	0.000167652
ENSG00000164169.12	6036	1.04658	611.449	294.435	0.00226722	4-148485953-C-G	801723	66	71	0.0883085	1	0.00114689	-0.180686	0.0550844	0.738226	0.734271	0.241208	0.000189241
ENSG00000267501.1	8724	1.02258	1335.98	306.643	0.00101437	18-59009619-A-C	251777	222	266	0.330846	1	0.000603112	0.242198	0.0699334	0.735826	0.734318	0.24121	8.11e-05
ENSG00000129810.14	7859	1.04768	716.987	289.769	0.0019368	3-19732490-A-G	-453484	44	51	0.0640703	1	0.000873736	0.413811	0.123208	0.738626	0.734443	0.241237	0.000161864
ENSG00000160877.5	6368	1.05077	1019.64	299.766	0.00136722	19-13688342-G-A	570239	8	9	0.011194	1	0.000725812	0.335417	0.0983244	0.738826	0.734669	0.241298	0.000114758
ENSG00000039987.6	6538	1.02023	986.404	304.56	0.00137222	19-13185122-T-TGTGTATAC	433420	112	129	0.164122	1	0.000802906	-0.297828	0.0880434	0.736626	0.734789	0.241324	0.000109188
ENSG00000253559.1	6227	1.03911	538.827	297.188	0.00255853	2-189940427-C-CG	175572	85	90	0.111663	1	0.00138388	-0.351529	0.108999	0.737126	0.734928	0.241356	0.000210484
ENSG00000226746.2	5466	1.05841	537.798	286.132	0.00261168	17-17521965-C-T	-257564	57	59	0.073201	1	0.00114374	-0.421761	0.128548	0.737626	0.73497	0.241356	0.000221983
ENSG00000261026.1	7674	1.04949	1122.46	294.063	0.00124282	8-22519506-G-A	-164503	227	272	0.337469	1	0.000578514	0.225047	0.0647643	0.739026	0.735333	0.241461	0.000103894
ENSG00000279010.3	6717	1.04017	814.928	290.97	0.00169701	22-38905403-C-T	957051	16	17	0.0214106	1	0.000770581	-0.602836	0.177597	0.737026	0.735525	0.241511	0.000139577
ENSG00000260806.1	8152	1.00891	1260.13	305.852	0.001065	14-97075728-TAA-T	573407	9	9	0.0111663	1	0.000625555	1.08043	0.312888	0.739126	0.735714	0.241559	8.28e-05
ENSG00000225408.1	7502	1.04592	810.74	290.953	0.00171697	9-4748543-G-C	-971638	231	277	0.344527	1	0.000780621	-0.241681	0.0712769	0.740026	0.735881	0.2416	0.000142478
ENSG00000279554.1	7345	1.03956	1077.84	300.013	0.00128414	16-24007349-G-A	-200756	20	21	0.0260546	1	0.000680652	0.46425	0.135373	0.738426	0.735963	0.241613	0.000105359
ENSG00000233436.7	6580	1.07652	392.642	281.673	0.00364784	11-57188966-C-T	-562815	11	12	0.0148883	1	0.00154506	-0.821827	0.257432	0.744526	0.736082	0.241639	0.00031857
ENSG00000143319.16	6417	1.02875	802.07	301.046	0.00170872	1-156741875-A-T	13434	30	31	0.0384615	1	0.00095258	-0.233406	0.0700102	0.736426	0.736289	0.241693	0.000137476
ENSG00000005961.17	5614	1.04882	575.848	286.308	0.00242718	17-43877947-G-A	-511558	13	13	0.016129	1	0.00105471	-0.282452	0.0854749	0.745525	0.736476	0.241741	0.000202139
ENSG00000196787.3	6644	1.03987	266.946	273.868	0.00518572	6-26833176-T-A	-299866	9	9	0.0112782	1	0.00201896	-0.759882	0.244182	0.739426	0.73663	0.241764	0.000425673
ENSG00000258967.1	6202	1.01867	739.323	297.068	0.00183689	14-68943561-C-T	55477	15	15	0.0186567	1	0.000954174	0.620406	0.186118	0.738326	0.736602	0.241764	0.000145041
ENSG00000062822.12	7898	1.0473	1406.6	299.203	0.000994125	19-49774704-C-T	-609500	11	11	0.0136476	1	0.000503926	0.388749	0.110658	0.740226	0.736902	0.24184	8.24e-05
ENSG00000004059.10	6246	1.04098	518.157	289.144	0.00268059	7-128384809-C-T	796464	248	300	0.372208	1	0.00125084	-0.0479878	0.0147436	0.737426	0.736989	0.241855	0.000219982
ENSG00000236352.1	8481	1.02135	1360.96	302.929	0.00100221	20-54473968-A-AT	531793	11	11	0.01375	1	0.000550754	1.07677	0.30866	0.739826	0.737051	0.241861	7.94e-05
ENSG00000143373.17	5020	1.04163	407.698	286.791	0.00341134	1-151016714-T-C	-265216	171	192	0.238806	1	0.00157652	0.0725301	0.0227624	0.739326	0.73737	0.241904	0.000280065
ENSG00000183155.4	6425	1.07165	1028.33	299.206	0.00139284	1-202736959-A-G	-152176	22	24	0.0297767	1	0.000732412	-0.434992	0.12761	0.743426	0.737307	0.241904	0.000120154
ENSG00000114391.12	6180	1.05768	485.526	287.68	0.00290877	3-102423848-A-G	737066	207	259	0.32134	1	0.001335	-0.0417743	0.0129105	0.741626	0.737265	0.241904	0.000245409
ENSG00000219222.1	6016	1.00873	897.22	299.514	0.00150208	6-43754449-C-CAGA	444218	14	14	0.0173697	1	0.000801331	0.831526	0.245774	0.737926	0.737341	0.241904	0.000116224
ENSG00000180209.11	3036	1.02881	401.187	294.37	0.00342392	16-30105932-G-A	-265002	218	261	0.32419	1	0.00182095	-0.201334	0.064054	0.738126	0.737391	0.241904	0.000274871
ENSG00000108506.11	5011	1.03472	727.452	296.755	0.001901	17-61226833-G-A	-701183	15	15	0.0186104	1	0.000985285	-0.234809	0.0706371	0.741326	0.737447	0.241909	0.000154071
ENSG00000212930.3	5829	1.03081	467.652	279.854	0.00295014	5-90816377-T-A	-407042	17	17	0.021197	1	0.00116121	0.910106	0.277764	0.740726	0.738161	0.242129	0.000237109
ENSG00000125691.12	4628	1.04774	560.065	289.716	0.00250667	17-38776218-C-T	-77625	27	28	0.0347395	1	0.00117164	-0.139879	0.0427249	0.742526	0.738458	0.242213	0.000207242
ENSG00000232027.2	4586	1.06556	274.18	284.286	0.00520198	1-51011582-C-T	-360688	16	17	0.0210918	1	0.00245261	0.646568	0.211825	0.742226	0.738579	0.242239	0.000443513
ENSG00000260236.1	4473	1.05074	331.258	285.427	0.00425055	3-46416903-C-T	-964096	64	69	0.0856079	1	0.00198113	-0.38705	0.124147	0.740426	0.738812	0.242261	0.000353148
ENSG00000174946.6	7212	1.0361	816.342	293.997	0.00170284	3-150558366-C-CT	-644835	97	106	0.133838	1	0.000823741	-0.123737	0.0366579	0.741926	0.738792	0.242261	0.00013781
ENSG00000272140.2	4624	1.04056	368.763	297.398	0.00378188	10-73883007-AT-A	169426	296	400	0.497512	1	0.00214693	-0.139693	0.045161	0.742226	0.738794	0.242261	0.000308735
ENSG00000239382.10	6858	1.01642	907.654	301.126	0.00150215	19-35474039-C-T	-540200	273	355	0.440447	1	0.00082782	0.0809405	0.0239891	0.740426	0.738734	0.242261	0.000117403
ENSG00000075188.8	7165	1.04295	816.569	295.66	0.0017141	12-102910387-T-G	790263	129	138	0.171642	1	0.000858521	0.18519	0.0550559	0.743126	0.738884	0.242269	0.000140339
ENSG00000105507.2	7897	1.05372	1175.1	298.51	0.0012039	19-48149543-G-A	105490	157	187	0.23201	1	0.000614047	0.178048	0.0514849	0.745225	0.738921	0.242269	0.000100358
ENSG00000185608.8	6250	1.04227	845.361	296.619	0.00165506	22-19582465-T-C	150563	80	86	0.1067	1	0.000841725	-0.137362	0.0407686	0.743626	0.738965	0.24227	0.000135313
ENSG00000265845.2	3617	1.0381	394.446	292.098	0.00352996	17-27985881-G-A	-940394	36	37	0.0459057	1	0.00180884	0.373425	0.118728	0.743626	0.73902	0.242274	0.000286732
ENSG00000268357.1	10353	1.04092	585.165	291.705	0.00238764	19-20498422-G-T	-625395	12	12	0.0150376	1	0.00115275	-0.768699	0.234454	0.741526	0.739064	0.242275	0.000194763
ENSG00000262980.1	10301	1.03382	1216.22	303.282	0.00114407	11-6424992-T-C	366717	11	11	0.0136476	1	0.000641409	-0.83453	0.242168	0.744626	0.73982	0.242507	9.19e-05
ENSG00000176761.7	7594	1.03796	1095.37	301.07	0.00127542	19-44457697-G-C	-9944	183	217	0.269521	1	0.000690475	-0.247881	0.0723656	0.739826	0.739855	0.242507	0.000103225
ENSG00000078304.19	7113	1.03941	1000.43	295.269	0.0013988	14-101182198-G-A	-579600	117	128	0.158809	1	0.000678013	0.0889183	0.0259198	0.744126	0.739976	0.242519	0.000113464
ENSG00000266970.1	9473	1.04033	1756.08	301.667	0.000797766	17-78503344-A-ATTTTT	142891	96	104	0.131313	1	0.000417141	0.289284	0.081149	0.744526	0.739939	0.242519	6.48e-05
ENSG00000153187.18	8545	1.02729	1733.58	307.753	0.000798699	1-245628251-A-AG	763691	80	94	0.116915	1	0.000476674	-0.0773473	0.0219215	0.743426	0.740273	0.242603	6.34e-05
ENSG00000058091.16	7586	1.02201	598.461	293.172	0.00230057	7-91046245-G-A	482510	71	78	0.0967742	1	0.00113754	0.140515	0.0428068	0.739126	0.740377	0.242623	0.000180848
ENSG00000143862.7	6590	1.05451	980.353	295.131	0.0014508	1-202160068-T-C	15325	102	109	0.135236	1	0.000704322	-0.0848949	0.0248245	0.746825	0.740625	0.242677	0.000120543
ENSG00000017260.19	6950	1.03073	630.119	293.614	0.00220522	3-131844056-A-G	993461	14	14	0.0173697	1	0.00109394	-0.274882	0.0834516	0.742926	0.740604	0.242677	0.000175939
ENSG00000253676.1	6915	1.04237	583.861	292.139	0.00240819	8-106289670-C-T	-408343	19	20	0.0248139	1	0.00117395	0.212063	0.0647843	0.742626	0.740838	0.242733	0.00019596
ENSG00000171827.10	5888	1.05381	327.273	278.359	0.00434055	19-37852849-A-T	385264	22	28	0.0363636	1	0.00177897	-0.21559	0.0684365	0.746925	0.740959	0.242759	0.000360364
ENSG00000115761.15	9208	1.03202	1356.64	300.607	0.00102757	2-11555930-G-C	865943	32	35	0.0435323	1	0.000538793	0.314036	0.0898631	0.744726	0.74109	0.24276	8.2e-05
ENSG00000270959.1	7301	1.02773	1125.44	298.028	0.0012337	3-188058152-T-A	-95905	172	204	0.253102	1	0.000624562	0.244815	0.0708885	0.744026	0.741184	0.24276	9.77e-05
ENSG00000156467.9	6520	1.05578	876.552	296.002	0.00162664	8-95646971-C-G	-588663	126	133	0.165012	1	0.000815264	0.104076	0.0308063	0.744126	0.741118	0.24276	0.000135267
ENSG00000204130.12	7752	1.06693	556.594	283.104	0.00258675	10-68556222-A-C	148928	47	49	0.0609453	1	0.00106378	0.173275	0.0524754	0.748025	0.741026	0.24276	0.000219291
ENSG00000103769.9	6543	1.08098	645.994	286.219	0.00225955	15-66640501-A-G	914447	31	35	0.0435323	1	0.000969313	-0.153026	0.0459694	0.748825	0.741213	0.24276	0.000195851
ENSG00000213293.4	6189	1.04745	715.557	293.58	0.00197673	19-12970791-G-A	710665	9	9	0.011194	1	0.00096633	0.682901	0.20509	0.745125	0.741151	0.24276	0.000162087
ENSG00000249947.2	8931	1.04302	591.098	286.158	0.00238404	5-113842588-A-AT	957494	23	23	0.0286783	1	0.00102996	-0.66092	0.199591	0.746925	0.741408	0.242798	0.000193902
ENSG00000178429.9	8830	1.01833	694.948	292.446	0.00198015	10-84756836-TTTTATTTA-T	196393	293	393	0.48852	1	0.000946366	-0.0889776	0.0266738	0.743326	0.74142	0.242798	0.000154157
ENSG00000278017.1	7555	1.04692	838.577	293.119	0.00168757	18-62927390-C-A	401065	9	9	0.0111663	1	0.000800786	1.08225	0.319862	0.741826	0.741455	0.242798	0.000138116
ENSG00000196865.4	6416	1.05848	851.543	291.895	0.00168145	10-113986933-C-T	132272	33	34	0.0421836	1	0.000777468	-0.108745	0.0320603	0.747625	0.741721	0.242871	0.000140229
ENSG00000229417.1	6823	1.03415	751.06	292.619	0.00186346	10-95273429-C-A	-916790	93	99	0.123134	1	0.000886613	0.238626	0.0711368	0.742926	0.741917	0.242922	0.000148994
ENSG00000244722.1	6903	1.05821	536.366	293.236	0.00266944	3-111520148-C-CA	836994	42	43	0.0534826	1	0.00134714	-0.39263	0.121444	0.746125	0.741989	0.242932	0.000222461
ENSG00000225981.1	9240	1.03912	989.107	293.055	0.00142311	7-1439078-T-C	-20859	24	24	0.0297767	1	0.000659609	-0.667017	0.194	0.747625	0.742166	0.242976	0.000114672
ENSG00000254639.1	4687	1.03823	369.446	283.528	0.00380391	11-45694723-T-C	-543659	106	113	0.140199	1	0.00168121	0.294839	0.0930917	0.743026	0.742333	0.243003	0.000306239
ENSG00000211821.2	8347	1.02227	1231.92	301.333	0.00112473	14-22370824-G-GA	-51547	9	9	0.0111663	1	0.000604461	1.00486	0.290198	0.743226	0.742319	0.243003	8.79e-05
ENSG00000171428.13	12449	1.03978	1388.97	293.171	0.00101489	8-17912057-C-T	-258420	11	11	0.0136476	1	0.000451299	-0.42441	0.119776	0.748925	0.742384	0.243006	8.18e-05
ENSG00000226564.1	7049	1.04729	578.115	289.634	0.00245608	2-181324823-G-C	451409	189	220	0.272953	1	0.00114283	-0.0689928	0.0210267	0.745725	0.742668	0.243072	0.000200529
ENSG00000264350.1	7663	1.04732	455.017	285.566	0.00311948	18-54908291-A-C	501177	173	196	0.243781	1	0.00138884	-0.189913	0.0589057	0.747325	0.74266	0.243072	0.000254789
ENSG00000225224.1	9296	1.0234	1385.67	304.173	0.00100225	7-158178729-C-T	986361	8	8	0.01	1	0.000565429	-1.13494	0.326018	0.743826	0.742725	0.243077	7.84e-05
ENSG00000262999.1	9326	1.06665	1187.22	293.752	0.0012194	16-12060154-C-A	594894	25	26	0.0327456	1	0.000562426	0.537021	0.154197	0.749225	0.742846	0.243089	0.000102743
ENSG00000279833.1	5969	1.04819	792.413	295.648	0.0017948	22-39130065-T-C	-3984	143	163	0.202736	1	0.00090372	-0.12389	0.0369932	0.748725	0.742825	0.243089	0.000146655
ENSG00000132432.13	9133	1.0562	716.212	289.837	0.00200191	7-54573596-CCACA-C	-186378	61	65	0.0824873	1	0.000908612	-0.172988	0.0516776	0.748425	0.743047	0.243141	0.000165729
ENSG00000132153.14	3283	1.0388	237.842	282.886	0.00592319	3-48729667-C-T	926739	16	16	0.0198511	1	0.00278326	-0.178679	0.0593003	0.746425	0.7434	0.243204	0.000476361
ENSG00000254231.1	5793	1.02972	472.998	290.898	0.002957	8-86344348-C-T	1034	18	19	0.0235732	1	0.00144698	-0.595079	0.185274	0.749425	0.743407	0.243204	0.000233729
ENSG00000213816.3	837	1.0194	80.9684	297.342	0.0169774	9-42845520-C-G	-127769	10	10	0.0124069	1	0.0113962	-0.745284	0.292911	0.739726	0.743373	0.243204	0.00132617
ENSG00000260589.1	9052	1.07336	970.741	286.261	0.00150229	10-16844270-C-A	-799608	24	28	0.0349127	1	0.000605487	0.576411	0.166488	0.749725	0.743292	0.243204	0.000127839
ENSG00000277406.1	2400	1.02923	247.618	295.999	0.00564601	1-147044300-T-TA	716089	14	14	0.0179487	1	0.00327961	0.655115	0.221203	0.744426	0.743911	0.243355	0.000445805
ENSG00000213235.3	6542	1.03286	749.626	298.482	0.00187667	12-16557367-A-AT	-433303	207	228	0.28392	1	0.00100485	0.10407	0.0313607	0.747525	0.744193	0.243433	0.000148755
ENSG00000137880.5	5709	1.03802	542.879	289.337	0.00260452	15-40733678-AC-A	-30342	276	366	0.454094	1	0.00121492	0.148045	0.0453662	0.746725	0.744356	0.243459	0.0002083
ENSG00000233380.1	7148	1.04269	514.047	286.542	0.00276259	17-54208845-T-C	450975	36	36	0.044665	1	0.00123033	0.286643	0.0879367	0.749025	0.744343	0.243459	0.000222762
ENSG00000061918.12	8806	1.05157	881.829	294.593	0.00162602	4-155053448-G-A	-705544	12	13	0.016129	1	0.000791683	-0.483403	0.142734	0.747425	0.744564	0.243514	0.000132974
ENSG00000253223.1	5447	1.03137	561.085	297.084	0.00250847	8-67534544-T-A	548357	202	252	0.312655	1	0.0013511	0.231615	0.0716599	0.743426	0.744982	0.243635	0.000197932
ENSG00000275004.3	9021	1.05675	1041.44	295.01	0.00138548	22-22797726-G-A	288572	55	57	0.0707196	1	0.000667118	0.313821	0.0913583	0.751025	0.745018	0.243635	0.000114143
ENSG00000168273.7	4460	1.04126	331.935	284.003	0.0042784	3-51982820-C-T	-551193	13	13	0.016129	1	0.00194466	0.541014	0.173217	0.745925	0.745119	0.243654	0.000343632
ENSG00000137040.9	7689	1.03077	754.717	290.613	0.00186583	9-6629960-T-A	614335	10	10	0.0127226	1	0.000852063	-0.177445	0.0527196	0.752825	0.745252	0.243684	0.000146912
ENSG00000087085.13	6477	1.02887	727.301	296.333	0.00193322	7-100562019-G-A	-334955	14	14	0.0173697	1	0.000995614	0.565484	0.170267	0.750025	0.745375	0.243701	0.000151657
ENSG00000241983.3	7403	1.03231	827.152	296.7	0.00170595	19-40273157-T-C	904004	84	87	0.108479	1	0.000872117	0.373081	0.111063	0.747125	0.745425	0.243701	0.000134613
ENSG00000214535.3	5114	1.04463	569.054	294.761	0.00250816	20-20851201-A-G	-315395	45	46	0.057072	1	0.00129286	0.290686	0.0895765	0.750125	0.745432	0.243701	0.000202283
ENSG00000232022.7	5759	1.02729	426.768	289.56	0.00328925	1-46603832-C-A	171703	11	11	0.0136476	1	0.00159293	0.653039	0.205145	0.748525	0.745583	0.243737	0.000257326
ENSG00000233406.5	4613	1.04625	283.246	283.842	0.00504619	1-51535568-T-A	284096	222	275	0.341191	1	0.00234893	0.0944745	0.0308169	0.751825	0.74586	0.243814	0.000408101
ENSG00000279140.1	7575	1.04954	921.787	293.628	0.00155977	14-104961433-G-A	145680	44	44	0.0555556	1	0.000740462	0.493026	0.144766	0.748425	0.746212	0.243915	0.000126526
ENSG00000125385.9	6501	1.049	737.501	291.007	0.00194916	9-36805176-C-T	-241659	14	14	0.0173697	1	0.000902772	-0.603304	0.180129	0.747625	0.746399	0.243949	0.000157912
ENSG00000276593.1	6669	1.02914	492.414	287.336	0.00286283	15-48735115-A-G	-618370	9	9	0.0111663	1	0.00130205	-0.854655	0.263536	0.750925	0.746369	0.243949	0.000224161
ENSG00000180044.5	5927	1.00008	495.975	291.761	0.00276358	3-160230226-A-AGT	4730	192	210	0.260759	1	0.00136217	0.245955	0.0761533	0.748825	0.746515	0.243973	0.000205112
ENSG00000242282.6	8820	1.0277	1447.12	305.252	0.0009755	2-4417687-G-GCA	880814	290	383	0.475325	1	0.000561574	-0.206877	0.059394	0.748325	0.747015	0.244077	7.6e-05
ENSG00000177733.6	5330	1.07422	486.401	286.974	0.00302848	5-137783980-A-T	29604	142	165	0.205224	1	0.00137936	0.069312	0.0214852	0.752025	0.746928	0.244077	0.000255671
ENSG00000187747.2	10753	1.03402	1236.86	300.277	0.00114784	11-5966893-A-AACACACACAC	386016	9	10	0.0125313	1	0.000604578	-0.44812	0.129417	0.754025	0.746897	0.244077	9.04e-05
ENSG00000240036.4	5578	1.04314	501.041	289.598	0.00285642	11-26750057-G-GTTTT	-831623	18	18	0.0224439	1	0.00135691	0.323001	0.0999732	0.751325	0.746973	0.244077	0.000228823
ENSG00000100802.14	7929	1.04899	1258.72	300.988	0.00114457	14-22040942-C-T	-969224	28	28	0.0347395	1	0.000611774	-0.274154	0.0792515	0.751025	0.747043	0.244077	9.25e-05
ENSG00000081377.16	6379	1.0541	599.723	289.248	0.0024133	9-97011102-T-C	391272	15	15	0.0186567	1	0.00111156	0.457395	0.139057	0.748725	0.747192	0.244112	0.000196827
ENSG00000164180.13	4241	1.02426	369.764	293.26	0.00380211	5-88561884-C-T	292417	91	100	0.124378	1	0.00200871	0.0689412	0.0221427	0.748425	0.74725	0.244117	0.000294515
ENSG00000198911.11	6181	1.03661	461.396	284.34	0.00308535	22-41673706-C-T	-193125	11	11	0.0136476	1	0.00133879	0.458761	0.141819	0.749725	0.747332	0.24413	0.000244146
ENSG00000081177.18	6837	1.03749	768.829	289.343	0.00185509	14-69918234-A-AT	726723	20	22	0.0276382	1	0.000824421	0.427857	0.126764	0.748925	0.747477	0.244164	0.000146877
ENSG00000230565.1	8927	1.04477	600.329	285.272	0.0023945	10-43529786-A-G	-116156	188	224	0.277916	1	0.00101661	-0.204271	0.0616178	0.749325	0.7479	0.244288	0.000191819
ENSG00000068697.6	7758	1.05666	993.501	293.837	0.00146494	2-19233103-T-A	-818925	16	16	0.0198511	1	0.000692931	0.284752	0.0831539	0.752125	0.748155	0.244358	0.000119622
ENSG00000143493.12	8310	1.06689	667.93	285.185	0.00219966	1-212306347-GAGA-G	270805	254	300	0.373385	1	0.00091976	0.119358	0.0356937	0.751625	0.748263	0.244379	0.000182727
ENSG00000148688.13	7156	1.04445	645.11	290.994	0.00223086	10-91275607-AT-A	403891	10	10	0.0128866	1	0.00105228	0.505057	0.152808	0.751725	0.74839	0.244395	0.00017835
ENSG00000129911.8	8439	1.02175	1947.17	308.898	0.000723742	19-883464-A-G	-980104	18	20	0.0249377	1	0.000439249	-0.20986	0.0591026	0.751125	0.748397	0.244395	5.55e-05
ENSG00000089723.9	8352	1.02374	1336.83	305.154	0.00105655	14-93224602-T-C	-801727	167	200	0.249377	1	0.000611281	0.267781	0.0774042	0.744626	0.748567	0.244437	8.14e-05
ENSG00000219201.4	6364	1.05888	514.015	287.769	0.00283993	1-78722057-C-T	910276	248	301	0.373449	1	0.00130104	-0.199881	0.0616298	0.753525	0.748739	0.244479	0.000232536
ENSG00000213312.3	6904	1.0418	365.172	288.954	0.0039325	6-63920556-A-G	371048	222	266	0.330025	1	0.00193186	0.168216	0.0538235	0.753425	0.748825	0.244494	0.000312811
ENSG00000095370.19	5067	1.03733	637.433	295.12	0.00224566	9-127886187-G-A	107446	19	19	0.0235732	1	0.00114985	-0.165434	0.0504463	0.752525	0.748893	0.244502	0.000177071
ENSG00000283268.1	6161	1.03931	652.218	293.92	0.00219986	11-63486128-AT-A	653325	15	15	0.0186104	1	0.00109751	0.819433	0.248844	0.753825	0.749037	0.244535	0.00017399
ENSG00000196943.12	7752	1.033	1031.3	300.737	0.00138364	14-24597051-G-T	297189	14	14	0.0174129	1	0.000750194	-0.436547	0.128321	0.752225	0.749083	0.244537	0.000108173
ENSG00000272417.1	8281	1.03842	1171.41	298.812	0.00122478	5-9386091-C-T	-817949	22	22	0.0272953	1	0.000629882	0.582287	0.168723	0.753225	0.749144	0.244537	9.66e-05
ENSG00000268205.1	7668	1.03004	1027.21	298.048	0.00138554	19-57285351-T-C	-18954	243	302	0.37469	1	0.000710954	-0.0964555	0.0282268	0.753125	0.74917	0.244537	0.000107727
ENSG00000237429.1	4553	1.03903	492.825	294.394	0.00291149	1-27877470-C-T	351665	169	198	0.246883	1	0.0015182	0.211323	0.0660875	0.752125	0.749277	0.244559	0.00023008
ENSG00000228589.3	4815	1.04301	489.435	293.513	0.00294368	1-27405261-G-A	-691161	9	9	0.0111663	1	0.00151212	-0.799697	0.249997	0.750325	0.749396	0.244584	0.000234163
ENSG00000185155.11	6747	1.03129	655.013	291.865	0.00217626	1-226173584-G-A	-50034	274	365	0.45398	1	0.00104101	0.162575	0.0491418	0.747825	0.749444	0.244586	0.000169512
ENSG00000205022.9	9674	1.05332	1109.11	288.059	0.00131334	16-88741454-C-T	-125206	11	14	0.0174564	1	0.000539774	0.775371	0.221909	0.756024	0.749541	0.244603	0.000106218
ENSG00000276390.1	8006	1.04966	755.641	294.418	0.00192224	12-47462877-T-TA	-237040	152	171	0.212159	1	0.000952249	0.248374	0.0744977	0.756324	0.749873	0.244698	0.000154392
ENSG00000161671.16	7916	1.01737	1682.2	309.074	0.000838377	19-51357786-T-C	880843	71	79	0.0980149	1	0.000516456	-0.109687	0.0312828	0.751425	0.750177	0.244783	6.35e-05
ENSG00000229344.1	3418	1.02061	446.943	293.147	0.00316229	1-1585976-T-TAATAATAATAATAATAATAATAAA	953219	35	38	0.0471464	1	0.0016283	0.238763	0.0751595	0.753225	0.75024	0.24479	0.000241215
ENSG00000126391.13	4586	1.04645	478.1	288.236	0.00303358	11-65419787-CAA-C	33188	75	77	0.0967337	1	0.00141606	0.0956599	0.0297239	0.757524	0.750617	0.244899	0.000241931
ENSG00000214114.8	6505	1.03366	929.148	298.989	0.00154391	1-38214354-G-A	-659014	17	20	0.0248139	1	0.000817371	0.367581	0.108827	0.756024	0.750757	0.244931	0.000120279
ENSG00000168556.6	9254	1.02853	1605.82	303.423	0.000889497	4-183544016-T-C	39022	262	324	0.402985	1	0.000488425	0.169714	0.0481911	0.754825	0.750859	0.244937	6.86e-05
ENSG00000263326.1	7954	1.04615	1134.41	298.482	0.00128003	16-24751592-C-T	-321135	22	22	0.0272953	1	0.000656949	0.537848	0.15638	0.755124	0.750821	0.244937	0.00010189
ENSG00000118707.9	4474	1.06678	456.913	285.356	0.00323782	20-36299649-AATTC-A	-273839	22	22	0.0272953	1	0.0014441	-0.313286	0.0975218	0.756124	0.750974	0.244961	0.000267016
ENSG00000221949.5	7356	1.03128	751.627	297.576	0.00190579	12-63345881-AG-A	742196	17	19	0.0236908	1	0.00100418	0.795188	0.239609	0.754525	0.751113	0.244993	0.000147723
ENSG00000263968.2	10873	1.05713	1994.67	295.341	0.000736485	16-85630337-A-G	-29041	150	171	0.212159	1	0.000330538	0.282154	0.0777759	0.753525	0.751188	0.245003	5.97e-05
ENSG00000234925.2	7383	1.05037	925.016	295.413	0.00157798	12-68044673-T-A	-598320	16	17	0.0211443	1	0.00077853	0.642035	0.189308	0.752225	0.75131	0.245029	0.000126364
ENSG00000276809.1	7207	1.03759	686.805	288.98	0.00210019	13-96235254-G-C	490528	29	33	0.0409429	1	0.000943062	0.568138	0.170266	0.757424	0.751472	0.245068	0.000164461
ENSG00000261546.1	9388	1.02976	1045.7	287.873	0.00137029	16-89049414-T-C	-65865	129	148	0.183623	1	0.000564405	0.28338	0.0813906	0.755524	0.751648	0.245112	0.00010574
ENSG00000258424.1	7289	1.04875	1076	300.873	0.00135756	14-90588904-A-AC	186126	10	11	0.0136476	1	0.000736665	0.884884	0.259715	0.753925	0.752074	0.245209	0.000108166
ENSG00000007384.15	4687	1.01435	780.713	301.085	0.00180992	16-534026-C-T	457671	113	117	0.145161	1	0.00101569	-0.119086	0.0359191	0.753425	0.752043	0.245209	0.000135704
ENSG00000268262.1	7446	1.04358	815.683	294.559	0.00178155	19-39316357-A-G	-4501	78	85	0.105459	1	0.000876716	-0.229387	0.0683172	0.756224	0.752036	0.245209	0.000140728
ENSG00000230191.1	7466	1.03975	478.834	283.265	0.00302446	7-55775833-T-TTTTATTTA	-387312	38	41	0.0517677	1	0.00128062	0.189533	0.0583556	0.753725	0.752331	0.245279	0.00023726
ENSG00000121879.3	6520	1.05168	623.101	286.794	0.00235344	3-179463598-A-G	315484	29	31	0.0384615	1	0.00102794	0.110803	0.0334556	0.757224	0.752663	0.245374	0.000188233
ENSG00000263934.4	4343	1.02685	473.383	297.748	0.00302617	17-19498359-C-T	310343	20	20	0.0248139	1	0.0016856	0.672114	0.212264	0.756124	0.752828	0.245414	0.000231705
ENSG00000272398.5	7123	1.02297	881.021	295.662	0.00162308	6-107657459-C-T	681832	22	22	0.0272953	1	0.000807632	0.344927	0.102017	0.755124	0.753253	0.245511	0.000123181
ENSG00000197111.15	6843	1.03484	872.434	299.523	0.00165757	12-53024315-TAAC-T	-427787	26	27	0.0335821	1	0.000893822	-0.139774	0.0416968	0.758224	0.753217	0.245511	0.000128509
ENSG00000275409.1	7867	1.02674	1185.46	299.838	0.00121063	12-117762341-C-T	-667806	71	73	0.090796	1	0.000635374	-0.382665	0.110959	0.758324	0.753179	0.245511	9.25e-05
ENSG00000171320.14	8204	1.03699	1038.3	301.708	0.0013972	8-28423740-C-T	651791	10	10	0.0124069	1	0.000773399	-0.81638	0.240581	0.758924	0.753566	0.245572	0.000108613
ENSG00000181638.17	7402	1.03881	773.947	290.504	0.00187706	8-143191469-G-A	-55352	102	105	0.130273	1	0.000855971	-0.175228	0.0520812	0.757924	0.753538	0.245572	0.000146427
ENSG00000022277.12	8605	1.04389	1256.27	297.893	0.00116236	20-55970069-C-T	-498516	19	19	0.0236318	1	0.000582837	0.147466	0.0424631	0.754225	0.753531	0.245572	9.15e-05
ENSG00000006555.10	7772	1.03848	992.314	295.677	0.00146462	1-55540600-T-TACAC	739333	30	34	0.0427136	1	0.000720025	0.248512	0.072801	0.754725	0.753721	0.245601	0.000114106
ENSG00000234851.4	7776	1.04601	462.751	285.626	0.00316047	3-162028700-T-TAC	599356	136	161	0.200748	1	0.00141161	0.146363	0.0454656	0.754525	0.753742	0.245601	0.00024966
ENSG00000244952.2	6887	1.02876	889.999	295.904	0.00161883	15-33477575-T-TAAAA	863842	18	22	0.0277778	1	0.000809275	-0.718722	0.212608	0.756824	0.75394	0.245652	0.0001239
ENSG00000217275.2	7460	1.07201	395.103	276.073	0.00379586	6-26198263-AGCCGCTGCATT-A	-3893	282	373	0.46393	1	0.00145066	0.153959	0.0479455	0.756424	0.75425	0.245739	0.000312965
ENSG00000142731.10	5483	1.06331	425.897	282.755	0.00349452	4-128859259-T-G	978398	20	22	0.0272953	1	0.00150051	0.339968	0.106203	0.761024	0.754302	0.245742	0.000283898
ENSG00000267895.1	8958	1.01941	1524.04	300.403	0.000938682	19-51293205-A-G	149379	47	52	0.0645161	1	0.000485419	0.45417	0.128902	0.759924	0.754482	0.245787	7.05e-05
ENSG00000097007.17	7789	1.0548	1021.71	293.717	0.00144812	9-130100051-C-G	-613895	169	200	0.248756	1	0.000682248	-0.093182	0.0271766	0.760024	0.754622	0.245819	0.000115754
ENSG00000104218.14	5509	1.05938	506.476	288.491	0.00293285	8-66438685-G-C	-623741	45	46	0.0572139	1	0.00136902	0.21826	0.067609	0.761124	0.754796	0.245862	0.000236306
ENSG00000251333.3	5024	1.04424	560.673	294.267	0.00261331	4-146326917-GACAC-G	951374	106	120	0.150376	1	0.00134128	0.160724	0.0496935	0.758124	0.754879	0.245869	0.00020509
ENSG00000211796.1	8436	1.02989	1324.03	304.775	0.00109263	14-22777622-T-C	787126	36	40	0.0496278	1	0.000629096	-0.392726	0.113784	0.758124	0.754902	0.245869	8.35e-05
ENSG00000131023.12	8010	1.03092	972.283	296.731	0.00148986	6-150116050-G-A	399625	139	157	0.194789	1	0.000750154	0.0615703	0.0180982	0.756824	0.755087	0.245915	0.000114087
ENSG00000213305.3	6114	1.03597	431.902	284.353	0.00336798	11-85125874-T-C	104219	14	15	0.0187032	1	0.0014826	0.626517	0.195501	0.757824	0.755211	0.245942	0.000260359
ENSG00000170832.12	4508	1.02999	405.266	288.874	0.00357018	17-59987016-G-A	-435454	12	12	0.0149254	1	0.00172713	-0.178813	0.0566025	0.759424	0.755359	0.245976	0.000272989
ENSG00000163629.12	7050	1.03315	502.502	291.898	0.00289083	4-86966590-GA-G	372275	250	311	0.386816	1	0.00143722	0.147651	0.0459416	0.756724	0.755581	0.246035	0.000222076
ENSG00000137073.21	6685	1.07222	527.467	281.856	0.00285817	9-34911083-G-A	862134	37	41	0.050995	1	0.00116533	0.243929	0.0744704	0.763624	0.755867	0.246114	0.000234568
ENSG00000232578.4	4591	1.02406	493.674	292.286	0.00292122	5-93763565-C-A	-829206	34	34	0.0421836	1	0.00146502	-0.416446	0.129806	0.757024	0.756074	0.246162	0.000220482
ENSG00000171453.17	6053	1.03348	979.271	300.523	0.00148722	6-43187694-A-G	-329328	50	51	0.0632754	1	0.000808892	-0.235081	0.0695375	0.761124	0.75612	0.246162	0.000114068
ENSG00000159459.11	4356	1.03659	291.932	283.02	0.0049949	15-42126333-C-T	-979780	55	55	0.068408	1	0.00228723	-0.0961039	0.031265	0.759724	0.75615	0.246162	0.000385806
ENSG00000259298.1	7113	1.06885	499.98	286.111	0.00300851	15-50003552-A-T	-495192	16	16	0.02	1	0.00134613	-0.729197	0.225532	0.761424	0.756184	0.246162	0.000245331
ENSG00000198718.12	7094	1.05428	544.587	288.793	0.00273001	14-44712092-A-G	-250116	11	11	0.0136816	1	0.00126855	0.333529	0.102603	0.760524	0.75674	0.246329	0.000216854
ENSG00000174013.7	7796	1.04794	1092.2	294.539	0.0013553	3-196444659-G-GGGAAGGAA	-124016	89	94	0.119898	1	0.00064433	0.138529	0.0402139	0.760924	0.75703	0.24641	0.000106333
ENSG00000160339.15	9647	1.02972	1801.81	301.801	0.000808595	9-134917839-C-A	37027	207	241	0.299007	1	0.000424631	0.185339	0.0520614	0.760624	0.757377	0.246509	6.14e-05
ENSG00000128609.14	6585	1.04093	450.607	285.929	0.00326463	7-123619119-T-G	60864	132	145	0.18125	1	0.00147412	0.0615541	0.0191974	0.762924	0.757491	0.246518	0.00025292
ENSG00000141101.12	5737	1.04596	454.453	286.707	0.0032521	16-69257414-CTTATTTATTTAT-C	-497526	23	28	0.0352645	1	0.00148965	-0.235475	0.073511	0.759124	0.757469	0.246518	0.000254185
ENSG00000058799.14	7435	1.02985	992.417	297.612	0.00146927	1-54236413-G-A	346579	68	71	0.0880893	1	0.000752134	-0.106319	0.0312587	0.757624	0.757735	0.246556	0.000111448
ENSG00000273797.1	7346	1.03921	845.092	297.359	0.00174034	14-70216799-C-A	599677	91	103	0.127792	1	0.000903642	-0.361131	0.107832	0.760124	0.757707	0.246556	0.000134245
ENSG00000269815.1	7945	1.03143	1308.57	303.477	0.00111597	19-17241332-TAAAC-T	-55363	179	205	0.254342	1	0.000626723	0.261	0.0755963	0.758524	0.757674	0.246556	8.49e-05
ENSG00000131115.15	7716	1.03831	996.326	295.371	0.0014768	19-43567268-TA-T	-640279	224	264	0.328321	1	0.000722119	-0.116049	0.0340044	0.759224	0.758105	0.246663	0.000113593
ENSG00000228544.1	6487	1.03182	1162.58	302.783	0.00125872	9-136057686-C-T	-751162	185	224	0.277916	1	0.00070488	0.20752	0.0606858	0.759824	0.7583	0.246712	9.56e-05
ENSG00000236698.1	6544	1.00551	799.162	301.014	0.0017853	1-17390602-C-CAAAAAA	704547	88	97	0.123724	1	0.000999093	-0.31545	0.0950107	0.761424	0.758369	0.246721	0.000129295
ENSG00000070388.11	6683	1.02856	1530.93	303.473	0.000954155	19-944325-G-GGTGTGT	304430	12	13	0.0163317	1	0.000527973	0.588523	0.168139	0.762624	0.758695	0.246813	7.2e-05
ENSG00000066777.8	5441	1.02535	618.827	298.795	0.00235234	8-68096710-TA-T	753033	37	37	0.0459057	1	0.00129899	0.100733	0.0310549	0.761424	0.758803	0.246834	0.000176521
ENSG00000236618.2	8740	1.05615	1501.83	297.646	0.00099907	17-1083981-T-G	-432950	214	259	0.321696	1	0.000489778	0.1956	0.0555538	0.761224	0.759051	0.246901	7.9e-05
ENSG00000149735.6	4583	1.02897	522.929	292.153	0.00279566	11-64900025-ATT-A	-35863	9	9	0.0115681	1	0.00139044	-1.11108	0.344662	0.761424	0.75917	0.246926	0.000210982
ENSG00000276071.1	5809	1.05457	439.029	288.093	0.00340995	19-37632938-A-G	964836	114	125	0.155473	1	0.00161496	-0.229475	0.0721797	0.761024	0.759214	0.246927	0.000269189
ENSG00000069956.11	6888	1.0452	567.28	286.291	0.00262061	15-52588623-G-C	636517	9	9	0.0111663	1	0.00115193	0.301011	0.0918027	0.763524	0.759664	0.247059	0.000203221
ENSG00000236914.3	7368	1.01896	904.602	294.8	0.00160497	15-38524318-G-A	451359	33	34	0.0422886	1	0.000783515	-0.548532	0.161824	0.755624	0.759871	0.247113	0.000118641
ENSG00000225921.6	6847	1.03388	900.509	299.402	0.00163677	6-14242324-G-GCACA	626997	24	24	0.0301508	1	0.000879297	0.338942	0.100971	0.762624	0.760195	0.247204	0.000124178
ENSG00000152795.17	7476	1.0151	895.212	301.797	0.00161879	4-83351412-G-C	921004	13	15	0.0186104	1	0.000910889	-0.198842	0.0594139	0.757824	0.760512	0.247293	0.000118596
ENSG00000118939.17	7680	1.02644	716.766	289.187	0.00204396	13-75939479-C-T	389999	23	23	0.028536	1	0.000918121	-0.345886	0.10342	0.763624	0.760609	0.247311	0.000152864
ENSG00000233966.1	7356	1.06181	934.829	295.977	0.00162041	17-15173104-C-CTT	-531796	28	29	0.0359802	1	0.000811357	0.629441	0.186238	0.763324	0.760699	0.247326	0.000128851
ENSG00000178105.9	6041	1.07382	591.234	289.53	0.00258961	11-109010534-TAAAAC-T	345509	163	185	0.234772	1	0.00121157	-0.121768	0.0373046	0.765423	0.7608	0.247345	0.000210131
ENSG00000113194.12	5995	1.04623	889.92	297.88	0.0016789	5-176580983-T-TTGAA	133355	55	56	0.0694789	1	0.000877318	0.185201	0.0551606	0.762324	0.760913	0.247354	0.000129908
ENSG00000257511.1	9794	1.08465	591.042	276.942	0.00261624	12-32832618-T-C	105231	19	19	0.0235732	1	0.000947757	-0.403968	0.121117	0.766123	0.760874	0.247354	0.000216052
ENSG00000227688.2	4651	1.03175	525.004	295.926	0.00280679	20-37340367-C-T	719964	19	19	0.0235732	1	0.00149908	-0.719718	0.224814	0.762124	0.761016	0.247374	0.000211754
ENSG00000116560.10	5222	1.03186	644.129	297.085	0.00229228	1-35427649-C-T	234501	32	34	0.0422886	1	0.00122196	-0.166297	0.0509854	0.766023	0.761585	0.247545	0.000172647
ENSG00000236111.5	5189	1.02308	360.499	290.328	0.00406252	1-45604898-A-G	-176379	15	15	0.0186104	1	0.00205514	-0.473295	0.152354	0.758524	0.76195	0.24765	0.000301101
ENSG00000146197.8	6126	1.06716	414.219	280.96	0.00368676	6-35047304-C-T	-167115	26	26	0.0322581	1	0.00154295	0.549904	0.172232	0.767423	0.762221	0.247724	0.000294825
ENSG00000104142.10	5685	1.04789	504.785	287.795	0.00297405	15-41863503-G-C	969073	230	279	0.347015	1	0.00137252	-0.0586717	0.0181786	0.765023	0.762283	0.24773	0.000230022
ENSG00000258794.3	6649	1.0493	176.468	274.268	0.00849802	12-34655078-G-A	445403	14	14	0.0173697	1	0.00367786	-0.732755	0.250498	0.768923	0.762451	0.247771	0.000660245
ENSG00000245205.3	8788	1.04851	812.306	287.504	0.00185238	12-18711529-T-TATAATAATA	-746119	17	17	0.021519	1	0.000791848	-0.227218	0.0670916	0.768423	0.762681	0.247832	0.000143186
ENSG00000229870.1	6591	1.03851	620.745	294.636	0.00240674	10-49647740-TTTCCTTCCTTCCTTCCTTCCTTCC-T	-167356	106	126	0.159091	1	0.00123132	0.277321	0.0850831	0.767823	0.763522	0.248037	0.000182413
ENSG00000167548.14	5900	1.0609	484.612	283.492	0.0031454	12-49941303-T-C	881529	127	136	0.168734	1	0.00134649	0.056331	0.0174229	0.767223	0.763471	0.248037	0.000247946
ENSG00000279423.1	8299	1.03037	1114.4	297.945	0.00133088	14-34519633-A-C	-21411	137	159	0.197761	1	0.000678361	-0.251849	0.0734175	0.766023	0.763447	0.248037	9.94e-05
ENSG00000244274.7	6861	1.04391	778.857	296.421	0.00192798	20-44700385-T-C	-705672	17	17	0.0213033	1	0.000994323	0.461978	0.139086	0.767223	0.763465	0.248037	0.000147514
ENSG00000235159.1	8645	1.04211	1329.92	300.062	0.00112788	22-46268667-TTTTTG-T	198776	129	147	0.182382	1	0.000590283	-0.303046	0.0873517	0.764424	0.763526	0.248037	8.6e-05
ENSG00000212802.4	7504	1.02751	977.339	297.812	0.0015144	6-12260690-C-G	-253420	127	134	0.166253	1	0.000781115	-0.0967353	0.0285308	0.764524	0.763702	0.24808	0.000112442
ENSG00000279837.1	7361	1.04185	905.524	297.354	0.00165737	11-19442257-G-C	840375	229	270	0.334988	1	0.000855673	-0.239404	0.0711534	0.765123	0.763889	0.248127	0.000126181
ENSG00000117305.14	5889	1.03195	727.624	298.421	0.00204402	1-22872126-G-T	-966494	135	160	0.198511	1	0.00110354	-0.137273	0.0417069	0.766323	0.764028	0.248158	0.000152875
ENSG00000272745.1	10296	1.01169	1144.95	288.606	0.00127528	7-8154352-T-G	534480	93	96	0.119107	1	0.000528274	-0.348431	0.0995502	0.770023	0.76417	0.248191	9.18e-05
ENSG00000096746.17	7585	1.06276	481.406	280.85	0.00317842	10-68001372-T-TA	-329802	257	314	0.390152	1	0.00129343	0.068247	0.0210315	0.769223	0.764218	0.248192	0.000250813
ENSG00000171848.13	8794	1.03189	1187.35	298.704	0.00125403	2-10965120-T-C	842792	23	25	0.0310174	1	0.000645137	0.308537	0.089575	0.767423	0.764302	0.248206	9.37e-05
ENSG00000174669.11	4149	1.0345	377.423	287.726	0.00395018	11-65444469-C-A	-927745	112	128	0.159204	1	0.00189886	-0.138558	0.0442601	0.764224	0.764379	0.248217	0.000296751
ENSG00000256338.2	6368	1.02063	909.678	302.027	0.00162007	15-29114922-AGT-A	799271	53	62	0.0775	1	0.00091583	-0.170537	0.05098	0.766223	0.764487	0.248238	0.000118528
ENSG00000242697.2	6890	1.04481	411.509	286.185	0.0036609	4-98822938-C-T	797548	15	15	0.0186567	1	0.00169079	0.853721	0.269697	0.766323	0.764616	0.248266	0.000279842
ENSG00000237758.1	7290	1.05315	861.971	293.019	0.00176404	2-231567252-A-G	841849	11	11	0.0136476	1	0.000840173	0.904691	0.268468	0.770223	0.764838	0.248317	0.000136605
ENSG00000186918.13	6781	1.04879	898.554	297.647	0.00168563	8-28067687-T-C	-335014	289	360	0.44665	1	0.000877115	-0.0979736	0.0291801	0.770023	0.76486	0.248317	0.000129539
ENSG00000107362.13	6593	1.05273	649.148	290.004	0.00234187	9-71311461-C-A	-599470	16	17	0.0210918	1	0.00109036	-0.300592	0.0912307	0.769323	0.765	0.248349	0.000181183
ENSG00000239899.3	8544	1.02899	1263.07	301.558	0.0011796	2-11983458-C-T	398685	102	108	0.133995	1	0.00064	0.251623	0.0730043	0.766123	0.765447	0.248475	8.74e-05
ENSG00000241431.1	8338	1.07043	582.808	283.554	0.00265382	8-57082279-A-AAAAC	493894	271	360	0.44665	1	0.00110611	0.168478	0.0511983	0.769023	0.765475	0.248475	0.000211325
ENSG00000114120.11	7217	1.04856	914.711	297.674	0.00165872	3-140059342-G-T	-882488	122	133	0.165012	1	0.000861992	-0.0505352	0.015029	0.766923	0.76553	0.248479	0.000127174
ENSG00000104848.1	8320	1.02927	1115.07	298.197	0.00133756	19-48181381-C-A	-891560	14	14	0.0173697	1	0.000685742	-0.596086	0.173922	0.764924	0.765745	0.248535	9.9e-05
ENSG00000213453.3	4819	1.07041	494.272	285.71	0.00313297	2-26462539-A-C	-930828	14	15	0.0186104	1	0.00139969	0.373157	0.115826	0.770523	0.765995	0.248588	0.000249156
ENSG00000280211.1	3651	1.02972	417.94	293.983	0.00356844	16-29838242-T-A	-935572	85	89	0.110422	1	0.00189442	-0.333581	0.106533	0.769623	0.765974	0.248588	0.000264518
ENSG00000198554.11	7218	1.05014	690.275	291.996	0.00220413	14-55996181-G-T	969076	14	14	0.0173697	1	0.0010589	-0.462917	0.140136	0.765723	0.766084	0.24859	0.000169229
ENSG00000279392.1	7326	1.01614	848.875	302.164	0.00173652	14-54679204-T-A	-550013	26	27	0.0334988	1	0.000991011	-0.512942	0.154385	0.768223	0.766055	0.24859	0.000125435
ENSG00000279500.1	10091	1.03283	1733.45	300.861	0.000864697	12-128849462-TAGAAAAGAGATA-T	34712	196	229	0.284289	1	0.000447821	0.106695	0.0300933	0.767623	0.766229	0.248623	6.43e-05
ENSG00000214215.3	7048	1.00939	770.384	289.911	0.00190228	12-93526064-C-T	823221	100	108	0.133995	1	0.000858486	0.305453	0.0908093	0.765923	0.766287	0.248627	0.000135611
ENSG00000173599.13	5503	1.01306	417.663	283.832	0.00352109	11-67291228-A-T	332852	36	36	0.044665	1	0.00154562	-0.350034	0.109649	0.768623	0.766564	0.248703	0.000252726
ENSG00000214867.3	7976	1.04725	879.623	295.641	0.00172906	21-36489592-C-T	193890	80	86	0.106965	1	0.000866595	-0.382762	0.113884	0.768523	0.766802	0.248767	0.000131787
ENSG00000236976.1	7774	1.0485	350.85	278.817	0.00433726	7-64061859-G-A	-80542	284	361	0.448492	1	0.00179296	0.16855	0.0535445	0.770323	0.767055	0.248835	0.000331462
ENSG00000237481.1	6704	1.03505	1012.64	302.822	0.00148678	1-228843409-T-G	-475994	62	64	0.0798005	1	0.000846682	-0.431185	0.128038	0.769223	0.767153	0.248839	0.000110782
ENSG00000095970.16	7712	1.02089	1124.41	304.125	0.00132136	6-42139707-T-C	976521	23	23	0.028536	1	0.000763838	-0.626432	0.184413	0.768723	0.76714	0.248839	9.6e-05
ENSG00000139637.13	7337	1.03693	824.738	295.907	0.00182933	12-52301832-T-C	-997854	13	14	0.0173697	1	0.000928031	-0.232373	0.0695439	0.769323	0.767335	0.248884	0.000136712
ENSG00000248593.3	7724	1.03686	1200.66	301.423	0.0012576	12-7812164-G-A	927422	212	252	0.313433	1	0.000684821	0.202277	0.0590123	0.770323	0.767536	0.248935	9.39e-05
ENSG00000063244.12	9147	1.02481	2005.89	309.098	0.000745129	19-55324416-G-A	-329730	24	24	0.0297767	1	0.000455175	-0.190051	0.0536711	0.769323	0.767817	0.249013	5.44e-05
ENSG00000188848.15	8411	1.05221	690.135	287.367	0.00222084	4-42115457-T-C	-37421	65	72	0.0895522	1	0.000972851	-0.19156	0.0575633	0.771623	0.767988	0.249047	0.000170194
ENSG00000267348.2	7498	1.04315	1069.78	296.071	0.00142153	19-45005093-C-T	-85013	17	17	0.0210918	1	0.000702089	0.711412	0.207973	0.770623	0.768009	0.249047	0.000107183
ENSG00000108946.14	6963	1.02313	858.579	294.33	0.00173971	17-68994003-G-A	482223	21	21	0.0260546	1	0.000849623	0.102297	0.0303856	0.771123	0.76831	0.24913	0.000126456
ENSG00000249858.2	8154	1.02602	684.985	294.854	0.00218725	4-76568099-C-T	223549	10	10	0.0124378	1	0.00111057	-0.911023	0.276946	0.770123	0.7685	0.249164	0.000159771
ENSG00000272356.1	6904	1.0639	658.123	292.114	0.00235682	6-111764929-G-T	455726	18	19	0.0235732	1	0.00114506	-0.619357	0.188792	0.773223	0.768478	0.249164	0.000184017
ENSG00000235354.1	6712	1.04797	521.052	287.162	0.00293408	7-104346811-T-C	998210	22	22	0.0272953	1	0.00133485	-0.393668	0.121663	0.770323	0.768583	0.249177	0.000222893
ENSG00000214999.3	6773	1.0478	1048.44	296.901	0.00146062	17-8154049-T-C	74107	97	117	0.145522	1	0.000736317	-0.278603	0.0817671	0.770323	0.768956	0.249284	0.000110731
ENSG00000156345.17	8767	1.04199	976.182	294.43	0.00156215	9-88856522-G-T	881769	17	18	0.0223325	1	0.000754252	-0.476992	0.140272	0.772723	0.769365	0.249351	0.000117092
ENSG00000119929.12	6248	1.06226	488.941	284.227	0.00317298	10-99728638-G-A	5720	18	18	0.0223325	1	0.00137999	0.356837	0.110616	0.774623	0.769217	0.249351	0.000246623
ENSG00000249931.4	6709	1.02897	936.017	299.635	0.00160964	15-31933431-ATGTGTG-A	-469764	92	97	0.121859	1	0.000867193	-0.340253	0.101242	0.772023	0.769376	0.249351	0.000117876
ENSG00000213939.4	8353	1.05214	981.694	292.057	0.00156774	17-4031317-A-AAAAT	-673881	8	8	0.0100503	1	0.000720565	0.916905	0.268621	0.770223	0.769334	0.249351	0.000119626
ENSG00000277534.1	6538	1.04227	838.917	296.146	0.00181745	18-27393698-T-C	847907	73	79	0.0980149	1	0.000925718	0.316019	0.0945571	0.771623	0.769264	0.249351	0.000136352
ENSG00000178988.10	10132	1.03669	2113.76	304.783	0.000718655	4-6843317-C-T	133437	16	16	0.0198511	1	0.000398579	-0.230186	0.0643474	0.773823	0.769571	0.249372	5.33e-05
ENSG00000240366.1	4859	1.04839	491	288.806	0.00312331	15-74630651-G-A	-556317	16	16	0.0198511	1	0.00148019	0.757993	0.236492	0.773123	0.76956	0.249372	0.000236792
ENSG00000274678.1	3709	1.02999	403.055	292.844	0.0037393	16-29932962-C-CAA	-888551	9	10	0.0127877	1	0.00195674	0.875196	0.280381	0.770623	0.769535	0.249372	0.000274483
ENSG00000080298.15	8729	1.03119	1386.42	297.059	0.00109266	9-3040707-G-A	-485297	21	25	0.0310945	1	0.000534332	-0.23182	0.066293	0.774623	0.770448	0.249634	8.01e-05
ENSG00000177105.9	9448	1.03519	1062.19	292.731	0.00143133	11-3203616-G-A	-637367	13	14	0.0174129	1	0.000659351	-0.0911807	0.0265188	0.773423	0.770466	0.249634	0.000105653
ENSG00000211691.2	8643	1.02104	943.487	298.106	0.0015919	7-38014412-C-T	-259235	108	119	0.147643	1	0.00083066	-0.288511	0.0855335	0.773223	0.770844	0.249743	0.00011441
ENSG00000280381.1	6443	1.04131	451.077	287.559	0.00339209	12-123740145-A-AAAACAAAC	647324	50	51	0.063591	1	0.00158918	0.437246	0.137325	0.775922	0.771069	0.249802	0.000252915
ENSG00000266498.1	6058	0.999599	675.515	295.355	0.0021826	17-17422588-G-T	186470	206	260	0.323383	1	0.0011188	0.216506	0.0658598	0.772623	0.771578	0.249953	0.000150391
ENSG00000223621.1	7372	1.02114	748.829	290.206	0.00201254	9-5286185-A-AGT	-570241	22	22	0.0274314	1	0.000921051	0.675205	0.201942	0.775922	0.772041	0.250089	0.000144191
ENSG00000272732.1	10205	1.05297	1424.71	300.194	0.00109163	7-7588363-T-C	35923	36	38	0.0471464	1	0.00057095	-0.456873	0.131341	0.776722	0.772614	0.25026	8.26e-05
ENSG00000275234.1	9234	1.03243	1726.64	306.427	0.000884437	19-7230822-T-A	761357	206	236	0.293671	1	0.000517514	0.217145	0.06194	0.776922	0.772769	0.250297	6.45e-05
ENSG00000118292.8	3617	1.04927	290.647	285.196	0.00532686	1-149894326-A-G	-374241	64	69	0.0860349	1	0.00256157	0.313433	0.10314	0.774823	0.77297	0.250348	0.00040092
ENSG00000143333.6	6496	1.02072	693.437	300.753	0.00217969	1-182760909-C-A	156501	32	33	0.0409429	1	0.00123875	-0.492233	0.1511	0.778522	0.773203	0.250368	0.000155525
ENSG00000276916.1	6840	1.03709	880.387	296.493	0.00174341	13-113427881-AAAGCTGTG-A	-83866	270	360	0.44665	1	0.000889828	0.195289	0.0582355	0.775022	0.773182	0.250368	0.00012813
ENSG00000007376.7	7499	1.05827	1187.3	295.145	0.00131843	16-979803-C-G	191822	11	11	0.0136476	1	0.000632788	-0.28994	0.084044	0.778022	0.773247	0.250368	0.00010052
ENSG00000260874.5	7049	1.05218	940.54	298.282	0.00165476	16-2069735-T-C	-390244	22	22	0.0275	1	0.000870276	0.732651	0.218065	0.778122	0.77321	0.250368	0.000124876
ENSG00000149929.15	3549	1.03842	454.21	292.958	0.00337971	16-29139315-A-AC	-857121	297	397	0.492556	1	0.00174916	0.0881145	0.0279259	0.774923	0.773102	0.250368	0.000249222
ENSG00000119004.15	4882	1.05367	398.651	287.145	0.00390802	2-203712202-A-AC	473262	12	12	0.015	1	0.00185572	-0.452448	0.144207	0.776122	0.773497	0.250434	0.000295744
ENSG00000125633.10	7246	1.04131	559.582	286.733	0.00275581	2-118466824-T-C	452691	13	13	0.016129	1	0.00123149	-0.237202	0.0727752	0.777322	0.773643	0.250454	0.000203883
ENSG00000197603.13	6572	1.0415	698.451	294.472	0.00220875	5-36378537-C-T	-870891	11	11	0.0136476	1	0.00111449	0.408273	0.124152	0.782822	0.773623	0.250454	0.000163433
ENSG00000215086.2	5420	1.04413	377.65	292.393	0.00409234	10-73662614-G-T	744080	9	9	0.0111663	1	0.00214951	-0.81423	0.263261	0.777922	0.773745	0.250473	0.000304375
ENSG00000254126.6	8346	1.04199	749.602	289.85	0.0020604	2-106907085-G-T	419658	228	289	0.358561	1	0.000939222	-0.233796	0.0700418	0.778222	0.773838	0.250475	0.000152481
ENSG00000094804.9	6112	1.03873	525.855	289.682	0.0029267	17-40791661-C-T	504028	48	49	0.060794	1	0.00139736	0.321553	0.0997927	0.774723	0.773798	0.250475	0.000215455
ENSG00000271732.1	6555	1.01602	664.408	288.992	0.00227004	1-17151273-A-G	533882	11	11	0.0136476	1	0.0010311	0.869719	0.262672	0.774523	0.773987	0.250509	0.000160204
ENSG00000220378.3	7092	1.00405	876.688	294.182	0.00170198	6-134612891-G-A	314196	8	10	0.0124688	1	0.000826407	0.923465	0.273657	0.772923	0.774086	0.250527	0.000117373
ENSG00000131747.14	6150	1.04072	536.907	290.133	0.00287458	17-40305791-T-C	-112159	40	40	0.0497512	1	0.00138089	-0.250059	0.0775205	0.777922	0.774135	0.250529	0.000212153
ENSG00000231766.1	6332	1.0113	536.405	283.134	0.00280124	2-143765109-ATGTGTGTGTGTG-A	663754	115	128	0.160804	1	0.00116805	-0.267338	0.0816339	0.777322	0.774319	0.250575	0.000195812
ENSG00000235554.1	6472	1.05156	732.186	294.789	0.0021331	17-15774570-T-G	-843311	76	89	0.110697	1	0.00107836	0.264492	0.080196	0.779022	0.774699	0.250684	0.000160141
ENSG00000280392.1	7185	1.03091	1197.07	305.278	0.00128153	16-54505204-C-CTT	514192	16	16	0.02	1	0.000756068	-0.778058	0.228855	0.777722	0.774874	0.250726	9.27e-05
ENSG00000253908.1	8982	1.04539	1244.48	293.894	0.00124951	5-181235148-CTT-C	977468	45	47	0.0583127	1	0.000579896	-0.47278	0.136083	0.781822	0.774956	0.250737	9.27e-05
ENSG00000261236.7	5327	1.05168	625.228	289.014	0.00249995	8-143697548-T-C	-593822	11	12	0.0148883	1	0.00115196	0.269304	0.082133	0.777722	0.774994	0.250737	0.000187592
ENSG00000173153.13	4665	1.02869	549.449	293.46	0.00279009	11-63958385-G-A	-347187	15	15	0.0186104	1	0.00142205	-0.301693	0.0937801	0.778822	0.775599	0.250919	0.000200644
ENSG00000224003.1	8670	1.04573	1338.67	298.406	0.00116476	22-25237824-T-C	-409437	18	19	0.0235732	1	0.000590589	-0.739573	0.213188	0.780622	0.775772	0.250961	8.62e-05
ENSG00000125386.15	6824	1.0533	728.09	291.084	0.00215562	4-2554522-A-G	17891	12	13	0.016129	1	0.00101383	-0.327573	0.0987877	0.780922	0.775845	0.25097	0.000161786
ENSG00000224863.2	5747	1.06117	402.05	283.471	0.00392846	1-47243066-C-T	791785	15	15	0.0186104	1	0.00174355	0.815935	0.258513	0.776322	0.77591	0.250977	0.000299062
ENSG00000268087.1	8787	1.05133	1092.49	295.863	0.00143505	19-16259432-TAC-T	-376751	99	113	0.142677	1	0.000706502	0.277364	0.0811259	0.780522	0.775953	0.250977	0.000107268
ENSG00000261136.1	7249	1.04318	832.084	294.302	0.0018715	15-40074273-G-A	291702	55	65	0.0806452	1	0.000921866	-0.369977	0.110662	0.776322	0.77625	0.25106	0.00013781
ENSG00000123983.13	7377	1.06169	799.627	294.027	0.00198104	2-222722948-A-G	-137986	281	383	0.475186	1	0.000977418	-0.0780032	0.0234492	0.779322	0.776415	0.251099	0.000150589
ENSG00000251562.7	4514	1.04402	449.079	285.697	0.0034699	11-64539296-A-G	-958466	9	9	0.0111663	1	0.00157475	0.653434	0.205048	0.779522	0.776494	0.251111	0.000255898
ENSG00000080503.22	10640	1.03548	1681.94	299.9	0.000920646	9-2016470-G-A	36180	10	10	0.0124069	1	0.000469935	0.225267	0.0637738	0.779622	0.776559	0.251117	6.68e-05
ENSG00000175029.16	7746	1.03674	1120.1	302.202	0.00138438	10-125135499-T-C	-25671	277	350	0.435162	1	0.000773279	-0.0716948	0.0211277	0.778522	0.776725	0.251157	0.000100613
ENSG00000269653.1	6480	1.03177	632.041	294.79	0.00244126	19-37729999-C-A	-454377	198	229	0.285	1	0.00125488	0.227474	0.0699089	0.776022	0.776773	0.251159	0.000175906
ENSG00000263731.1	8085	1.01976	1112.67	301.479	0.00137248	17-82050800-A-C	169694	13	13	0.016129	1	0.000754844	-0.84409	0.248244	0.776322	0.776861	0.251173	9.67e-05
ENSG00000164430.15	8138	1.03014	676.624	294.002	0.00227862	6-72677242-T-C	-775034	10	10	0.0124069	1	0.0011437	-0.490127	0.149385	0.781722	0.776991	0.251185	0.000163584
ENSG00000148835.10	5596	1.03855	425.097	282.434	0.00365205	10-103742639-C-A	374672	12	12	0.0148883	1	0.00157005	-0.528459	0.165784	0.779722	0.776959	0.251185	0.000266382
ENSG00000274251.1	5501	1.04745	469.006	285.808	0.00333822	11-68245413-T-TACACAC	891784	215	251	0.311538	1	0.00150908	0.249826	0.0780849	0.781322	0.777027	0.251185	0.000247278
ENSG00000121940.15	5953	1.02338	735.678	297.169	0.00208375	1-109446563-C-CT	483106	191	219	0.272152	1	0.00110043	-0.12827	0.0389619	0.777322	0.777136	0.251206	0.00014768
ENSG00000111142.13	8935	1.05023	1088.12	294.866	0.00144569	12-96339327-G-A	865807	265	329	0.408189	1	0.000697651	-0.0694447	0.0202908	0.781422	0.777457	0.251296	0.000107384
ENSG00000276409.4	5866	1.02342	849.879	298.079	0.00180965	17-35760685-C-G	-225848	196	230	0.28536	1	0.000957428	0.25432	0.0763169	0.778822	0.77818	0.251502	0.000127853
ENSG00000243680.1	10243	1.05477	1630.57	302.552	0.000970985	19-52997951-G-A	854908	65	76	0.0942928	1	0.000527725	-0.272104	0.0777364	0.780722	0.778183	0.251502	7.25e-05
ENSG00000272102.1	6355	1.02215	854.737	299.022	0.00179755	6-105075434-T-C	-198326	20	21	0.0261194	1	0.000968168	0.676464	0.20319	0.781222	0.778234	0.251505	0.00012668
ENSG00000270116.1	7766	1.0377	741.593	278.993	0.00210205	21-37556548-C-G	455734	13	14	0.0173697	1	0.000764143	0.802552	0.236268	0.781922	0.778352	0.251515	0.000152358
ENSG00000211672.2	9940	1.02165	1494.06	308.651	0.00102858	22-23807595-T-TA	936088	228	288	0.358396	1	0.000637971	-0.204849	0.0594181	0.781422	0.778331	0.251515	7.24e-05
ENSG00000274427.1	6899	1.05199	667.84	292.462	0.00236584	12-122898792-A-G	-616721	41	41	0.0508685	1	0.00115788	-0.459906	0.140327	0.779522	0.77858	0.251575	0.00017577
ENSG00000136840.18	5083	1.04041	584.865	292.562	0.00267405	9-127906678-A-G	-10360	132	143	0.177861	1	0.00133253	-0.105029	0.032454	0.783222	0.778722	0.251585	0.000194597
ENSG00000270429.1	5960	1.01547	475.738	290.174	0.0032121	12-46023139-CTTATTTAT-C	140873	273	373	0.46393	1	0.00156833	0.203983	0.0639855	0.781322	0.778744	0.251585	0.000223387
ENSG00000229007.1	7079	1.03836	983.131	298.724	0.00158844	21-32558393-T-C	61581	19	19	0.0235732	1	0.000839064	-0.786032	0.23323	0.782022	0.778661	0.251585	0.000115136
ENSG00000262766.1	3624	1.05431	419.518	293.476	0.00377388	16-31037671-T-TAATA	-80407	176	213	0.265152	1	0.00199955	-0.137563	0.0441632	0.781522	0.778811	0.251593	0.000281513
ENSG00000271797.1	8395	1.0317	695.565	292.649	0.00223522	5-115640732-A-G	378227	286	374	0.46402	1	0.00108983	-0.229162	0.0695484	0.783622	0.779336	0.251706	0.000159812
ENSG00000204370.9	6017	1.0346	659.729	298.565	0.00236227	11-112877024-G-A	790225	32	34	0.0421836	1	0.00129945	-0.156944	0.0483855	0.782922	0.779269	0.251706	0.000169828
ENSG00000240342.3	7847	1.04424	1099.14	296.22	0.00143137	12-118470993-C-T	224909	98	102	0.126866	1	0.000709739	-0.313329	0.0916799	0.779822	0.779345	0.251706	0.000104624
ENSG00000092148.12	6465	1.04049	731.725	294.785	0.00214224	14-30567285-C-G	-640519	118	128	0.158809	1	0.00108347	0.0597804	0.0181334	0.780522	0.779378	0.251706	0.000155581
ENSG00000205629.11	8033	1.03232	1175.19	299.897	0.00132424	16-25900017-G-A	788288	15	17	0.0210918	1	0.000702502	-0.372922	0.109025	0.781222	0.779312	0.251706	9.48e-05
ENSG00000274104.1	7677	1.02442	1113.49	300.402	0.00138818	19-34005925-A-T	-727912	77	83	0.103491	1	0.000747792	0.345843	0.101632	0.783422	0.779492	0.251729	9.79e-05
ENSG00000081386.12	6265	1.0387	566.361	292.245	0.00276437	9-96065169-C-T	-712960	165	194	0.240695	1	0.00137524	0.0703565	0.021803	0.780522	0.77963	0.25176	0.000200029
ENSG00000177842.11	6384	1.03704	595.536	291.234	0.00262604	3-40037694-TG-T	-468298	12	13	0.016129	1	0.00127253	0.716887	0.220596	0.780622	0.779741	0.251782	0.000189382
ENSG00000181001.1	10338	1.05394	1135.3	297.894	0.00139983	11-6336950-A-ATAGATAGATAGATAGATAGT	548134	16	17	0.0214646	1	0.000716828	-0.393242	0.115157	0.779822	0.779801	0.251787	0.000103938
ENSG00000100526.19	6320	1.04634	775.792	299.856	0.00203535	14-55077237-A-C	680388	25	25	0.0310945	1	0.00112909	0.526116	0.160171	0.781722	0.780042	0.251851	0.000149063
ENSG00000224159.1	5989	1.02059	860.366	306.146	0.00179317	2-218136269-C-CA	-64165	306	392	0.487277	1	0.00110752	-0.213936	0.0650197	0.784922	0.780114	0.25186	0.000125306
ENSG00000176919.11	6633	1.03441	1257.43	304.389	0.00124462	9-136946407-T-C	1161	26	27	0.0334988	1	0.000719372	0.50321	0.147403	0.783022	0.780557	0.251989	8.91e-05
ENSG00000103707.9	5455	1.03201	399.057	284.113	0.00390877	15-65556256-C-A	526617	10	10	0.0124069	1	0.00175446	0.548838	0.173992	0.782522	0.780637	0.252001	0.000278767
ENSG00000279407.1	7744	1.05104	1162.39	297.183	0.00136727	19-44955825-C-T	-761556	14	14	0.0174129	1	0.000688021	-0.448114	0.130783	0.787021	0.7807	0.252007	0.000100738
ENSG00000144224.16	5552	1.04408	369.585	283.648	0.00427012	2-136302336-G-A	560717	127	144	0.179104	1	0.00192761	0.0464754	0.0148674	0.786321	0.780949	0.252073	0.000310973
ENSG00000138795.9	6691	1.05948	716.513	294.822	0.00223921	4-107832803-G-A	-336153	241	316	0.39206	1	0.00113953	0.0452902	0.0137994	0.787321	0.78152	0.252225	0.000167087
ENSG00000276718.1	7037	1.02817	1058.41	297.841	0.00147406	12-6199380-GT-G	-267157	267	346	0.42928	1	0.000758438	0.180181	0.0530116	0.785921	0.781476	0.252225	0.000104018
ENSG00000279089.1	6578	1.05279	930.661	297.305	0.00171435	17-50466169-C-A	-720234	18	18	0.0225	1	0.000887646	-0.377356	0.112505	0.783322	0.78155	0.252225	0.000126404
ENSG00000224746.1	7122	1.02397	634.416	290.248	0.00244941	7-135021663-C-CTTT	-904792	237	303	0.375931	1	0.00115319	-0.20569	0.0627377	0.784422	0.781599	0.252227	0.000171532
ENSG00000178502.5	6427	1.03508	542.009	289.67	0.00289676	17-41660096-C-T	-205335	10	12	0.0149254	1	0.00138072	0.352647	0.109323	0.784322	0.781727	0.252254	0.000206979
ENSG00000228393.3	7105	1.04388	828.854	293.624	0.00191339	7-104236679-C-T	-776365	144	162	0.200993	1	0.0009323	0.234773	0.0702898	0.787821	0.782262	0.252413	0.000138604
ENSG00000166924.8	5713	1.04869	495.503	283.382	0.00321407	7-101417610-A-C	933683	119	142	0.176179	1	0.00137783	0.244435	0.0757616	0.785021	0.782446	0.252458	0.000234828
ENSG00000256898.1	5586	1.04413	511.343	291.137	0.00310251	11-73223869-G-A	-698327	37	39	0.0483871	1	0.00153506	-0.530486	0.166071	0.785421	0.782503	0.252462	0.000224809
ENSG00000258427.3	5434	1.06581	416.497	288.793	0.00388533	14-60078517-G-A	-319321	8	8	0.0100251	1	0.00189983	-0.949466	0.303307	0.783622	0.782832	0.252555	0.00029219
ENSG00000269191.1	6720	1.05158	1020.45	298.253	0.00156907	19-18815877-C-T	282969	242	302	0.375622	1	0.000819868	-0.190915	0.0565374	0.787721	0.783105	0.252629	0.000114913
ENSG00000118705.16	4759	1.04644	608.787	294.031	0.00261873	20-38107790-T-A	929380	152	167	0.20875	1	0.00133839	0.0972186	0.0300527	0.789621	0.783379	0.252703	0.000189999
ENSG00000120215.9	7383	1.08653	706.936	284.422	0.0023382	9-6240684-C-T	349882	14	14	0.0173697	1	0.000971787	0.641115	0.192635	0.789421	0.783661	0.252766	0.000181491
ENSG00000229932.3	6629	1.06493	592.935	284.551	0.00273526	10-23497712-T-TAGAG	360788	35	39	0.0492424	1	0.00116897	-0.286125	0.0873771	0.785621	0.783652	0.252766	0.00020479
ENSG00000157450.15	7564	1.04823	942.869	290.682	0.00169663	15-59609277-C-T	621622	115	130	0.16129	1	0.000765742	0.0631166	0.0185846	0.786221	0.783832	0.252779	0.000123268
ENSG00000103356.15	7147	1.0271	1207.31	305.022	0.00129987	16-24018055-C-G	460694	134	155	0.192786	1	0.000763917	0.157469	0.0463572	0.787621	0.78375	0.252779	9.09e-05
ENSG00000280137.1	3050	1.06536	354.43	283.283	0.00457513	16-31153048-A-G	772938	64	67	0.0831265	1	0.00207479	-0.215256	0.0693558	0.786421	0.783794	0.252779	0.000342944
ENSG00000241746.1	6060	1.05062	739.748	297.253	0.00217103	8-79612946-C-T	-653207	37	39	0.0483871	1	0.00115382	0.403403	0.123049	0.787421	0.784525	0.252988	0.000158114
ENSG00000100167.19	6406	1.04592	465.962	282.514	0.00343122	22-42134276-TC-T	158004	52	53	0.06625	1	0.00146199	-0.420253	0.130968	0.788521	0.784648	0.253014	0.000247878
ENSG00000232818.2	7965	1.0505	677.478	284.546	0.0023719	7-22733664-A-G	-756809	13	13	0.016129	1	0.000990592	-0.874432	0.263175	0.788921	0.784786	0.253041	0.00017259
ENSG00000242950.6	4701	1.0374	524.041	300.354	0.00303021	7-92102448-T-TTACTACTACTAC	-375538	21	21	0.0264484	1	0.00176862	0.545906	0.173195	0.786121	0.784863	0.253041	0.000215421
ENSG00000279200.1	5419	1.04373	557.019	290.88	0.00286715	17-16869963-C-T	-746080	13	13	0.016129	1	0.00139661	-0.92881	0.288238	0.783922	0.78484	0.253041	0.000206155
ENSG00000204186.7	6624	1.04295	865.025	294.944	0.00184661	2-205863104-C-T	-411559	10	10	0.0124069	1	0.000919911	0.431079	0.128915	0.787121	0.784964	0.253059	0.000132479
ENSG00000153015.15	5617	1.02744	431.473	289.446	0.00365007	5-64035624-C-T	-733306	9	9	0.0111663	1	0.00179017	0.407127	0.129316	0.786621	0.785235	0.253104	0.000254619
ENSG00000104814.12	7120	1.03202	802.316	298.094	0.0019725	19-38805208-T-TAATAAA	186326	18	18	0.0225	1	0.00105402	0.168485	0.0509837	0.787321	0.785177	0.253104	0.000138671
ENSG00000232218.1	8306	1.03487	715.642	282.57	0.00221719	22-32419411-G-A	32743	28	28	0.0347395	1	0.000878717	-0.54193	0.161432	0.789421	0.785228	0.253104	0.000156675
ENSG00000156304.14	7450	1.02549	1015.15	299.308	0.00155079	21-31410636-CTA-C	-321439	12	12	0.0148883	1	0.000826714	0.284539	0.084322	0.787021	0.78534	0.253124	0.000107653
ENSG00000277440.1	8319	1.04146	1167.13	296.221	0.00136933	16-4256916-C-T	-173606	70	73	0.09125	1	0.000675427	0.394423	0.114939	0.788421	0.785506	0.253164	9.78e-05
ENSG00000262712.1	8139	1.03768	1113.74	295.847	0.00143037	16-5057989-C-A	721265	120	133	0.165835	1	0.000703684	-0.270364	0.0790524	0.787021	0.785582	0.253174	0.000101447
ENSG00000163349.21	5738	1.0649	666.693	295.329	0.00244962	1-113526324-G-C	-402995	12	12	0.0148883	1	0.00127274	0.180947	0.0556808	0.789621	0.785983	0.253263	0.000182121
ENSG00000160685.13	4272	1.0289	503.875	293.68	0.00313755	1-155422160-C-T	419530	10	11	0.0136476	1	0.00162984	-0.19255	0.0606177	0.785321	0.785979	0.253263	0.000218915
ENSG00000244945.1	9456	1.04664	1222.33	293.898	0.0013155	5-180417987-C-G	814246	15	15	0.0187032	1	0.000614579	-0.879653	0.254381	0.789221	0.78599	0.253263	9.47e-05
ENSG00000278948.1	6719	1.052	911.884	295.043	0.00177279	22-37010814-G-A	-933433	31	31	0.0384615	1	0.000880486	-0.601835	0.179307	0.791321	0.786262	0.253337	0.000128737
ENSG00000231607.10	6617	1.02917	641.22	288.832	0.00247149	13-50937212-ATTTTTATTTT-A	811492	23	23	0.0288221	1	0.00113287	-0.327513	0.0997375	0.791421	0.786595	0.25343	0.000172158
ENSG00000271725.1	6893	1.03459	1066.1	300.596	0.0014948	15-81994371-AC-A	690823	150	169	0.210723	1	0.000814638	-0.272029	0.0805149	0.790421	0.786644	0.253432	0.000105095
ENSG00000175324.9	5128	1.0398	804.051	300.338	0.00199139	8-38184466-CAAATA-C	7934	173	203	0.25187	1	0.00111241	0.100816	0.030652	0.786021	0.786745	0.25345	0.000141322
ENSG00000229463.2	8384	1.03375	972.308	296.457	0.00163856	1-235999292-A-G	159809	186	219	0.272388	1	0.000829625	-0.234239	0.0694364	0.792321	0.786834	0.253451	0.000114969
ENSG00000231049.1	10887	1.04045	1234.56	298.819	0.0012984	11-5986042-G-A	425075	138	149	0.185323	1	0.000672132	0.120049	0.0349696	0.788421	0.786801	0.253451	9.22e-05
ENSG00000234106.3	6918	1.02776	566.028	291.983	0.00279815	11-93162309-A-G	-373159	25	26	0.0322581	1	0.00138735	0.492596	0.152774	0.786521	0.786882	0.253452	0.00019427
ENSG00000027001.9	10714	1.01767	1543.24	305.298	0.00101848	13-22980755-A-G	-908664	265	342	0.425187	1	0.000589108	-0.159688	0.0460221	0.790721	0.787105	0.253507	6.93e-05
ENSG00000264235.5	9255	1.02468	1954.7	311.709	0.000809438	18-3191708-C-T	-70142	82	94	0.119593	1	0.00052546	0.348811	0.0996167	0.790221	0.787138	0.253507	5.58e-05
ENSG00000281691.1	3782	1.04571	204.907	284.528	0.00784607	3-49754926-C-CT	-345055	128	139	0.174623	1	0.0039658	0.210026	0.0723966	0.785521	0.787354	0.253562	0.00056324
ENSG00000135241.16	7077	1.04112	726.164	294.073	0.00221219	7-108295941-G-A	-232220	18	19	0.0236318	1	0.00110777	0.152881	0.0464649	0.790721	0.787482	0.253589	0.000157036
ENSG00000196504.15	6821	1.04492	621.154	288.067	0.00259647	2-152976393-G-T	258501	48	52	0.0658228	1	0.00118071	-0.0923444	0.0282253	0.793621	0.787742	0.253645	0.000185461
ENSG00000176095.11	3301	1.03096	199.191	284.593	0.00797329	3-50706790-C-CT	920248	50	54	0.0671642	1	0.00404457	-0.0767511	0.0265141	0.792321	0.787719	0.253645	0.000556777
ENSG00000159208.15	3641	1.04978	303.367	288.335	0.00533478	1-149743406-T-C	-539137	17	18	0.0223881	1	0.00270897	-0.652508	0.215951	0.791221	0.787927	0.25369	0.000384633
ENSG00000278607.1	8184	1.03161	1262.33	304.977	0.00126442	18-75059801-T-TA	-11290	129	141	0.174938	1	0.0007406	0.308065	0.0904574	0.793221	0.788034	0.253708	8.8e-05
ENSG00000267122.1	8631	1.04513	1811.56	303.251	0.000892098	19-1608062-C-T	-606632	107	118	0.146402	1	0.000488179	0.324619	0.0921738	0.793221	0.788068	0.253708	6.36e-05
ENSG00000188739.14	7236	1.03638	1088.4	298.87	0.00147428	1-234417343-G-GA	-742905	17	17	0.0210918	1	0.000774697	-0.744108	0.219314	0.791321	0.788405	0.253773	0.000103442
ENSG00000280037.1	5049	1.03519	487.648	292.197	0.00328372	2-74573142-G-A	811361	21	22	0.0274314	1	0.00166969	0.579128	0.182734	0.791121	0.788383	0.253773	0.000230113
ENSG00000150779.11	6017	1.03801	591.699	292.072	0.00271445	11-113070170-A-G	983398	10	10	0.0124069	1	0.0013427	0.299123	0.0924937	0.791321	0.788447	0.253773	0.000191107
ENSG00000277151.1	6872	1.05253	754.735	293.639	0.00215607	13-32280861-A-G	-502013	87	92	0.114428	1	0.001067	0.31287	0.0947762	0.793621	0.788395	0.253773	0.000155758
ENSG00000196123.12	4071	1.05775	351.459	286.218	0.00465101	16-66560798-T-TACAC	-623242	28	31	0.0393401	1	0.00222987	0.318497	0.103353	0.793621	0.788806	0.253875	0.00033906
ENSG00000143632.14	6882	1.05957	977.177	296.367	0.00167873	1-230071728-A-G	637630	116	140	0.174564	1	0.000850828	-0.289868	0.0861104	0.791621	0.788935	0.253902	0.000122551
ENSG00000273474.1	9904	1.04025	1649.81	301.522	0.000977975	10-12780239-G-A	-895407	35	35	0.0436409	1	0.000520306	-0.526706	0.150305	0.792321	0.789001	0.253909	6.9e-05
ENSG00000136929.12	7109	1.04833	803.202	294.204	0.00202404	9-97908328-T-C	-36528	235	294	0.364764	1	0.00100488	0.112998	0.0340511	0.791021	0.789302	0.253978	0.000144741
ENSG00000005007.12	6295	1.04157	794.399	294.701	0.00203402	19-19655917-G-A	823979	24	25	0.0310174	1	0.00102047	0.108487	0.0327355	0.790221	0.789274	0.253978	0.000143723
ENSG00000270953.1	6377	1.02881	993.828	304.336	0.00160881	7-129754651-T-G	-753009	110	117	0.145161	1	0.000950794	-0.3171	0.0950987	0.791021	0.789512	0.254031	0.000110972
ENSG00000162419.12	5601	1.05667	628.601	295.523	0.00260843	1-28050198-TA-T	-618534	19	19	0.0238095	1	0.00137061	0.467241	0.14475	0.79512	0.789801	0.25411	0.000189059
ENSG00000255299.5	6523	1.03623	386.029	289.402	0.00417023	11-58686537-A-C	180779	263	349	0.433002	1	0.0020826	-0.180557	0.0581973	0.793721	0.789995	0.254159	0.000291504
ENSG00000182552.14	9052	1.03407	1384.5	295.453	0.00116263	4-184312798-G-T	653573	10	10	0.0124069	1	0.000553137	0.521872	0.149648	0.793721	0.790095	0.254177	8.08e-05
ENSG00000168256.17	5942	1.03644	590.937	295.05	0.00272806	17-42738459-T-G	727077	301	390	0.483871	1	0.00142856	-0.0603602	0.0187706	0.791821	0.790161	0.254184	0.000190542
ENSG00000204220.11	22715	1.07724	776.812	274.334	0.00215215	6-33068513-G-A	-221015	93	100	0.124378	1	0.000708644	0.15855	0.0463857	0.79532	0.790249	0.254184	0.00016134
ENSG00000078687.17	9265	1.01937	1957.13	309.154	0.000812061	17-78928297-C-T	969057	14	14	0.0173697	1	0.000499878	-0.264864	0.0753462	0.789621	0.790234	0.254184	5.49e-05
ENSG00000183763.8	3420	1.03799	197.938	283.409	0.00813746	3-50176870-C-A	320296	16	16	0.0198511	1	0.00406337	0.656447	0.22689	0.794621	0.790332	0.254197	0.000571115
ENSG00000127080.9	7520	1.02653	573.428	290.242	0.00278833	9-93139151-T-C	468886	176	213	0.264268	1	0.00133655	0.180424	0.0557665	0.790921	0.790405	0.254206	0.000191117
ENSG00000259318.1	7426	1.0267	720.829	292.691	0.00222033	14-54422015-G-GTT	-973218	80	84	0.104218	1	0.00108252	0.300271	0.0910751	0.791321	0.790583	0.254235	0.000152111
ENSG00000267533.1	8123	1.03962	1096.19	301.57	0.00147748	18-11356123-T-G	-712294	12	12	0.0148883	1	0.000820127	-0.649775	0.192429	0.790521	0.790542	0.254235	0.000103612
ENSG00000142227.10	8381	1.03479	1183.45	297.696	0.00136308	19-48268672-A-C	-52837	194	226	0.281095	1	0.000693054	-0.0629392	0.0183799	0.790421	0.790632	0.254237	9.47e-05
ENSG00000130349.9	7225	1.05288	857.714	291.427	0.00191187	6-106455287-A-C	-572926	31	31	0.0384615	1	0.000890793	-0.351256	0.104755	0.792721	0.790839	0.254275	0.000137185
ENSG00000283297.1	7924	1.02053	1455.09	304.938	0.00109512	12-3262678-G-A	405595	53	54	0.0669975	1	0.000632794	0.315893	0.0915669	0.788621	0.790805	0.254275	7.41e-05
ENSG00000238795.1	7709	1.0377	1134.1	297.554	0.00142728	12-7572725-C-CTGTGTGTG	605119	30	30	0.0374065	1	0.000727366	0.529917	0.155368	0.793121	0.790918	0.254286	9.96e-05
ENSG00000274270.1	6617	1.05401	595.211	283.36	0.00275786	13-50254344-TAC-T	128528	26	27	0.0335821	1	0.00115224	0.636601	0.194156	0.793121	0.790992	0.254296	0.000198272
ENSG00000236905.2	7354	1.04283	671.787	287.859	0.00242041	1-213622761-G-T	798734	10	10	0.0124378	1	0.00108476	1.01809	0.308852	0.790621	0.791066	0.254306	0.000170527
ENSG00000203737.3	5900	1.036	264.079	280.237	0.00611065	1-175131917-T-TACACAC	683806	157	183	0.237662	1	0.00275632	0.218084	0.0723051	0.792121	0.791196	0.254333	0.000425812
ENSG00000081237.18	6507	1.059	538.916	289.368	0.00306104	1-198623298-TAC-T	-15373	60	60	0.075188	1	0.00146205	-0.0804375	0.0250677	0.792421	0.791237	0.254333	0.000221865
ENSG00000238279.1	6003	1.04468	614.683	298.178	0.00265199	1-153904279-CAAAT-C	370676	18	19	0.0238095	1	0.00146698	-0.515202	0.160608	0.790821	0.791404	0.25437	0.000187294
ENSG00000273218.1	9418	1.0649	1072.85	292.2	0.0015477	19-16275590-G-C	927173	88	114	0.141439	1	0.000712289	-0.319501	0.0935135	0.79722	0.79144	0.25437	0.000113182
ENSG00000271265.1	7330	1.0289	966.12	295.279	0.00166508	6-156572305-G-C	-202357	32	32	0.0397022	1	0.000824613	0.591515	0.175256	0.793421	0.791522	0.254382	0.000114181
ENSG00000137221.14	6024	1.0291	1117.42	307.733	0.00144066	6-43943418-G-T	465895	123	135	0.167494	1	0.00090084	-0.11833	0.0353234	0.793921	0.791661	0.254412	9.88e-05
ENSG00000140983.13	7216	1.04537	1070.58	292.237	0.00152605	16-1512986-G-C	844900	20	20	0.0248139	1	0.000701556	0.174299	0.050951	0.79742	0.791749	0.254426	0.00010774
ENSG00000226862.1	6213	1.04306	1037.69	300.243	0.00157168	1-202288685-G-A	-315583	104	109	0.135236	1	0.00085495	-0.25982	0.0772158	0.792121	0.791859	0.254448	0.000110471
ENSG00000267672.1	5748	1.03643	297.154	279.36	0.00544623	19-37855038-A-AACACACAC	763697	64	67	0.0854592	1	0.00236966	-0.353931	0.115552	0.79622	0.791918	0.254453	0.000378866
ENSG00000181852.17	5086	1.03593	586.32	294.006	0.0027669	12-55781209-T-G	-440724	8	9	0.0111663	1	0.00142329	-0.40424	0.125666	0.79672	0.792412	0.254597	0.000191779
ENSG00000211592.8	4316	1.05299	396.004	287.795	0.00415724	2-88864958-A-T	7275	119	132	0.164179	1	0.0020161	0.0682911	0.0219418	0.79532	0.792511	0.254615	0.000297185
ENSG00000163479.13	4376	1.04455	555.069	295.609	0.00295116	1-155759965-TTA-T	-260994	30	32	0.040404	1	0.00157642	0.125299	0.0393229	0.79742	0.793121	0.254794	0.00020733
ENSG00000187257.15	7891	1.03591	827.984	290.473	0.00196475	7-78282630-A-G	586187	139	160	0.198511	1	0.000901081	0.0618016	0.0184492	0.79852	0.7932	0.254794	0.000135802
ENSG00000261183.5	5678	1.03388	548.63	293.867	0.00295827	15-40684241-T-TA	-160146	12	12	0.0153453	1	0.00153062	0.938084	0.293592	0.79502	0.793199	0.254794	0.000203812
ENSG00000138138.13	5571	1.0743	622.982	288.717	0.00269994	10-87700101-T-C	-141242	197	228	0.283582	1	0.00125071	-0.0495246	0.0152157	0.79772	0.793262	0.2548	0.000199669
ENSG00000128917.6	5760	1.06465	507.729	287.652	0.00328494	15-40851394-G-A	-77999	10	12	0.0149254	1	0.00153435	0.902489	0.282515	0.79622	0.793318	0.254804	0.000238977
ENSG00000280187.1	4061	1.0392	468.884	294.968	0.00348352	5-68299681-A-C	-889771	11	11	0.0136476	1	0.00187661	0.875147	0.279234	0.792821	0.793827	0.254953	0.000241933
ENSG00000216316.1	7495	1.01241	365.243	279.536	0.00436613	6-119628449-T-C	358735	229	276	0.343284	1	0.00183193	-0.194881	0.0620367	0.79532	0.794035	0.255006	0.000288461
ENSG00000225094.3	7270	1.0256	827.8	300.295	0.00195349	4-110284827-C-G	730733	9	10	0.012987	1	0.00108817	0.755668	0.229307	0.79742	0.794281	0.255071	0.000132056
ENSG00000229436.1	7315	1.02687	814.856	295.67	0.0019895	7-81267073-C-A	604488	77	86	0.1067	1	0.00101472	-0.287252	0.0866346	0.792721	0.794736	0.255189	0.000134624
ENSG00000224992.2	7378	1.01653	1373.17	308.888	0.00117002	9-132998650-T-TAC	228438	20	20	0.0248139	1	0.000736362	0.729537	0.214113	0.794721	0.794717	0.255189	7.76e-05
ENSG00000255833.1	6011	1.02144	710.498	295.037	0.00227065	5-135450939-C-T	-1460	87	92	0.114144	1	0.00116235	0.241886	0.0738298	0.79672	0.794796	0.255194	0.000152093
ENSG00000277450.1	4226	1.01106	510.925	297.791	0.00312712	17-27777797-C-T	-595459	126	148	0.18408	1	0.00174962	-0.234766	0.0744056	0.794421	0.794852	0.255198	0.000205439
ENSG00000048405.9	6067	1.06728	516.766	288.146	0.00325395	7-127352905-C-T	-79019	249	313	0.389304	1	0.00153202	-0.0728911	0.0228146	0.80172	0.795291	0.255324	0.000236402
ENSG00000283036.2	5915	1.05872	501.847	288.262	0.00332685	3-45185024-A-G	760890	17	19	0.0235732	1	0.00157489	0.650399	0.204097	0.79812	0.79539	0.255342	0.000238075
ENSG00000278467.1	6584	1.02063	536.395	286.875	0.00301161	1-223877202-T-C	-117060	25	26	0.0322581	1	0.00136789	0.532607	0.16497	0.79732	0.795591	0.255352	0.000201
ENSG00000260698.1	9899	1.02535	1063.04	295.274	0.00152698	1-246674577-T-C	-7531	48	50	0.0620347	1	0.000748204	0.43699	0.128423	0.79752	0.795531	0.255352	0.000102764
ENSG00000276523.1	8530	1.04598	847.633	291.352	0.00195047	16-75555692-G-A	-16993	69	77	0.0955335	1	0.000909856	0.307831	0.0919708	0.79792	0.795597	0.255352	0.000136297
ENSG00000108669.16	8659	1.02623	1814.8	307.042	0.000895328	17-78836798-G-GACAC	54501	122	136	0.170426	1	0.000531259	-0.103314	0.0295311	0.79952	0.795491	0.255352	6.03e-05
ENSG00000231313.2	6976	1.03414	618.191	287.136	0.0026497	12-121769162-CA-C	854762	22	22	0.0282051	1	0.00118646	-0.501999	0.153504	0.79762	0.796112	0.255503	0.000181013
ENSG00000127526.14	9039	1.01611	1206.49	304.558	0.00133824	19-16707562-CT-C	135180	271	346	0.429648	1	0.000781225	-0.112543	0.0331936	0.79912	0.796482	0.255607	8.82e-05
ENSG00000178033.5	7074	1.0354	482.931	285.317	0.00339875	6-116193765-TTAAAAA-T	-317881	301	387	0.480149	1	0.00152633	0.197005	0.0616403	0.79892	0.796544	0.255613	0.000232493
ENSG00000231169.4	7270	1.05681	712.631	292.942	0.00234983	15-52697066-G-A	191875	221	276	0.343284	1	0.00115987	0.191166	0.0583377	0.79922	0.796771	0.255672	0.000166828
ENSG00000251023.1	3852	1.05578	427.569	289.918	0.00391041	5-93045738-CTA-C	-818087	188	229	0.285	1	0.00195327	-0.149524	0.047894	0.80212	0.79682	0.255674	0.000277283
ENSG00000267529.3	7785	1.03224	1028.79	302.524	0.0015943	18-13594527-A-G	121818	63	65	0.0808458	1	0.000908683	-0.385464	0.115152	0.79982	0.796931	0.255695	0.000108212
ENSG00000180974.3	10415	1.03926	1097.28	296.314	0.00150487	11-5502312-T-C	-381959	11	11	0.0136476	1	0.000752106	-0.329076	0.0967509	0.80002	0.797079	0.255728	0.000103408
ENSG00000226853.2	6242	1.02566	762.195	298.657	0.00214019	2-173601521-G-A	-885868	275	384	0.476427	1	0.00116662	0.207769	0.0634373	0.80112	0.797155	0.255739	0.000143444
ENSG00000279179.1	5344	1.03401	744.672	298.562	0.0022106	1-32512701-A-G	-650150	20	20	0.0248756	1	0.0012071	-0.675146	0.206768	0.79632	0.79771	0.255903	0.000150218
ENSG00000257718.1	7319	1.01084	281.235	276.429	0.00572453	12-38101609-ATG-A	-804842	19	20	0.0253165	1	0.00238339	0.610381	0.199394	0.79772	0.797826	0.255925	0.000372961
ENSG00000213942.3	7105	1.03719	1098.53	299.975	0.00150515	12-6403188-G-A	-6825	17	22	0.0272953	1	0.000810665	0.599064	0.177238	0.80172	0.798118	0.256005	0.000102714
ENSG00000244300.2	6145	1.02573	579.887	295.558	0.00282181	3-128466710-G-A	-22502	126	144	0.17866	1	0.00149781	0.227757	0.0711374	0.80062	0.798267	0.256039	0.000188574
ENSG00000269019.1	6325	1.03874	756.244	295.744	0.00219038	19-19555765-T-C	609684	126	139	0.172457	1	0.0011318	-0.274651	0.0836326	0.80062	0.79838	0.256061	0.000149826
ENSG00000213152.5	4610	1.01831	404.973	295.679	0.00401477	12-111321732-T-C	-980931	252	336	0.416873	1	0.00222783	-0.203103	0.0659017	0.79702	0.79855	0.256101	0.000264506
ENSG00000179840.5	6294	1.03282	908.155	296.733	0.00181617	1-10439179-A-G	784593	75	81	0.100496	1	0.000935909	0.207775	0.0622276	0.80372	0.79863	0.256113	0.000122778
ENSG00000163170.11	5527	1.05457	621.282	292.809	0.00270681	2-73953299-G-A	-194695	272	329	0.40874	1	0.00135738	-0.149971	0.0464195	0.805719	0.798886	0.256138	0.000190233
ENSG00000136709.11	7832	1.02499	787.588	294.679	0.0020808	2-128266458-A-G	455271	164	192	0.238213	1	0.00104643	0.117755	0.0356101	0.80032	0.798855	0.256138	0.000138565
ENSG00000261360.1	6386	1.02668	719.378	294.599	0.00228075	5-13705022-C-T	-959582	8	10	0.0125	1	0.00115828	0.833548	0.254341	0.80092	0.798776	0.256138	0.00015241
ENSG00000230789.1	6878	0.99887	932.542	300.311	0.00171661	5-142489936-G-A	-702564	242	303	0.376866	1	0.000943705	-0.203752	0.0610663	0.79672	0.798881	0.256138	0.000108714
ENSG00000261671.1	5008	1.02965	524.724	293.825	0.00313853	10-22650947-C-T	393161	13	14	0.0174129	1	0.0016348	-0.669941	0.210968	0.79862	0.799277	0.256221	0.00021065
ENSG00000274653.1	3016	1.07746	364.738	286.042	0.00470157	16-29753120-A-AT	-606722	18	18	0.02267	1	0.00225077	0.659699	0.214273	0.80182	0.799204	0.256221	0.000343755
ENSG00000277447.1	8970	1.02104	1835.99	309.164	0.0008911	18-3525102-AATC-A	499715	161	181	0.227387	1	0.000552495	-0.230394	0.06606	0.79842	0.799265	0.256221	5.88e-05
ENSG00000279382.1	7955	1.0335	1014.4	295.76	0.00163084	17-75258978-G-A	-831330	9	9	0.011194	1	0.000813603	0.579502	0.171502	0.80062	0.799385	0.256242	0.000110124
ENSG00000172086.7	4343	1.02725	583.352	300.582	0.00282004	2-88399181-G-T	343452	143	159	0.19727	1	0.00164047	-0.0627152	0.0197558	0.80102	0.799567	0.256286	0.000188238
ENSG00000240003.2	7220	1.0464	828.853	291.688	0.00202097	5-80560057-T-C	59725	131	144	0.17866	1	0.000953769	-0.284201	0.0852554	0.80022	0.79982	0.256352	0.000139541
ENSG00000095574.11	8774	1.04608	1242.42	296.573	0.00134965	10-122660963-G-C	-347854	12	12	0.0148883	1	0.000669516	-0.212153	0.0617792	0.80042	0.800139	0.256441	9.3e-05
ENSG00000143379.12	4788	1.01936	412.733	290.197	0.00396451	1-150996382-T-C	70119	49	51	0.0634328	1	0.00199407	0.157493	0.0505479	0.80202	0.800309	0.256481	0.000260296
ENSG00000139574.8	6673	1.05096	796.082	293.43	0.00211737	12-53518815-C-G	11177	269	372	0.462594	1	0.0010411	0.122697	0.0370881	0.80472	0.800587	0.256556	0.000147057
ENSG00000113387.11	8307	1.02462	1217.45	303.085	0.00135456	5-32203960-T-C	-327673	22	23	0.028536	1	0.000768598	-0.130749	0.0385107	0.80242	0.800887	0.256638	8.95e-05
ENSG00000146872.17	4877	1.0432	544.629	292.423	0.00307643	17-62559897-C-A	101239	129	138	0.171216	1	0.0015574	-0.0962145	0.0301609	0.80272	0.800999	0.25666	0.000210545
ENSG00000214784.4	7240	1.04944	563.181	283.732	0.00299342	5-111519352-G-A	326310	17	17	0.0210918	1	0.00127711	-0.308255	0.0948851	0.805219	0.801215	0.256715	0.000207029
ENSG00000061794.12	7310	1.05692	693.966	291.509	0.00244655	12-27557238-A-AT	-153535	33	33	0.0411471	1	0.00118053	-0.23749	0.0725886	0.80052	0.801326	0.256731	0.000171364
ENSG00000104808.7	8136	1.02752	1249.29	302.737	0.00132538	19-48913679-C-T	-20003	245	307	0.381841	1	0.000745211	-0.228256	0.0670576	0.80082	0.801356	0.256731	8.8e-05
ENSG00000261040.6	4357	1.05434	357.791	291.694	0.0047319	17-59334571-AACACAC-A	-757314	16	17	0.021519	1	0.002503	-0.61226	0.200999	0.80142	0.801519	0.25677	0.000330087
ENSG00000136536.14	7800	1.0671	539.894	282.879	0.00317377	2-158986584-G-A	-725873	18	18	0.0223325	1	0.00134431	0.125706	0.0388745	0.80062	0.801606	0.256783	0.000226171
ENSG00000228172.5	5661	1.04055	749.87	298.112	0.00223591	1-26358101-G-A	537340	18	19	0.0235732	1	0.00121203	-0.775335	0.237539	0.80422	0.801837	0.256843	0.000151841
ENSG00000246203.2	4297	1.02746	619.189	299.068	0.00267984	1-154742286-C-T	-907984	267	328	0.406948	1	0.00150858	-0.197514	0.0617324	0.805119	0.802291	0.256974	0.000177448
ENSG00000214263.2	6228	1.04471	605.116	291.018	0.00278475	13-67207789-G-A	-59917	13	13	0.016129	1	0.00135463	-0.647522	0.200386	0.80322	0.802388	0.256991	0.000190268
ENSG00000278897.1	6526	1.04211	754.595	298.736	0.00223259	19-12618808-AGTGTGTGTGTGT-A	762776	17	19	0.024173	1	0.00122447	0.32532	0.0997591	0.806119	0.802959	0.25716	0.000151523
ENSG00000257210.1	7103	1.04877	882.75	294.144	0.00192072	12-93865267-T-A	740724	293	380	0.471464	1	0.000946192	-0.222748	0.0667745	0.80432	0.803105	0.25718	0.000131853
ENSG00000100522.8	7565	1.03704	716.114	292.222	0.00234311	14-51844273-C-T	-947395	134	148	0.18408	1	0.00113992	0.128521	0.03916	0.808919	0.803112	0.25718	0.000157496
ENSG00000231466.2	8146	1.02737	1296.08	301.639	0.00128527	22-25207278-C-G	-143044	10	10	0.0124069	1	0.000704531	-0.950267	0.277879	0.805119	0.803351	0.257243	8.48e-05
ENSG00000165185.14	7956	1.04099	826.769	292.323	0.00203928	9-111972672-C-T	-514175	104	111	0.13806	1	0.000975993	-0.179483	0.0539489	0.80422	0.8035	0.257276	0.000137881
ENSG00000180610.10	7844	1.03819	1063.74	298.937	0.0015821	4-38961331-C-T	-810040	13	13	0.016129	1	0.000838937	-1.0157	0.301372	0.809019	0.803628	0.257282	0.00010636
ENSG00000137038.7	10799	1.07103	1215.27	288.398	0.00142476	9-7409106-G-T	-479274	9	9	0.0111663	1	0.000597134	0.315455	0.0910129	0.808219	0.803653	0.257282	0.00010151
ENSG00000111196.9	8849	1.04583	779.664	292.045	0.00217198	12-10115162-C-T	-498461	84	93	0.115672	1	0.00104243	-0.171774	0.0519287	0.807019	0.803574	0.257282	0.000148121
ENSG00000267673.6	7143	1.02674	803.98	295.619	0.00207263	19-9735922-C-T	-580093	9	9	0.0112219	1	0.00106128	0.541644	0.164001	0.805719	0.803768	0.257305	0.000136395
ENSG00000259456.3	7784	1.0528	1087.15	294.186	0.00156884	20-50251701-G-A	-679671	23	24	0.0297767	1	0.000754043	-0.591052	0.173811	0.806619	0.803842	0.257314	0.000108212
ENSG00000260592.1	6916	1.06147	861.085	294.32	0.00199555	16-19475553-A-G	-12346	100	115	0.143035	1	0.000991261	-0.14621	0.044007	0.805819	0.80392	0.257325	0.000139761
ENSG00000134297.6	6206	1.05534	541.531	290.916	0.00316081	12-44787759-GA-G	-428227	243	294	0.365	1	0.00156139	-0.158629	0.0497383	0.80292	0.804565	0.257518	0.000218684
ENSG00000172586.7	4718	1.04023	350.511	292.276	0.00481749	10-74185521-A-AT	403474	119	129	0.16206	1	0.00257984	0.103945	0.0342295	0.80432	0.804675	0.257538	0.000324525
ENSG00000141968.7	9785	1.05257	1637.3	300.119	0.00104478	19-6679349-T-C	-93365	185	205	0.254975	1	0.000543063	-0.0610207	0.0174724	0.807119	0.804786	0.257546	7.18e-05
ENSG00000104973.16	7769	1.03829	1339.33	303.935	0.00126122	19-49731511-G-A	-86768	12	12	0.0148883	1	0.000723166	0.15448	0.0452708	0.809819	0.804751	0.257546	8.45e-05
ENSG00000070814.17	7531	1.05325	1101.96	298.309	0.0015553	5-150309610-C-T	-48029	140	159	0.197761	1	0.00081279	-0.0906819	0.0268348	0.807419	0.8053	0.257696	0.000106886
ENSG00000189051.5	7090	1.04681	1060.9	295.067	0.00160717	17-8408990-AC-A	11164	198	234	0.291045	1	0.000789066	-0.261644	0.077234	0.809319	0.80544	0.257727	0.000109141
ENSG00000277050.1	8654	1.00899	955.859	292.592	0.00172602	14-51101803-T-C	-536144	246	309	0.383375	1	0.000812535	-0.213013	0.0630337	0.807119	0.805608	0.257766	0.000109175
ENSG00000177602.5	8913	1.04709	1363.37	297.861	0.00125244	17-3908317-T-C	184414	69	70	0.0870647	1	0.000632899	-0.372564	0.107995	0.809919	0.805772	0.257804	8.5e-05
ENSG00000182700.4	3932	1.03503	419.87	291.964	0.00401942	5-140989733-C-T	863798	146	171	0.212159	1	0.00209034	-0.0916537	0.0295526	0.807419	0.805833	0.257807	0.000267143
ENSG00000172748.13	5716	1.04776	530.942	279.568	0.00321612	8-841677-G-T	609445	8	9	0.011194	1	0.0012782	0.499657	0.153813	0.806219	0.805922	0.257807	0.000218616
ENSG00000211869.1	8376	1.03183	1336.74	304.948	0.00126093	14-23434939-G-A	910614	77	82	0.10199	1	0.000737937	0.367814	0.10797	0.807519	0.805883	0.257807	8.32e-05
ENSG00000160633.12	8423	1.03788	1459.77	301.261	0.00116111	19-5853845-G-A	230810	96	104	0.129032	1	0.000625085	0.084921	0.0245914	0.805619	0.805956	0.257807	7.74e-05
ENSG00000255237.1	5422	1.05265	633.183	289.736	0.00270994	11-448303-A-ATCTCCCCGCCCCGGCC	-15596	11	11	0.0136816	1	0.0012812	0.882708	0.271789	0.806319	0.806049	0.257822	0.000185712
ENSG00000141570.10	8586	1.01472	1555.43	305.477	0.00106817	17-79259272-G-A	-542411	99	105	0.130273	1	0.000622739	0.222127	0.0643037	0.80242	0.806105	0.257826	6.82e-05
ENSG00000184557.4	9473	1.04259	1932.38	304.894	0.000881451	17-77674758-T-C	-685319	38	40	0.0496278	1	0.000499092	-0.240427	0.0683859	0.809219	0.806173	0.257833	5.92e-05
ENSG00000213717.3	7290	1.00291	707.517	296.837	0.00232453	7-43074188-A-G	-199971	289	378	0.468983	1	0.00123527	-0.187898	0.0576644	0.806919	0.806448	0.257907	0.000144963
ENSG00000164050.12	2915	1.0257	237.676	290.12	0.00704677	3-49068753-T-C	638702	65	81	0.100746	1	0.00383335	0.379108	0.13019	0.808519	0.806524	0.257917	0.000459966
ENSG00000264695.1	6377	1.03145	896.574	299.374	0.00188323	18-23739979-G-A	-749396	54	56	0.0698254	1	0.0010265	-0.379126	0.114459	0.806619	0.806651	0.257943	0.000123902
ENSG00000227815.2	5902	0.992374	607.916	299.854	0.002682	1-175875656-C-T	-396827	24	26	0.0322581	1	0.00153173	0.492214	0.154058	0.805619	0.806796	0.257961	0.000163652
ENSG00000281376.1	3933	1.03367	324.469	286.49	0.00520715	20-31818193-T-C	96686	31	32	0.0397022	1	0.00255214	0.296209	0.097435	0.810819	0.806784	0.257961	0.000344389
ENSG00000278590.1	6856	1.03936	616.716	290.729	0.00275809	2-85496421-C-G	128139	16	16	0.0198511	1	0.0013325	-0.791326	0.244521	0.806819	0.806947	0.257995	0.000184028
ENSG00000279964.1	7467	1.03126	849.615	292.959	0.0019906	2-230868463-T-TCA	455934	172	192	0.24	1	0.000961905	-0.245908	0.0738221	0.808419	0.807256	0.25808	0.000130678
ENSG00000172746.6	4780	1.03238	569.76	297.844	0.00297174	1-27561342-T-G	581177	71	75	0.0930521	1	0.00165477	-0.302611	0.0954027	0.805119	0.80747	0.258134	0.000195454
ENSG00000119396.10	5767	1.03143	695.343	297.462	0.00243511	9-122117498-G-A	894484	12	13	0.016129	1	0.00131648	0.208478	0.0643492	0.807019	0.80766	0.258181	0.000159744
ENSG00000267016.1	9450	1.05036	1672.9	300.612	0.0010299	17-77489449-C-T	16679	37	37	0.0459057	1	0.000540189	0.544225	0.155765	0.812319	0.807736	0.258191	6.99e-05
ENSG00000106328.9	6245	1.00924	545.156	295.515	0.00304673	7-128522990-G-T	931271	25	25	0.0310174	1	0.00163091	-0.621145	0.195558	0.807719	0.80789	0.258226	0.000191552
ENSG00000010318.20	4327	1.05583	326.112	286.443	0.00530435	3-52042003-A-G	-368654	120	135	0.167494	1	0.002605	0.281918	0.0929283	0.809219	0.80823	0.25832	0.00036357
ENSG00000077147.14	6575	1.054	665.423	288.661	0.00259969	10-95980705-A-G	-606747	66	69	0.0856079	1	0.00119634	0.0720251	0.0220405	0.812319	0.808297	0.258327	0.00017735
ENSG00000175087.9	5103	1.03296	636.476	300.899	0.0026706	1-25112416-G-C	-998749	28	28	0.0347395	1	0.00155376	-0.16944	0.0531037	0.812819	0.808508	0.258381	0.000175245
ENSG00000269481.1	7953	1.02534	1189.73	297.297	0.00142054	19-17394264-G-T	-28060	142	172	0.213399	1	0.000719696	-0.266374	0.0780305	0.808719	0.80861	0.258399	9.18e-05
ENSG00000244513.6	7538	1.06287	600.819	280.811	0.00290483	3-69579202-T-C	565240	228	276	0.343284	1	0.00116272	-0.123486	0.0376921	0.814019	0.808778	0.258438	0.000201026
ENSG00000236565.3	6022	1.04742	497.296	291.346	0.00346458	13-66738037-G-A	949273	14	14	0.0173697	1	0.00174679	-0.88442	0.280261	0.812219	0.80896	0.25847	0.000233197
ENSG00000138867.16	7805	1.03076	1069.92	297.553	0.001589	22-25116508-G-A	561192	13	13	0.016129	1	0.000819729	-0.305782	0.0905525	0.808819	0.809011	0.25847	0.000103631
ENSG00000100263.13	5631	1.05651	469.112	286.417	0.0037014	22-28897426-C-T	-370552	9	9	0.0111663	1	0.00171983	0.608078	0.192407	0.812819	0.809003	0.25847	0.000253214
ENSG00000177728.16	7044	1.04718	883.638	295.194	0.00195498	17-74758785-G-A	-682374	262	347	0.430521	1	0.000985644	-0.0780884	0.0234919	0.812419	0.809635	0.258655	0.000131162
ENSG00000116670.14	7317	1.0472	1119.36	298.356	0.00154434	1-11740464-C-T	48814	198	234	0.291045	1	0.000807204	0.0793506	0.023468	0.810719	0.809781	0.258688	0.000103549
ENSG00000226987.1	6745	1.03197	1132.09	301.943	0.00150757	9-131037625-T-TA	-203062	23	23	0.028536	1	0.000844792	0.685698	0.203576	0.810819	0.809901	0.258712	9.83e-05
ENSG00000121053.5	5335	1.04565	852.408	300.501	0.00202888	17-58254156-G-GATAT	61419	14	14	0.0179487	1	0.0011391	0.805187	0.245323	0.810119	0.810431	0.258867	0.000135416
ENSG00000113296.14	7115	1.02592	848.16	298.228	0.00200515	5-80408212-G-A	416901	18	18	0.0223325	1	0.00107622	-0.500427	0.151707	0.808919	0.810543	0.258888	0.000129001
ENSG00000250073.2	8135	1.05169	854.563	293.657	0.00203565	11-125157025-C-CCA	397896	119	138	0.173804	1	0.00100042	-0.292764	0.0881879	0.813119	0.810655	0.25891	0.000137259
ENSG00000008282.8	7317	1.0613	1042.67	295.48	0.00168264	7-106112417-G-A	-159	9	9	0.0111663	1	0.000837802	-0.252943	0.075043	0.810919	0.810706	0.258912	0.000115372
ENSG00000144677.14	5888	1.05712	637.729	289.773	0.00274039	3-36938220-G-GT	-923740	25	25	0.03125	1	0.00129857	-0.241747	0.0745255	0.813319	0.810768	0.258917	0.000186571
ENSG00000145491.11	8226	1.0229	1273.87	302.769	0.00133324	5-11009444-C-T	567920	45	45	0.0558313	1	0.000750541	-0.170153	0.0500176	0.809119	0.810846	0.258928	8.52e-05
ENSG00000268655.2	8343	1.04732	1293.94	304.55	0.00134322	19-49821850-G-A	801327	18	18	0.0225564	1	0.000784265	0.787014	0.232198	0.815918	0.811457	0.259109	8.96e-05
ENSG00000105649.9	7248	1.03401	1176.18	300.439	0.00146197	19-17917939-G-A	-286135	26	27	0.0334988	1	0.000792405	-0.21406	0.0632103	0.816518	0.811722	0.259179	9.51e-05
ENSG00000162521.18	4524	1.02639	570.701	295.829	0.00299321	1-31840697-G-A	-810445	9	9	0.0111663	1	0.00160808	0.244743	0.0769515	0.810219	0.811983	0.259248	0.000191956
ENSG00000102870.5	3655	1.05145	362.119	284.376	0.00482385	16-30464995-T-G	-322207	73	81	0.100496	1	0.00225057	0.191506	0.0622015	0.818218	0.812517	0.259404	0.00032367
ENSG00000228399.1	7565	1.04412	779.759	296.947	0.00223181	1-101290507-T-TTTTC	34233	16	16	0.0199501	1	0.00118291	-0.70732	0.21623	0.813019	0.812894	0.259496	0.000147426
ENSG00000128590.4	7101	1.04546	681.121	290.398	0.00255744	7-108805623-A-G	235872	13	14	0.0173697	1	0.00121488	0.261149	0.0800247	0.812019	0.812883	0.259496	0.00016938
ENSG00000178826.10	3926	1.02598	428.894	298.56	0.00399212	7-142726322-G-A	-553635	52	57	0.0707196	1	0.00232583	-0.387834	0.126383	0.811419	0.812996	0.259514	0.000255126
ENSG00000223529.1	7262	1.0662	922.596	291.386	0.00192322	3-183773257-C-T	-254499	48	48	0.0595533	1	0.000896055	-0.182774	0.0545362	0.818418	0.813067	0.259523	0.000132055
ENSG00000131375.9	7544	1.04192	990.05	298.865	0.00175811	3-14266619-C-A	-939533	52	54	0.0669975	1	0.000941716	0.0990524	0.0296815	0.812919	0.813484	0.259641	0.000115431
ENSG00000276997.4	6884	1.02854	748.387	297.64	0.00229926	1-221688645-G-A	-815977	35	37	0.0459057	1	0.00123913	-0.406212	0.124698	0.817218	0.813595	0.259653	0.000147251
ENSG00000112144.15	7786	1.03855	914.033	298.747	0.00189944	6-52366671-T-C	-695131	211	251	0.312189	1	0.0010237	0.0745695	0.0225073	0.812919	0.813609	0.259653	0.000123901
ENSG00000100104.13	8961	1.00432	1628.12	304.473	0.00103593	22-26945236-A-G	461359	28	29	0.0359802	1	0.000589894	-0.303987	0.0876184	0.810419	0.81381	0.259703	6.33e-05
ENSG00000153253.16	5912	1.03327	533.691	287.771	0.00323901	2-164605721-G-A	-598346	43	49	0.060794	1	0.00151314	-0.258761	0.0808976	0.814219	0.813898	0.259704	0.000209168
ENSG00000115806.12	7816	1.05264	817.656	288.495	0.00215073	2-170526154-G-A	-402310	39	40	0.0496278	1	0.000959547	-0.180881	0.0542895	0.816018	0.813903	0.259704	0.000143815
ENSG00000178573.6	11834	1.03332	1835.17	298.496	0.000943343	16-78643242-A-G	-957472	168	190	0.235732	1	0.000468141	-0.113847	0.0322208	0.813219	0.813981	0.259715	6.08e-05
ENSG00000177058.11	7619	1.02629	743.781	294.878	0.00231388	5-56627192-C-T	853998	24	26	0.0322581	1	0.00118358	0.32204	0.0984536	0.819018	0.81427	0.259792	0.000147251
ENSG00000171992.12	7755	1.05554	946.393	290.334	0.00186596	5-150589063-A-ATT	-12017	53	54	0.0678392	1	0.000847206	0.273208	0.081132	0.818618	0.814412	0.259823	0.000125205
ENSG00000272589.1	4745	1.03711	360.647	293.435	0.00481386	10-74285187-G-T	484628	14	14	0.0173697	1	0.00262881	0.591254	0.195076	0.817418	0.814472	0.259828	0.000312755
ENSG00000135835.11	6645	1.04631	761.62	298.86	0.00230287	1-180880503-G-A	-32651	22	23	0.028536	1	0.00127028	-0.434585	0.133706	0.819218	0.814803	0.25992	0.000151824
ENSG00000070367.15	7693	1.03953	951.323	296.849	0.00183549	14-58210731-A-G	941823	49	49	0.0609453	1	0.000949224	-0.086292	0.0258755	0.812719	0.815158	0.260018	0.000119361
ENSG00000280010.1	6467	1.02855	403.177	292.87	0.00428566	11-59416809-G-T	789374	14	14	0.0173697	1	0.00228357	-0.821878	0.267335	0.814219	0.815225	0.260026	0.000273318
ENSG00000231120.3	8341	1.04023	935.543	292.923	0.0018688	6-149963460-CT-C	-14462	163	189	0.240458	1	0.000895003	-0.246459	0.0735311	0.815918	0.815376	0.260059	0.000121601
ENSG00000278917.1	8526	1.04231	930.842	293.739	0.0018823	19-43663300-TACACACACACAC-T	-227933	101	120	0.152284	1	0.000917378	-0.271652	0.0812187	0.815618	0.815497	0.260084	0.000122902
ENSG00000255776.1	7849	1.02969	826.285	295.51	0.00209989	12-8728763-T-TTG	-307581	186	206	0.255725	1	0.00107463	0.221652	0.0671861	0.814319	0.815879	0.260191	0.000133793
ENSG00000261512.2	1267	1.03277	155.484	293.032	0.0111415	16-47114600-G-A	490149	10	10	0.0124069	1	0.00672543	-0.547817	0.200874	0.814419	0.815995	0.260199	0.000716763
ENSG00000271447.5	5536	1.04335	727.284	295.545	0.00241407	17-35151166-C-G	-644541	242	298	0.37	1	0.00125723	0.146902	0.0451546	0.820118	0.815954	0.260199	0.000157735
ENSG00000183822.3	8061	1.02677	1314.86	303.192	0.00131757	22-37532966-A-G	662552	17	18	0.0223881	1	0.00074726	-0.490948	0.144265	0.817618	0.816064	0.260207	8.34e-05
ENSG00000100036.12	6393	1.03131	471.801	284.108	0.00368439	22-30295430-A-G	-340222	94	104	0.129032	1	0.00163784	0.238108	0.0749944	0.818618	0.816274	0.26026	0.00023534
ENSG00000164040.16	5310	1.08118	450.419	282.795	0.00402593	4-128042215-C-A	-246614	43	47	0.059949	1	0.00177137	0.156099	0.0495317	0.821018	0.816437	0.260273	0.000281015
ENSG00000168913.6	6105	1.06224	460.768	284.995	0.00387476	9-35106990-C-T	583949	62	66	0.0827068	1	0.00176568	-0.258475	0.0819914	0.817618	0.816449	0.260273	0.000261687
ENSG00000129084.17	5616	1.02915	546.772	291.706	0.00317561	11-15263260-A-G	619625	22	22	0.0272953	1	0.001593	0.215368	0.0676555	0.818718	0.816424	0.260273	0.00020188
ENSG00000184900.15	8054	1.0212	1180.97	301.055	0.00146219	21-44175074-A-T	-643705	18	18	0.0223325	1	0.000802444	0.357586	0.105704	0.817018	0.816589	0.260303	9.14e-05
ENSG00000163344.5	4246	1.04761	496.313	291.93	0.00355984	1-154998183-C-G	61192	15	15	0.0186104	1	0.00182062	-0.269132	0.0856225	0.815318	0.816987	0.260368	0.000233777
ENSG00000076258.9	7177	1.05796	529.483	286.9	0.00336718	1-171023802-C-CATT	-290406	30	30	0.0372208	1	0.00155625	0.48544	0.152163	0.817018	0.817063	0.260368	0.000225201
ENSG00000227417.3	6922	1.0241	975.154	295.771	0.00177721	1-204048410-A-G	242147	16	17	0.0210918	1	0.000896021	0.675385	0.20152	0.814619	0.816982	0.260368	0.00011164
ENSG00000248180.1	7435	1.06663	466.702	280.772	0.00384671	4-87048995-CT-C	-158097	9	9	0.01125	1	0.00161596	0.932316	0.293271	0.820018	0.817044	0.260368	0.00026132
ENSG00000189120.4	6309	1.05983	430.632	281.545	0.00414404	17-46856203-T-C	-999671	116	128	0.158809	1	0.00178962	-0.292717	0.0929727	0.819318	0.816993	0.260368	0.000278244
ENSG00000244425.3	7781	1.02539	1058.96	302.775	0.00163863	22-23857127-G-T	-22663	48	53	0.06625	1	0.00094104	-0.393747	0.117981	0.817118	0.817003	0.260368	0.000103172
ENSG00000226085.3	5439	1.03022	701.032	299.171	0.00248605	22-39097289-T-C	-778000	103	117	0.145161	1	0.00139081	-0.256649	0.0796155	0.818218	0.817193	0.260396	0.000157924
ENSG00000178175.11	6081	1.0515	640.686	294.936	0.00277093	5-72909246-C-T	401519	52	53	0.0657568	1	0.00145068	-0.300778	0.0936675	0.817618	0.81734	0.260411	0.000182981
ENSG00000278876.1	8080	1.03176	1077.89	300.094	0.00162113	17-81050357-C-CCTGCCCGCTGT	-812421	92	103	0.127792	1	0.000882089	0.317402	0.0945796	0.819818	0.817467	0.260411	0.000103146
ENSG00000141682.11	8699	1.0329	1080.12	298.844	0.00161918	18-59913485-GT-G	13537	232	282	0.350126	1	0.000859161	-0.0925743	0.0275236	0.819518	0.817428	0.260411	0.000103255
ENSG00000249210.1	6772	1.03442	991.608	295.611	0.0017655	19-46271152-G-C	-287489	129	149	0.185786	1	0.000886544	-0.222761	0.0664069	0.818618	0.81736	0.260411	0.000112937
ENSG00000182318.5	4344	1.05342	426.472	288.2	0.00416733	19-58329124-C-T	2105	69	77	0.0957711	1	0.00203655	0.27096	0.0871447	0.819218	0.817403	0.260411	0.000276273
ENSG00000242457.1	3119	1.05072	216.055	284.793	0.00819809	3-94073881-A-G	-3294	17	17	0.021197	1	0.0041902	-0.668103	0.231713	0.817518	0.817713	0.260475	0.00054135
ENSG00000155621.14	6595	1.05323	663.925	292.232	0.00268549	9-71702278-A-AAC	-209232	45	49	0.06125	1	0.00133055	-0.221517	0.0684401	0.822818	0.818233	0.260627	0.000177385
ENSG00000109685.17	7215	1.07169	752.783	288.25	0.00240718	4-1477011-C-T	-394413	15	16	0.0199005	1	0.00108646	0.273239	0.0829026	0.822318	0.81845	0.260681	0.000164146
ENSG00000251161.3	5713	1.06797	483.02	284.143	0.0037396	15-40837254-A-C	-69557	21	22	0.0282051	1	0.00166751	-0.581104	0.183335	0.823318	0.818633	0.260726	0.000253365
ENSG00000241612.1	7846	1.04174	621.064	289.834	0.00284931	4-20079395-C-T	265646	244	294	0.364764	1	0.00135922	0.154684	0.0478843	0.821218	0.818953	0.260813	0.000183914
ENSG00000270554.1	6360	1.03063	843.642	298.94	0.00208036	3-182447216-A-G	-397403	13	13	0.016129	1	0.00113665	0.795854	0.242433	0.819718	0.819225	0.260885	0.00013138
ENSG00000250299.5	5794	1.06717	481.501	282.847	0.0037574	13-53005734-A-T	405615	272	360	0.447761	1	0.00163595	-0.12431	0.0391485	0.823918	0.819357	0.260913	0.00025364
ENSG00000015171.19	3297	1.02312	307.377	285.898	0.00566986	10-1066209-G-C	931744	100	104	0.129032	1	0.00278673	-0.0620375	0.0205917	0.820418	0.819623	0.260983	0.000353167
ENSG00000052723.11	7124	1.04124	759.314	292.115	0.00233893	1-115181371-C-G	400686	113	123	0.152605	1	0.00113524	0.0648553	0.0197541	0.818618	0.820139	0.261114	0.000150229
ENSG00000270225.1	7195	1.04353	370.984	283.766	0.00479093	5-99375904-G-A	-677635	15	15	0.0186104	1	0.00220837	-0.589955	0.191258	0.820018	0.820167	0.261114	0.000309348
ENSG00000223459.5	4465	1.02431	493.147	301.497	0.00354763	7-143138681-C-T	-459359	38	38	0.0471464	1	0.00214627	-0.386614	0.124984	0.820018	0.820167	0.261114	0.000220868
ENSG00000213871.3	7989	1.01308	780.81	288.842	0.00222085	3-25376320-T-G	-378605	31	31	0.0385572	1	0.00100252	-0.495278	0.149218	0.824818	0.820235	0.261121	0.000135204
ENSG00000179604.9	8409	1.04494	1874.68	307.483	0.000952706	17-74299691-C-T	987516	16	16	0.0198511	1	0.000573434	0.410285	0.117989	0.820218	0.8207	0.261248	6.15e-05
ENSG00000235217.6	5728	1.05205	521.484	290.031	0.00344127	20-31864418-C-T	-326109	21	21	0.0261194	1	0.00169197	0.584759	0.184742	0.826217	0.820724	0.261248	0.000225129
ENSG00000167123.18	5614	1.06034	812.668	296.996	0.00222561	9-128546453-G-A	134702	65	72	0.08933	1	0.00118037	-0.254393	0.077754	0.822918	0.820814	0.261262	0.000147654
ENSG00000184260.5	3243	1.03058	353.78	299.092	0.00498584	1-149916832-C-T	29857	283	353	0.438931	1	0.00300189	-0.164534	0.0550376	0.821218	0.821269	0.261389	0.000313214
ENSG00000083093.9	7367	1.03338	1182.67	302.235	0.00149785	16-23761081-T-A	119771	8	8	0.010101	1	0.000843696	-0.573899	0.170365	0.821318	0.821303	0.261389	9.44e-05
ENSG00000205922.4	8679	1.04845	1743.85	300.292	0.00102931	19-2599403-T-C	847030	181	206	0.256219	1	0.000536164	-0.123665	0.0353739	0.825217	0.821355	0.261391	6.67e-05
ENSG00000183010.16	8030	1.03422	1041.93	298.546	0.00170189	17-82302639-T-C	360227	27	28	0.0349127	1	0.000902619	-0.461836	0.137888	0.824318	0.821426	0.2614	0.000107426
ENSG00000243772.7	9189	1.01507	1910.87	303.586	0.000913656	19-55659972-C-T	921457	14	15	0.0186104	1	0.000504721	-0.605194	0.17229	0.819718	0.821599	0.26144	5.56e-05
ENSG00000280214.1	3922	1.04192	271.232	284.526	0.00656901	16-67631176-T-G	78241	20	20	0.0248139	1	0.00322792	-0.495588	0.167054	0.823418	0.821653	0.261443	0.000421263
ENSG00000211768.1	4418	1.04265	648.609	306.128	0.00275577	7-143319073-G-A	522075	197	235	0.292289	1	0.00176437	0.22169	0.0703177	0.821118	0.821846	0.261476	0.000176535
ENSG00000166573.5	10586	1.03744	1746.45	301.22	0.00101983	18-76603328-C-T	-647221	31	32	0.0397022	1	0.000541362	0.215073	0.0615676	0.824718	0.821839	0.261476	6.47e-05
ENSG00000166797.10	6383	1.03222	502.487	288.678	0.00352689	15-63459974-A-G	-634044	173	200	0.248756	1	0.00169702	-0.0694338	0.0219423	0.822818	0.822068	0.261523	0.000221524
ENSG00000189013.14	9037	1.03184	1963.11	304.755	0.000903714	19-54239989-C-T	-563546	14	14	0.0180879	1	0.000511323	0.747801	0.213106	0.825717	0.822084	0.261523	5.66e-05
ENSG00000213598.4	7149	1.0745	555.716	280.838	0.00330552	14-58698350-G-A	-96304	8	9	0.0111663	1	0.00135407	0.483879	0.149738	0.825117	0.822205	0.261547	0.000223951
ENSG00000235052.1	5992	1.03916	748.475	294.636	0.002387	1-24458368-G-T	907453	9	10	0.0124378	1	0.00121998	0.84446	0.258868	0.823218	0.822568	0.261648	0.000151555
ENSG00000168350.7	6877	1.03431	1076.15	298.264	0.00165645	14-100571486-A-T	411323	8	9	0.011194	1	0.000870958	-0.845091	0.251548	0.824418	0.823036	0.261783	0.000104034
ENSG00000256812.1	7758	1.04133	1050.19	301.38	0.0017082	16-54832429-C-T	-734243	17	19	0.0236908	1	0.000958498	0.674982	0.202569	0.824318	0.823167	0.261796	0.000108648
ENSG00000171532.4	5334	1.04379	619.899	291.761	0.00289805	17-40504514-G-A	896571	88	95	0.118159	1	0.00143757	0.297697	0.0926303	0.824218	0.823155	0.261796	0.000185277
ENSG00000182165.17	5556	1.01686	436.976	291.63	0.00402012	7-87350544-G-A	5029	21	21	0.0260546	1	0.0020784	-0.527398	0.169958	0.822418	0.823514	0.261892	0.000244146
ENSG00000163661.3	7130	1.06627	445.609	281.746	0.00411407	3-156551140-T-TA	-885649	8	8	0.010101	1	0.00178121	-0.801354	0.254412	0.826717	0.823843	0.261982	0.00027343
ENSG00000135776.4	7000	1.04057	1093.68	303.211	0.00164368	1-228970612-C-T	-588083	12	13	0.016129	1	0.000952276	0.211067	0.0633079	0.824718	0.824005	0.262019	0.000104114
ENSG00000141424.12	6070	1.02637	634.834	293.401	0.00279649	18-35539581-A-G	-589804	42	47	0.0584577	1	0.00142413	0.154394	0.0479992	0.824418	0.824049	0.262019	0.000172555
ENSG00000219163.2	7530	1.04468	819.464	295	0.00220165	6-52501633-G-A	-734664	87	92	0.114428	1	0.00112197	0.356457	0.108459	0.826217	0.824141	0.262034	0.000140494
ENSG00000240785.2	7812	1.07491	769.954	290.441	0.00240339	5-18800781-G-C	751549	13	13	0.016129	1	0.00113285	-0.708594	0.215788	0.827417	0.824286	0.262065	0.000161811
ENSG00000270339.3	2454	1.01242	246.149	298.713	0.00712016	1-145813110-T-C	-531680	72	74	0.0948718	1	0.00442807	0.334757	0.116826	0.825617	0.824466	0.262094	0.000428008
ENSG00000253954.3	10143	1.04368	1633.5	296.69	0.00110529	15-91720749-T-C	-991059	192	237	0.294045	1	0.000536917	0.241016	0.0689492	0.822618	0.824454	0.262094	7.03e-05
ENSG00000155252.13	6542	1.04585	864.06	295.181	0.00209479	10-98050311-C-A	409625	18	18	0.0223881	1	0.00106482	-0.380964	0.115383	0.827517	0.824827	0.262194	0.000133662
ENSG00000269044.2	8785	1.04953	1065.02	294.003	0.00170678	19-17565162-A-ACT	929893	51	56	0.0696517	1	0.000825998	0.267474	0.0792591	0.832317	0.825134	0.262277	0.00010951
ENSG00000267212.1	6529	1.02582	927.318	299.459	0.00192185	19-12520738-TA-T	-264363	157	177	0.224051	1	0.00105157	0.278027	0.084114	0.829117	0.825247	0.262299	0.000117958
ENSG00000169375.15	4736	1.03534	478.667	295.011	0.00375134	15-75543302-T-G	87460	46	48	0.0595533	1	0.00204078	-0.11055	0.0355619	0.829017	0.825364	0.262322	0.000234526
ENSG00000181751.9	6883	1.03788	546.072	290.45	0.00330705	5-104146508-C-T	887806	48	49	0.060794	1	0.0016296	0.240092	0.0755836	0.823018	0.826391	0.262634	0.000207001
ENSG00000229915.1	8935	1.03628	1126.38	294.777	0.00160302	2-238316958-G-A	-110771	180	217	0.269231	1	0.000782068	-0.23413	0.0690606	0.830117	0.82649	0.262651	9.99e-05
ENSG00000205138.3	6828	1.03297	832.591	295.282	0.00216281	19-35785184-C-T	-210015	236	289	0.358561	1	0.00110586	-0.0776739	0.0236036	0.825117	0.826609	0.262674	0.000133975
ENSG00000100567.12	7373	1.02684	693.931	289.811	0.00258197	14-57985698-G-A	-259133	221	270	0.334988	1	0.00121415	-0.0709756	0.0217481	0.827217	0.826729	0.262698	0.000158068
ENSG00000271010.1	6855	1.03998	946.35	298.227	0.00191573	19-11489138-G-A	890173	29	30	0.0373134	1	0.00102299	-0.614882	0.185578	0.827017	0.826829	0.262715	0.000120134
ENSG00000242071.3	7311	1.04517	766.685	291.615	0.00237584	14-70113907-A-AT	227767	13	16	0.0198511	1	0.00114427	0.27189	0.0828724	0.828017	0.827018	0.262761	0.00015036
ENSG00000181023.6	10492	1.05145	1203.41	299.351	0.00152355	11-5376256-G-T	-360834	20	22	0.0272953	1	0.000811351	-0.347811	0.10291	0.829917	0.827287	0.262832	9.74e-05
ENSG00000005812.10	7062	1.052	616.496	288.431	0.00297394	13-77953685-G-T	926490	14	14	0.0173697	1	0.00138942	-0.141497	0.0438901	0.829617	0.827371	0.262844	0.000190412
ENSG00000213058.3	6268	1.04494	530.932	290.465	0.00343275	1-178051971-C-A	-359645	100	108	0.137056	1	0.00170077	0.32428	0.1025	0.829517	0.827423	0.262847	0.000216981
ENSG00000263606.1	9121	1.04266	1601.87	301.766	0.00113752	18-3550855-C-T	603965	25	26	0.0328283	1	0.000617602	0.588193	0.170163	0.830617	0.82758	0.262882	7.15e-05
ENSG00000230289.1	6887	1.02407	1015.24	298.265	0.00176755	9-130780666-A-T	-736302	13	13	0.016129	1	0.000936144	-0.829628	0.248475	0.829517	0.827803	0.262924	0.000107222
ENSG00000151835.14	10446	1.05032	1382.82	295.462	0.00132695	13-24335852-T-C	924339	12	13	0.016129	1	0.000641681	0.213599	0.0619853	0.831817	0.827796	0.262924	8.45e-05
ENSG00000280426.1	5297	1.03938	434.148	284.486	0.0041836	12-109246066-C-T	-753061	42	44	0.0545906	1	0.00191168	-0.421921	0.134864	0.832317	0.827916	0.262946	0.000261412
ENSG00000211844.1	8385	1.00668	1437.92	309.384	0.00123079	14-22519090-C-A	25165	50	52	0.0645161	1	0.000785236	0.45659	0.134725	0.827317	0.828057	0.262976	7.21e-05
ENSG00000230183.4	7709	1.03632	594.798	290.678	0.00305047	15-56302320-T-TACAC	295144	66	70	0.0902062	1	0.00149287	0.289767	0.0904778	0.828017	0.828209	0.26301	0.000189244
ENSG00000214301.4	7103	1.0329	742.781	291.737	0.00244131	3-132918982-AGT-A	-571842	70	84	0.105263	1	0.00118293	0.307195	0.0939108	0.829717	0.828819	0.263189	0.000150145
ENSG00000169379.15	2815	1.05537	220.583	287.759	0.0083544	3-94571297-C-T	591158	32	32	0.0397022	1	0.00448657	0.186796	0.0652861	0.829117	0.82896	0.263219	0.00053679
ENSG00000265936.1	8920	1.05643	903.999	297.337	0.00204796	18-68167087-C-G	791954	85	88	0.109453	1	0.00108292	-0.316329	0.0959489	0.828917	0.829108	0.263252	0.000131385
ENSG00000211849.1	8386	1.00893	1374.56	306.743	0.00129563	14-23107402-T-C	607713	210	246	0.305211	1	0.000787776	-0.249729	0.0737066	0.825917	0.829379	0.263309	7.59e-05
ENSG00000101266.17	6746	1.02504	1428.53	305.666	0.00126398	20-800640-T-C	256819	189	216	0.268657	1	0.000750631	0.082897	0.0243684	0.830717	0.829365	0.263309	7.64e-05
ENSG00000197694.15	5830	1.0276	942.299	302.007	0.00192071	9-128121232-C-T	-431326	7	9	0.0111663	1	0.0011037	0.236285	0.0717902	0.831717	0.829523	0.263341	0.00011665
ENSG00000137504.13	6700	1.032	399.11	283.891	0.00454634	11-85818602-AT-A	135694	14	15	0.0186104	1	0.00208259	-0.118675	0.0382512	0.826117	0.829573	0.263342	0.000278721
ENSG00000169020.9	6286	1.04854	567.432	287.58	0.00324581	4-1571414-T-C	897835	131	145	0.180348	1	0.00151131	0.119766	0.037439	0.833817	0.829708	0.263371	0.000204985
ENSG00000164024.11	7996	1.05148	538.116	286.488	0.00343326	4-98739837-G-A	-255783	186	206	0.25641	1	0.00157908	0.0926311	0.0290752	0.830517	0.829943	0.263416	0.000217845
ENSG00000259431.5	7478	1.04113	1125.86	298.196	0.00162833	14-24294589-AAACAAC-A	738396	13	13	0.0162095	1	0.000853362	0.733136	0.217846	0.832717	0.829925	0.263416	0.000101292
ENSG00000243023.2	7373	1.03721	720.389	292.172	0.00253592	14-58494329-G-GT	353050	14	14	0.0175	1	0.00124552	-0.58127	0.17852	0.832917	0.829997	0.263419	0.000156632
ENSG00000281181.1	136	1.02049	68.3089	319.647	0.02606	21-8691993-C-T	253442	30	30	0.0383632	1	0.0229176	-0.347206	0.151926	0.830217	0.830076	0.26343	0.00157646
ENSG00000277840.1	7471	1.02497	1190.31	299.612	0.00152063	12-116960338-G-A	-42125	69	71	0.0883085	1	0.000813906	-0.394174	0.116659	0.833317	0.830163	0.263443	9.17e-05
ENSG00000280193.1	6855	1.07363	526.695	283.707	0.00357582	8-81565389-C-T	-130979	18	18	0.0223325	1	0.00156983	0.737044	0.231217	0.831217	0.830327	0.263472	0.000235761
ENSG00000263916.1	7540	1.04804	781.828	286.467	0.0023607	18-49612629-G-A	126480	257	316	0.393035	1	0.00102474	0.204374	0.0616916	0.834217	0.830346	0.263472	0.000148581
ENSG00000164164.15	5119	1.04125	578.459	295.202	0.00317284	4-145833872-C-T	653711	22	22	0.0273632	1	0.00169704	-0.126274	0.039905	0.833017	0.830484	0.263502	0.0001972
ENSG00000135974.9	7656	1.04628	865.83	291.64	0.00213043	2-105578881-G-C	241405	92	98	0.121588	1	0.00101163	-0.0857786	0.0258637	0.835216	0.830578	0.263515	0.00013354
