## Supplementary Tables for "Atlas of glomerular disease-specific genetic effects on blood transcriptome" (part 14 of 73)

### Sheet: TableS5_eQTL_CFadj_IgAN (continued)
Table S5. Summary Statistics for the expression QTL mapping in IgAN with cell fraction adjustments.
ENSG00000179331.2	6951	1.04327	599.902	289.636	0.00306608	11-107812448-C-T	-116055	10	11	0.0137845	1	0.00147229	-0.432646	0.134918	0.833617	0.830619	0.263515	0.000191185
ENSG00000167985.6	6396	1.02608	759.478	294.71	0.00238854	11-61386029-G-A	-44013	15	15	0.0186104	1	0.00122261	0.259966	0.0797076	0.829317	0.830686	0.263522	0.000144126
ENSG00000177363.4	6113	1.03775	635.95	291.786	0.00288093	11-62186070-T-C	-503829	17	17	0.0210918	1	0.00142862	-0.631281	0.196314	0.833017	0.830796	0.263543	0.000177686
ENSG00000274776.1	6716	1.04864	747.179	293.875	0.00247851	18-46884398-C-T	95101	31	31	0.0384615	1	0.00125422	-0.56792	0.174529	0.833417	0.831245	0.263671	0.000155721
ENSG00000167554.14	10660	1.03249	1588.34	300.856	0.0011513	19-53303391-GTATCTATCTATCTATC-G	967146	22	22	0.028133	1	0.000614024	0.581105	0.168033	0.831417	0.831291	0.263671	7.01e-05
ENSG00000113595.14	6708	1.04537	508.094	286.578	0.00363479	5-65135557-T-TA	-490418	13	14	0.0174129	1	0.00168928	0.170885	0.0539794	0.833217	0.831417	0.263697	0.000226993
ENSG00000240914.1	9512	1.01446	1638.29	303.337	0.00110024	14-94514853-G-T	-286610	24	25	0.0310174	1	0.000615273	0.408193	0.118053	0.827117	0.831554	0.263726	6.47e-05
ENSG00000259209.3	7133	1.00127	1001.18	299.781	0.00178149	16-73770802-C-T	964804	140	159	0.19727	1	0.000973007	-0.253012	0.0760301	0.834617	0.831905	0.263822	0.000101962
ENSG00000257195.1	7009	1.03393	859.551	294.551	0.00213376	12-93641039-A-G	757266	12	12	0.0149254	1	0.00107371	0.927871	0.28123	0.830117	0.83198	0.263832	0.000130112
ENSG00000232912.5	7029	1.03359	974.152	294.588	0.00188452	1-7957469-C-A	-467176	54	55	0.0694444	1	0.000934453	-0.232336	0.0695742	0.832917	0.832313	0.263923	0.000114703
ENSG00000117010.15	7291	1.02374	801.995	295.102	0.00227189	1-40413582-G-A	-117979	39	40	0.0497512	1	0.00116453	0.263242	0.0803618	0.835116	0.832606	0.263972	0.000135605
ENSG00000168438.14	7333	1.0531	632.136	294.658	0.00295308	6-109923145-G-C	-256996	13	13	0.016129	1	0.00155015	-0.244054	0.0764718	0.839416	0.832648	0.263972	0.00018624
ENSG00000120438.11	7857	1.0476	749.927	292.589	0.00247832	6-159523120-AAGAG-A	-266629	15	15	0.0186567	1	0.00122338	0.296827	0.0910145	0.835216	0.832612	0.263972	0.000154719
ENSG00000184979.9	6202	1.02916	1077.25	301.612	0.00169958	22-18100808-T-C	-49091	268	349	0.433002	1	0.000957518	-0.131365	0.0394204	0.832817	0.832596	0.263972	0.000102476
ENSG00000273476.1	5532	1.06285	616.087	289.238	0.00305613	10-100251390-T-A	-716298	225	278	0.345771	1	0.00145576	-0.118991	0.0370677	0.833517	0.832858	0.264024	0.000196034
ENSG00000124688.13	6285	1.02461	1072.14	302.106	0.00170289	6-43752798-C-CA	123258	40	40	0.0506329	1	0.000968865	0.260171	0.0781527	0.833217	0.83291	0.264026	0.000101683
ENSG00000133858.15	6373	1.02774	661.152	295.553	0.00277113	12-72036534-A-G	368809	248	321	0.398263	1	0.00146757	-0.0455056	0.0141864	0.835716	0.833333	0.264145	0.000166315
ENSG00000260360.1	7585	1.04199	506.355	287.833	0.00366716	1-179781375-T-C	-173065	253	318	0.394541	1	0.00174699	-0.231647	0.0734065	0.832717	0.833935	0.264322	0.000225723
ENSG00000211595.2	4311	1.0385	431.832	293.864	0.00429198	2-89814890-C-T	953632	17	17	0.0214646	1	0.0023271	0.296967	0.0967781	0.837116	0.834342	0.264428	0.000262195
ENSG00000213386.3	7495	1.04089	1213.78	300.82	0.00153237	5-172473087-G-A	-290171	38	41	0.0508685	1	0.00084102	0.428981	0.127311	0.834717	0.834383	0.264428	9.39e-05
ENSG00000279182.1	6749	1.02372	960.248	297.32	0.00190914	22-50772603-A-G	456515	55	57	0.0708955	1	0.0010011	-0.428246	0.129006	0.835916	0.834407	0.264428	0.000113251
ENSG00000269843.1	6730	1.05741	836.322	293.617	0.00225409	19-40939897-T-C	102687	126	144	0.179551	1	0.00112136	0.239595	0.072898	0.836916	0.834461	0.264431	0.000142381
ENSG00000066135.12	5830	1.04238	753.175	298.238	0.00247286	1-43438024-A-G	-212134	257	312	0.387097	1	0.00135882	-0.0829374	0.0256735	0.831117	0.83457	0.264439	0.000151916
ENSG00000272841.1	7851	1.05001	862.274	290.541	0.002174	6-161378347-C-T	386005	79	83	0.103234	1	0.00101257	-0.3173	0.0956792	0.836116	0.834579	0.264439	0.000135429
ENSG00000166024.13	6794	1.04568	742.248	294.938	0.00251759	10-97700567-A-G	-434057	171	192	0.249351	1	0.00130268	0.128574	0.0396479	0.834917	0.834755	0.264466	0.000155523
ENSG00000174109.4	8681	1.04036	1241.34	297.111	0.00149946	16-556104-A-G	-864696	19	19	0.0235732	1	0.000761493	0.466574	0.137318	0.839016	0.834737	0.264466	9.17e-05
ENSG00000139537.10	6049	1.02189	481.109	290.817	0.00380839	12-48683711-CAAATAAAT-C	-220399	10	11	0.0141388	1	0.00192637	0.462033	0.147795	0.835716	0.834995	0.264516	0.000224882
ENSG00000241030.1	7065	1.03052	620.354	288.135	0.00297638	12-119537809-G-A	-985634	94	101	0.12531	1	0.0013828	0.326337	0.10118	0.837716	0.835004	0.264516	0.000178607
ENSG00000139343.10	8556	1.06329	732.565	284.091	0.00259085	12-95670952-T-TTATG	-187976	246	294	0.365	1	0.00108743	0.0863644	0.0262056	0.837616	0.835129	0.264541	0.000165057
ENSG00000144867.11	7300	1.04376	827.701	295.795	0.00225789	3-134118694-G-A	334661	21	21	0.0261194	1	0.00117209	-0.303799	0.0927963	0.838316	0.835223	0.264542	0.000138754
ENSG00000214062.5	7700	1.02482	658.139	291.261	0.0027943	4-77186797-T-C	103671	9	9	0.011194	1	0.00136625	0.964642	0.298756	0.833917	0.835212	0.264542	0.000165735
ENSG00000178188.14	4534	1.03019	580.108	294.834	0.00318526	16-29659730-C-G	813130	10	10	0.0124069	1	0.00169312	-0.220515	0.0696716	0.835016	0.835345	0.264566	0.000190824
ENSG00000163002.12	7910	1.04153	625.94	291.738	0.00298162	2-183284967-G-C	167454	34	36	0.044665	1	0.001484	0.276061	0.0861506	0.835316	0.835482	0.26459	0.000182376
ENSG00000268170.2	4212	1.04496	420.065	294.132	0.00445257	7-143127262-T-G	-94774	12	12	0.0148883	1	0.00243649	-0.417514	0.136693	0.837716	0.83551	0.26459	0.000274256
ENSG00000237437.1	8427	1.03843	815.659	297.597	0.00228497	9-33427255-C-A	481259	82	88	0.109453	1	0.00122956	0.331842	0.101797	0.833317	0.835733	0.264646	0.000138799
ENSG00000164631.18	9903	1.04021	855.509	282.424	0.00218228	7-7134411-G-C	427488	110	116	0.143921	1	0.000859898	0.0697338	0.0207343	0.837516	0.83579	0.264649	0.000132972
ENSG00000242445.1	6895	1.02694	503.662	295.248	0.00366689	3-122357161-T-C	863051	22	22	0.0272953	1	0.00199763	-0.256665	0.0823919	0.841116	0.836088	0.264715	0.000217829
ENSG00000196544.7	6840	1.05109	1021.51	296.477	0.00184601	17-8301052-G-C	110145	184	219	0.271712	1	0.000948254	-0.103069	0.0309035	0.840216	0.836058	0.264715	0.000114647
ENSG00000155090.14	7544	1.03548	876.193	298.827	0.00212584	8-102396710-AT-A	-259192	79	79	0.0994962	1	0.0011617	-0.235292	0.0718135	0.834317	0.836266	0.264757	0.000128181
ENSG00000238045.9	3678	1.03922	475.548	293.112	0.00392965	16-29430182-G-A	-391070	254	323	0.400744	1	0.00207943	-0.186489	0.0601003	0.834817	0.836596	0.264847	0.000238556
ENSG00000270147.1	8724	1.03292	985.15	297.954	0.00188961	4-56560633-G-T	164321	12	12	0.0148883	1	0.00100213	-0.834338	0.251361	0.836216	0.836693	0.264849	0.000113215
ENSG00000254901.7	6546	1.04232	643.077	289.01	0.00291557	19-19108711-A-G	-83517	40	42	0.0521092	1	0.00137345	-0.186546	0.0578023	0.840416	0.836666	0.264849	0.000177898
ENSG00000105701.15	6708	1.02077	1019.21	300.929	0.00180915	19-17692752-T-A	-851325	31	31	0.0385572	1	0.00101213	-0.137616	0.0414954	0.839716	0.836874	0.264891	0.000105831
ENSG00000170903.10	6592	1.0342	503.199	288.404	0.00370555	11-105100506-C-T	-921897	96	108	0.133995	1	0.00178675	-0.0916908	0.0291184	0.836416	0.837148	0.264964	0.000222407
ENSG00000282860.1	6192	1.01277	639.641	295.719	0.0028653	3-127131108-A-G	-440730	37	38	0.0471464	1	0.00152826	-0.523753	0.163895	0.838816	0.837241	0.264978	0.000164896
ENSG00000105329.9	5765	1.03284	807.245	298.053	0.00231033	19-40747538-C-CTAAA	-606373	9	10	0.0124378	1	0.00125555	-0.1788	0.0549525	0.836416	0.837334	0.264994	0.000138133
ENSG00000259032.2	7433	1.04747	813.299	294.613	0.00232174	14-82596567-TTATCTATC-T	-96488	269	342	0.424433	1	0.00118203	0.168949	0.0516448	0.837916	0.837437	0.265012	0.000142618
ENSG00000229816.1	6314	1.05127	517.605	284.482	0.00365789	2-33180527-G-C	978927	297	386	0.48005	1	0.00163575	0.168099	0.0529381	0.837516	0.837519	0.265023	0.000226347
ENSG00000159423.16	8940	1.04355	1268.68	298.064	0.00148533	1-19005979-G-A	103198	45	46	0.0573566	1	0.000768395	-0.289094	0.0851476	0.839416	0.837661	0.265054	9.05e-05
ENSG00000010244.18	6432	1.00882	848.825	296.478	0.0021585	17-31800320-T-C	-549883	147	162	0.200993	1	0.00112935	-0.0609455	0.0185547	0.839016	0.838037	0.265158	0.000122883
ENSG00000250988.7	4864	1.04455	508.095	288.364	0.00371384	15-83377910-C-CATTTATTT	627346	113	122	0.151741	1	0.00178999	0.265986	0.0844841	0.837516	0.838168	0.265185	0.000226498
ENSG00000206828.1	2787	1.01318	329.466	298.571	0.00558052	1-150407066-C-G	770300	33	34	0.0421836	1	0.0033728	0.469573	0.15903	0.839716	0.838487	0.265257	0.000320479
ENSG00000124006.14	6703	1.04778	748.774	294.385	0.0025307	2-219264173-C-T	-307686	34	36	0.044665	1	0.00129659	0.499279	0.153896	0.836616	0.838453	0.265257	0.000155034
ENSG00000272518.1	6209	1.04866	628.064	291.248	0.00302396	8-79848885-G-C	-108496	170	204	0.253102	1	0.0014941	0.258141	0.080609	0.837816	0.838998	0.26539	0.000185259
ENSG00000267571.1	8791	1.04147	1363.38	295.312	0.00138599	19-6746439-A-C	834733	12	12	0.0148883	1	0.000671664	0.811339	0.236325	0.841816	0.838988	0.26539	8.37e-05
ENSG00000111269.2	7687	1.00832	1350.01	303.567	0.00136186	12-12454136-A-G	-157691	123	141	0.175373	1	0.000780649	-0.0816744	0.0240876	0.838516	0.839065	0.265397	7.72e-05
ENSG00000165355.7	7750	1.0533	438.653	278.858	0.00434888	14-38776209-A-T	-656291	15	15	0.0186104	1	0.00180004	0.188508	0.0599072	0.842916	0.839401	0.265488	0.000268513
ENSG00000119915.4	4767	1.07452	268.572	273.649	0.00723487	10-103003116-C-CT	776788	27	28	0.0350877	1	0.00299986	-0.423969	0.141811	0.839416	0.840283	0.265753	0.000463318
ENSG00000267264.1	7590	1.04712	339.009	283.188	0.00561545	19-28511552-A-G	708014	10	10	0.0124069	1	0.00262935	-0.922328	0.304316	0.838616	0.840477	0.2658	0.000341774
ENSG00000260229.1	11463	1.06204	1384.19	290.07	0.00139589	16-82310800-T-G	834281	17	17	0.0210918	1	0.000605068	-0.832439	0.240425	0.840016	0.840667	0.265845	8.71e-05
ENSG00000236859.6	6662	1.03518	668.07	291.014	0.00282863	2-122350024-T-A	700374	266	331	0.411692	1	0.00137882	0.164776	0.051075	0.842816	0.840768	0.265849	0.00016797
ENSG00000160917.14	5217	1.02938	507.925	292.405	0.00370111	7-98567784-G-A	-871138	69	74	0.0922693	1	0.00191902	-0.168936	0.0540189	0.839016	0.840772	0.265849	0.000217457
ENSG00000135829.16	6771	1.04339	644.027	297.2	0.00295817	1-183799284-G-C	959915	188	231	0.287313	1	0.00162723	-0.0617588	0.0194397	0.839416	0.841204	0.265953	0.000178143
ENSG00000116741.7	6337	1.04232	610.933	298.444	0.00311627	1-192586652-C-T	-222387	14	16	0.0198511	1	0.00176334	-0.173326	0.0549739	0.843316	0.841283	0.265953	0.000187255
ENSG00000171566.11	7366	1.02876	858.246	298.639	0.00219421	4-153582222-TTTTG-T	-968213	11	11	0.0136476	1	0.00119893	0.340591	0.104245	0.838316	0.841216	0.265953	0.000128481
ENSG00000062370.16	7703	1.03164	1074.77	299.2	0.00175716	19-45021295-A-C	654078	24	24	0.0297767	1	0.000947409	0.598597	0.179465	0.842616	0.841284	0.265953	0.000103414
ENSG00000230733.2	9568	1.03922	1201.25	292.498	0.00158268	7-5591052-TTATC-T	115248	53	54	0.0681818	1	0.00073515	0.268804	0.0788809	0.840016	0.841391	0.265973	9.44e-05
ENSG00000163599.14	5348	1.03624	574.552	290.168	0.00329986	2-204497494-C-T	629708	296	398	0.495025	1	0.00161707	-0.139888	0.0440061	0.843916	0.841557	0.265998	0.00019587
ENSG00000163719.19	7765	1.05051	1351.45	300.904	0.0014207	3-10348425-T-C	698992	30	33	0.0409429	1	0.000775018	0.110393	0.0325375	0.840516	0.841561	0.265998	8.65e-05
ENSG00000233057.1	8325	1.05113	567.925	290.117	0.00338118	1-194039538-T-C	-149429	77	80	0.0992556	1	0.00166098	-0.127098	0.0400839	0.843216	0.841752	0.266014	0.000206218
ENSG00000250848.1	5264	1.05874	586.65	287.152	0.00329281	5-300353-C-T	10032	115	129	0.161654	1	0.00152403	-0.294571	0.0921547	0.841616	0.841686	0.266014	0.000203676
ENSG00000110713.15	9330	1.04829	1136.53	294.874	0.00168707	11-3099834-C-T	-697958	14	15	0.0186104	1	0.000829955	0.152326	0.0451561	0.841016	0.841735	0.266014	0.000102281
ENSG00000253341.1	7350	1.03319	695.748	294.341	0.00272238	8-75342398-T-C	738154	9	9	0.0111663	1	0.00140637	-0.696996	0.216438	0.837816	0.841922	0.266054	0.000160421
ENSG00000076351.12	4213	1.03411	466.214	289.52	0.00406488	17-27418508-A-G	-988689	15	16	0.0198511	1	0.00202696	0.627596	0.201751	0.842816	0.84206	0.266083	0.000239989
ENSG00000165533.18	7729	1.06466	837.943	289.874	0.00232084	14-89010872-C-A	186719	9	9	0.011194	1	0.0010764	0.903417	0.273879	0.843016	0.842129	0.26609	0.000144815
ENSG00000217094.2	8103	1.06284	471.293	284.385	0.00411861	10-31423908-C-T	-764909	11	11	0.0136476	1	0.00187377	-0.551449	0.175926	0.846815	0.842278	0.266111	0.000256244
ENSG00000121073.13	5994	1.04964	995.259	296.195	0.00193198	17-49713921-G-A	4907	14	14	0.0173697	1	0.000992179	0.480695	0.144694	0.843516	0.842287	0.266111	0.00011722
ENSG00000113522.13	5295	1.05428	570.813	293.318	0.00337927	5-132507027-C-CAATAAATA	-48992	289	381	0.473077	1	0.0017604	0.0710381	0.0225277	0.842616	0.842338	0.266113	0.000206891
ENSG00000211789.2	8558	1.01927	1293.15	302.734	0.00145372	14-21909420-T-TAGTC	21563	232	284	0.352357	1	0.000824631	0.170915	0.0506392	0.843116	0.842911	0.266279	8.31e-05
ENSG00000181472.4	8689	1.03665	1202.93	298.382	0.00158683	6-151779274-G-T	387726	95	102	0.126551	1	0.000832347	0.139921	0.0414888	0.840816	0.843206	0.266358	9.37e-05
ENSG00000136159.3	7525	1.01162	695.706	298.478	0.0026901	13-47581497-A-T	-456070	26	26	0.0322581	1	0.00149868	0.39062	0.122013	0.844316	0.843664	0.266488	0.000151115
ENSG00000177932.6	9228	1.03997	1260.89	295.168	0.00152183	5-178579012-G-A	-481403	11	11	0.0136476	1	0.000743729	0.369684	0.108589	0.841216	0.843939	0.26654	9.02e-05
ENSG00000139697.13	6732	1.07261	530.888	285.71	0.00370633	12-123490838-C-T	140397	36	36	0.044665	1	0.00169983	-0.133752	0.0422746	0.846115	0.843968	0.26654	0.000233288
ENSG00000262333.1	7971	1.03567	1433.21	303.044	0.00133416	17-1592961-C-T	-713800	116	127	0.157568	1	0.000755295	0.268153	0.0788669	0.845015	0.843911	0.26654	7.84e-05
ENSG00000227398.3	4852	1.01785	353.622	289.96	0.00532609	3-47490592-AAAGAGAAGAGAAGAGAAGAGAAGAG-A	326095	10	10	0.0127551	1	0.00277975	0.862098	0.286077	0.843816	0.844383	0.266654	0.000302522
ENSG00000102996.4	8921	1.01029	1295.86	302.37	0.00144727	16-58933825-A-C	908259	37	39	0.0483871	1	0.000814667	0.560483	0.165892	0.842216	0.84442	0.266654	8.08e-05
ENSG00000123144.10	6595	1.0292	909.847	299.109	0.00209361	19-13570251-A-G	835476	12	12	0.0149254	1	0.00114838	-0.158828	0.0484265	0.845015	0.844467	0.266654	0.000121344
ENSG00000089280.18	3574	1.04128	394.2	292.079	0.00487444	16-31898726-T-C	718616	35	35	0.0434243	1	0.00260562	-0.180323	0.0594413	0.843916	0.84454	0.266663	0.000289376
ENSG00000240591.1	7729	1.06203	558.834	282.315	0.00350008	22-31079565-G-A	-374812	47	49	0.0610973	1	0.00149054	0.45962	0.143493	0.842316	0.844657	0.266685	0.000215655
ENSG00000123080.10	4319	1.04648	318.265	289.19	0.00606437	1-50184398-C-CA	-776347	27	28	0.0348259	1	0.00318203	0.387303	0.130355	0.847815	0.844792	0.266699	0.000363427
ENSG00000159753.13	3981	1.04696	292.678	287.478	0.00659439	16-67520437-T-TAAGAGAAGAGAAGAG	-124482	8	8	0.01	1	0.00340501	-0.216981	0.0735598	0.846515	0.84475	0.266699	0.0003957
ENSG00000145414.8	8286	1.06345	820.096	293.086	0.00239082	4-163097153-A-C	-69768	28	28	0.0348259	1	0.00118607	0.376253	0.115049	0.850515	0.84487	0.266709	0.000147504
ENSG00000124074.11	3972	1.02329	279.668	284.643	0.00677345	16-68564841-A-ATT	898077	9	9	0.0111663	1	0.00335113	-0.395907	0.133989	0.844016	0.844965	0.266725	0.000388333
ENSG00000279853.1	6549	1.04877	652.772	292.589	0.00297266	7-45229570-T-TTTTTTTC	860278	11	11	0.0136476	1	0.00150278	-0.898532	0.280733	0.846415	0.845363	0.266835	0.0001783
ENSG00000256705.3	6994	1.04147	1037.4	300.819	0.00186084	14-101413216-G-A	-426315	210	247	0.306452	1	0.00104185	-0.244509	0.0739135	0.847315	0.845406	0.266835	0.00011003
ENSG00000196550.10	5718	1.03258	866.713	298.083	0.00221174	1-207186124-T-TATCC	982237	34	34	0.0422886	1	0.00119683	0.485948	0.148711	0.845415	0.845525	0.266858	0.000128566
ENSG00000178035.11	3042	1.02764	217.983	290.785	0.00873477	3-49743241-TAC-T	713926	62	70	0.0895141	1	0.00494367	-0.0968476	0.0342276	0.846215	0.845707	0.266901	0.000504189
ENSG00000051180.16	5858	1.04367	569.849	290.339	0.00339648	15-39981608-CT-C	-713188	131	145	0.18262	1	0.00167642	-0.207933	0.0656345	0.843416	0.845881	0.266941	0.00020148
ENSG00000281912.1	5086	1.03467	467.685	293.415	0.00411593	1-44921898-T-A	-382012	195	246	0.306045	1	0.00220264	-0.219516	0.0711469	0.844816	0.846531	0.267132	0.000239597
ENSG00000196323.12	7798	1.04494	1179.29	298.073	0.0016488	11-130182733-T-C	-131953	11	11	0.0138191	1	0.000863169	0.237813	0.0707328	0.849915	0.846668	0.26716	9.77e-05
ENSG00000226318.1	7427	1.07144	468.315	285.206	0.00423726	10-67418514-T-TAA	-542950	26	27	0.0335821	1	0.00196599	-0.357167	0.114476	0.846515	0.846847	0.267202	0.000263661
ENSG00000187944.2	5719	1.03618	430.963	285.571	0.00448087	2-197473498-A-G	663222	290	388	0.482097	1	0.0021113	0.20146	0.0650221	0.847515	0.847156	0.267285	0.000261075
ENSG00000215595.1	8766	1.00883	1970.04	311.126	0.000960405	20-1769641-C-CTGGA	566187	86	93	0.117128	1	0.000623255	0.361094	0.104541	0.847615	0.847249	0.2673	5.29e-05
ENSG00000273437.1	6411	1.0344	498.238	288.54	0.0038764	3-128976253-T-G	-187687	11	11	0.0136476	1	0.00188609	-0.708291	0.226105	0.847515	0.84753	0.267345	0.000224741
ENSG00000272103.1	6308	1.03107	519.726	287.049	0.0037055	5-36800636-G-A	-61581	183	203	0.25187	1	0.00174243	0.227967	0.0722226	0.845915	0.847459	0.267345	0.000213506
ENSG00000159147.17	6234	1.03593	920.304	298.203	0.00210307	21-34449813-A-G	861105	232	292	0.363184	1	0.00113424	-0.150044	0.045698	0.850515	0.84752	0.267345	0.000122187
ENSG00000116815.15	6487	1.01794	736.034	295.928	0.00259317	1-116490263-G-C	-80776	212	258	0.320099	1	0.00137206	0.0611322	0.0189404	0.854015	0.847825	0.267423	0.000145396
ENSG00000222012.1	8813	1.01013	1032.06	294.923	0.00183893	7-156679146-T-C	-934877	243	304	0.378109	1	0.000915225	-0.224233	0.0670279	0.845815	0.847952	0.267441	0.000101443
ENSG00000175592.8	4249	1.04706	352.974	279.547	0.00553161	11-66316813-C-T	416240	11	11	0.0136476	1	0.00242166	0.825367	0.270056	0.850715	0.847971	0.267441	0.000328204
ENSG00000103067.13	4437	1.05175	325.202	284.45	0.00602638	16-67238474-T-C	-999628	48	51	0.0632754	1	0.00291719	-0.4384	0.146209	0.848415	0.848038	0.267447	0.000360684
ENSG00000253295.1	7494	1.02077	1222.36	301.16	0.00156777	5-172700979-T-G	-57247	119	129	0.16005	1	0.000868331	-0.27421	0.0815997	0.850215	0.848165	0.267459	8.82e-05
ENSG00000255737.2	5436	1.05414	537.683	293.363	0.00365795	12-57325711-A-AT	-401254	12	12	0.0152672	1	0.00192655	-0.835825	0.267365	0.847115	0.848169	0.267459	0.000219556
ENSG00000229349.2	6659	1.03935	811.732	301.056	0.00239728	6-45299335-C-CAA	-905394	97	106	0.131841	1	0.00138347	-0.244666	0.0758615	0.848815	0.848331	0.267473	0.000139814
ENSG00000100583.4	8599	1.04013	930.898	288.423	0.00209253	14-76885001-C-T	-491688	11	12	0.0148883	1	0.00092847	0.718186	0.214945	0.847315	0.848398	0.267473	0.000122176
ENSG00000275532.1	4845	1.04102	640.366	291.479	0.0030422	17-39279397-G-A	573136	15	15	0.0186567	1	0.00151089	0.840365	0.262691	0.848015	0.848358	0.267473	0.000178027
ENSG00000129968.15	8467	1.04765	1724.92	301.835	0.00113649	19-2384442-G-A	498895	32	32	0.0401002	1	0.000617877	0.128947	0.0373053	0.851515	0.848344	0.267473	6.73e-05
ENSG00000205927.4	6288	1.03749	870.381	296.526	0.00223516	21-33049114-A-C	23269	261	344	0.4275	1	0.00117536	0.0832891	0.0254472	0.848415	0.848668	0.267544	0.000129742
ENSG00000277142.1	6796	1.03274	1117.66	297.513	0.00173496	16-1496084-G-A	968677	224	270	0.335821	1	0.000903313	-0.195858	0.0584803	0.851615	0.848763	0.267559	9.97e-05
ENSG00000233469.1	9822	1.02388	914.678	296.681	0.0021051	13-19673086-CG-C	-145533	186	218	0.27125	1	0.00110253	-0.261242	0.0793654	0.850115	0.848876	0.267581	0.000118946
ENSG00000173039.18	4459	1.05021	430.468	284.949	0.0045678	11-64821677-C-T	-841417	95	99	0.123134	1	0.00213459	-0.0647846	0.0209321	0.852315	0.849146	0.267636	0.000271393
ENSG00000133250.13	8890	1.02272	1433.93	304.838	0.00134319	19-7991932-C-CT	-522228	294	383	0.475578	1	0.000788779	-0.0665632	0.019648	0.848515	0.849121	0.267636	7.56e-05
ENSG00000159314.11	6970	1.04323	414.066	284.064	0.00472728	17-45383008-A-G	-51413	98	102	0.126551	1	0.00218604	0.0467037	0.0151257	0.851515	0.849477	0.267726	0.00027694
ENSG00000273870.1	6603	1.04448	463.246	284.17	0.00423295	6-35413415-G-A	342366	54	56	0.0694789	1	0.00192662	-0.377005	0.120597	0.852815	0.849629	0.26776	0.000248376
ENSG00000226432.3	7982	1.04246	655.316	291.136	0.00299546	5-24243480-G-A	73110	106	114	0.141439	1	0.00147501	0.333978	0.104166	0.849715	0.850222	0.267903	0.000174642
ENSG00000090263.15	6015	1.04372	777.399	298.145	0.00252818	7-140502546-T-C	-512682	249	319	0.396509	1	0.00139022	-0.0797006	0.0247232	0.849315	0.850219	0.267903	0.000147714
ENSG00000260252.1	6020	1.03334	491.51	286.995	0.00396183	16-71496797-T-G	-590500	52	55	0.0682382	1	0.00187996	0.403584	0.128794	0.847515	0.85017	0.267903	0.000227163
ENSG00000281958.1	4437	1.03417	595.794	301.597	0.00327706	7-142257563-C-A	-530662	29	29	0.0359802	1	0.00197042	0.467262	0.149795	0.849315	0.850641	0.267977	0.000187831
ENSG00000278615.4	6128	1.04279	721.169	297.375	0.00272607	11-63521332-T-C	856115	19	19	0.0235732	1	0.00149041	-0.407141	0.127108	0.846715	0.850546	0.267977	0.000158834
ENSG00000270048.1	7781	1.04223	857.019	287.841	0.00229396	12-124815437-A-G	852620	11	11	0.0136476	1	0.00101955	-0.993437	0.299742	0.851215	0.850612	0.267977	0.00013346
ENSG00000005339.14	7557	1.02681	1050.49	298.913	0.00184863	16-3723109-C-T	-157617	57	58	0.0719603	1	0.000996599	-0.0568817	0.0171285	0.852215	0.850605	0.267977	0.000104411
ENSG00000163655.15	6802	1.05195	571.379	286.781	0.00346735	3-156048652-TAATA-T	178116	13	13	0.0162907	1	0.00160604	0.337146	0.105992	0.854615	0.850772	0.267997	0.000205419
ENSG00000249309.1	7343	1.03834	958.707	300.44	0.00204582	4-153080494-T-C	-639833	201	236	0.29375	1	0.00114825	-0.194008	0.0591519	0.852415	0.850799	0.267997	0.000118061
ENSG00000204564.11	26286	1.05017	497.52	262.737	0.00398112	6-31610688-G-A	963649	14	14	0.0174129	1	0.0011645	-0.418226	0.127674	0.851115	0.851188	0.268105	0.000234802
ENSG00000133422.12	6429	1.0407	467.775	281.382	0.00420254	22-31035002-AT-A	66704	147	166	0.212276	1	0.00181366	-0.0906747	0.0288369	0.849415	0.851233	0.268105	0.000243491
ENSG00000137970.7	6624	1.04075	577.706	291.701	0.00340573	1-97414370-G-T	734750	146	168	0.208437	1	0.00172434	-0.0869301	0.0275131	0.849515	0.851348	0.268123	0.000197189
ENSG00000236444.4	8082	1.02465	1204.63	301.729	0.00161384	13-30028715-G-A	-393773	26	26	0.0323383	1	0.00090661	0.619661	0.185079	0.854215	0.851385	0.268123	9.05e-05
ENSG00000232564.3	4543	1.03547	402.52	290.198	0.004865	22-40432928-A-G	-88872	31	37	0.0460199	1	0.00251754	0.526831	0.173056	0.850415	0.851428	0.268123	0.000278988
ENSG00000103495.13	3693	1.06172	460.88	288.579	0.00434152	16-29233850-G-A	-572256	108	123	0.152985	1	0.00214889	-0.0963452	0.03115	0.854915	0.851544	0.268145	0.000261271
ENSG00000139826.5	9453	1.03416	1377.78	301.118	0.00142395	13-108489158-A-C	270779	11	11	0.0139949	1	0.00078035	0.205676	0.0606565	0.851515	0.851759	0.268198	8.12e-05
ENSG00000272078.1	6716	1.01017	979.864	303.576	0.00196346	1-11449498-C-G	809438	39	43	0.0533499	1	0.00116478	-0.411378	0.125587	0.850015	0.851858	0.2682	0.000106857
ENSG00000283125.1	7206	1.0293	794.217	292.866	0.00246003	18-63021971-C-T	-185651	57	60	0.0744417	1	0.00121971	-0.372381	0.114151	0.851615	0.851854	0.2682	0.000139048
ENSG00000178464.6	6720	1.04738	851.472	293.501	0.00232929	19-13173789-T-C	529870	164	191	0.236973	1	0.00116101	-0.0585133	0.017858	0.852115	0.85197	0.268221	0.00013619
ENSG00000125875.13	6400	1.0556	1318.27	299.969	0.00151692	20-560086-CA-C	97533	144	160	0.2	1	0.00081758	-0.1674	0.0495619	0.851615	0.852343	0.268323	8.99e-05
ENSG00000172071.11	4104	1.01774	412.756	292.003	0.00469312	2-89163042-C-T	535504	103	111	0.13806	1	0.00249297	-0.100958	0.03313	0.850815	0.85242	0.268333	0.000259111
ENSG00000115204.14	4772	1.05523	456.701	287.012	0.00437666	2-28076481-TTTAG-T	750801	8	8	0.0102828	1	0.00210885	-0.430888	0.139055	0.852215	0.852726	0.268415	0.000259225
ENSG00000228818.1	8251	1.02204	1367.38	304.144	0.00142674	1-240121386-T-TA	-24003	34	36	0.044665	1	0.000830881	-0.470641	0.139532	0.851215	0.852968	0.268433	7.92e-05
ENSG00000119333.11	5958	1.02645	943.837	299.494	0.00207362	9-128656391-AACGGTGGGACGCCCGAACCCGCCCGGCAGCC-A	-396	38	40	0.0501253	1	0.00114465	-0.198677	0.0605588	0.854215	0.852951	0.268433	0.000116094
ENSG00000168175.14	7235	1.01406	780.419	300.029	0.00248213	14-55737993-T-TTATC	686362	48	49	0.06125	1	0.00141062	-0.172489	0.0535776	0.851315	0.85296	0.268433	0.000135642
ENSG00000278434.1	8496	1.03351	1233.71	296.463	0.00159568	16-5157988-T-C	624318	177	203	0.252488	1	0.000805487	-0.243958	0.0721379	0.854015	0.852916	0.268433	9.06e-05
ENSG00000163734.4	5640	1.04849	570.632	296.917	0.00349029	4-74699265-C-T	660458	182	204	0.253117	1	0.00194688	0.25151	0.0805354	0.854115	0.8531	0.268445	0.000203808
ENSG00000280182.1	11575	1.03698	1466.06	294.55	0.00134756	16-80750892-G-C	-513199	118	132	0.163772	1	0.000640345	-0.231193	0.0670797	0.853615	0.853099	0.268445	7.69e-05
ENSG00000261542.1	6281	1.02428	435.28	285.1	0.00448628	8-62306536-T-TTGTG	-909445	18	19	0.0242347	1	0.00209628	-0.489876	0.157998	0.853315	0.853166	0.268451	0.000250207
ENSG00000279246.1	6381	1.0498	733.722	293.034	0.0027222	11-61367357-AGTT-A	14061	9	10	0.0124378	1	0.00137196	0.922399	0.285782	0.855314	0.853505	0.268543	0.000159064
ENSG00000271973.1	2929	1.03269	212.469	288.217	0.00926466	3-48073252-TACAC-T	-599203	57	64	0.0822622	1	0.00508626	-0.322141	0.114227	0.854115	0.8542	0.268733	0.00052447
ENSG00000284373.1	8246	1.02805	1106.71	301.816	0.00177861	5-16760962-A-ATAT	-737269	79	80	0.0992556	1	0.00101059	0.324495	0.0978322	0.853715	0.854172	0.268733	9.94e-05
ENSG00000196154.11	5973	1.03427	588.289	295.812	0.00336402	1-153821315-G-A	271179	9	9	0.0112219	1	0.00183204	0.275691	0.0877618	0.852615	0.854505	0.268814	0.000190277
ENSG00000151065.13	7789	1.0421	1367.76	307.231	0.00145824	12-2902864-AT-A	898329	14	14	0.0175879	1	0.000903889	0.398355	0.11895	0.855614	0.854668	0.268851	8.36e-05
ENSG00000149016.15	6159	1.04185	664.284	291.946	0.00300045	11-62466315-G-T	-125862	200	243	0.301489	1	0.0015005	0.0832886	0.0260186	0.857114	0.854753	0.268863	0.000172
ENSG00000156508.17	8044	1.04731	632.092	289.363	0.00316782	6-72739219-A-C	-784398	97	104	0.129676	1	0.0015203	-0.0553618	0.0173156	0.857514	0.854855	0.268866	0.000183419
ENSG00000147677.10	5673	1.04313	696.412	296.265	0.00286589	8-116676952-TA-T	-89973	155	174	0.218045	1	0.00154406	-0.0600559	0.018811	0.854015	0.854829	0.268866	0.000164629
ENSG00000273415.1	7327	1.02303	1014.23	300.571	0.00193846	11-129123026-A-T	942599	9	9	0.0111663	1	0.00108467	0.934079	0.283365	0.857914	0.855008	0.2689	0.000107019
ENSG00000260618.1	7450	1.04995	745.719	293.6	0.00269392	15-52903776-C-T	325934	30	31	0.0384615	1	0.00137053	0.302617	0.0937494	0.859114	0.855124	0.268922	0.000156568
ENSG00000214485.6	7154	0.999892	1075.05	302.743	0.00179802	5-149785915-C-CT	-308387	254	317	0.393671	1	0.00104115	-0.0856385	0.0258864	0.853615	0.855558	0.269043	9.46e-05
ENSG00000228264.1	4636	1.04124	649.565	297.412	0.00307858	1-153487826-A-G	-927311	77	84	0.104218	1	0.00170774	0.313644	0.0991762	0.855014	0.855845	0.269119	0.000175607
ENSG00000240497.2	6776	1.02262	919.74	299.319	0.0021447	3-172295885-T-C	827801	12	12	0.0149254	1	0.00118421	0.880649	0.269244	0.856714	0.856066	0.269174	0.000117881
ENSG00000166736.11	6806	1.0444	849.497	295.419	0.00236363	11-113948030-C-A	-26851	259	336	0.416873	1	0.00122486	-0.188911	0.0579312	0.854015	0.856185	0.269197	0.000135424
ENSG00000016864.18	4824	1.01852	436.237	291.845	0.00450619	3-53067738-C-T	362103	12	12	0.0148883	1	0.00237435	0.541734	0.176901	0.854115	0.856367	0.269204	0.000245698
ENSG00000118007.12	5148	1.06251	314.378	281.856	0.00646936	3-136899433-T-TA	147030	19	19	0.0236908	1	0.00303078	0.185834	0.0622253	0.857914	0.856395	0.269204	0.000383779
ENSG00000229990.3	4745	1.03292	344.5	292.139	0.00576873	10-73973962-G-A	132129	32	32	0.0397022	1	0.00315591	-0.512949	0.172493	0.853115	0.856349	0.269204	0.000323712
ENSG00000211978.2	4868	1.04737	313.441	282.591	0.0064097	14-106120276-G-A	-731141	24	26	0.0322581	1	0.00303606	-0.365717	0.12248	0.855514	0.856273	0.269204	0.000369893
ENSG00000228224.3	7035	1.02867	1086.1	301.993	0.00182903	8-101345049-AG-A	-16745	8	9	0.0113065	1	0.00104568	0.555469	0.167968	0.855514	0.856633	0.26925	0.000101504
ENSG00000263276.1	4447	1.02641	312.576	284.099	0.00632922	16-68400612-T-C	175899	14	14	0.0173697	1	0.0030695	0.625774	0.209817	0.858514	0.856629	0.26925	0.000350462
ENSG00000249222.1	7554	1.03968	920.072	298.468	0.00217931	22-41755922-C-T	-884679	10	11	0.0136476	1	0.00118602	-0.871046	0.266344	0.856314	0.856828	0.269297	0.000123464
ENSG00000279801.1	9449	1.03058	1830.27	305.721	0.00108899	17-77515919-C-T	71215	111	114	0.141439	1	0.000639147	0.306564	0.0889348	0.856414	0.857031	0.269346	6.06e-05
ENSG00000089123.15	7245	1.03749	782.363	294.819	0.00256114	20-14420144-T-TTATATATA	781204	12	13	0.0162907	1	0.00132504	0.447533	0.138218	0.858214	0.857182	0.269379	0.000144336
ENSG00000279573.1	6914	1.01982	984.8	300.822	0.00200698	17-67981984-AATATATATATATATAT-A	26670	230	293	0.364322	1	0.00113247	0.243747	0.0742259	0.859914	0.85724	0.269382	0.000109242
ENSG00000234568.3	7393	1.01569	883.444	303.531	0.0022299	4-82015939-G-A	-259132	53	54	0.0669975	1	0.00133747	0.256844	0.0793921	0.855014	0.857291	0.269384	0.000120377
ENSG00000181616.8	10958	1.04896	1103.13	293.922	0.00183508	11-6321352-G-C	775829	81	89	0.110697	1	0.00089479	0.248387	0.0741048	0.857314	0.857402	0.269404	0.000105566
ENSG00000277265.1	9142	1.05336	848.916	278.764	0.00239369	7-5407339-G-C	-464711	252	316	0.393035	1	0.000886717	0.206797	0.0616488	0.859514	0.857582	0.269446	0.000138783
ENSG00000083814.13	6771	1.05069	929.785	299.52	0.00218162	19-57443876-A-G	-283748	155	171	0.212159	1	0.00121141	0.182046	0.0557708	0.857914	0.857641	0.26945	0.000125821
ENSG00000214832.5	5057	1.02299	544.474	296.502	0.00365302	17-21055507-AAAAC-A	678667	25	26	0.0323383	1	0.00203354	0.607084	0.195219	0.861614	0.858523	0.269713	0.00019932
ENSG00000092853.13	4917	1.04096	553.115	291.668	0.00365039	1-36730887-A-G	960920	259	320	0.397022	1	0.00186435	-0.146508	0.0467169	0.858314	0.858715	0.269755	0.00020607
ENSG00000251493.4	6776	1.03917	662.995	288.446	0.00304275	5-73262831-C-T	-185696	14	15	0.0186567	1	0.00142673	0.659995	0.205218	0.862314	0.858781	0.269755	0.000171095
ENSG00000166192.14	5836	1.0484	651.185	293.912	0.00312063	15-72888158-A-G	773900	197	238	0.295285	1	0.0016269	-0.244396	0.0769264	0.858414	0.858798	0.269755	0.000178558
ENSG00000172239.13	6904	1.0818	353.987	279.61	0.00588947	5-42873537-G-A	-684221	52	53	0.0659204	1	0.00261026	-0.112816	0.0371951	0.864714	0.859159	0.269825	0.000358109
ENSG00000136824.18	8932	1.05458	663.443	286.835	0.00308117	9-103170057-T-A	-924203	36	37	0.0459057	1	0.00140326	-0.171461	0.0532329	0.863814	0.8591	0.269825	0.000178147
ENSG00000240849.10	7264	1.04012	957.762	296.654	0.00211144	20-50447038-T-A	293304	12	12	0.0148883	1	0.00110566	0.427984	0.130054	0.861814	0.859122	0.269825	0.000118745
ENSG00000170264.12	5314	1.04349	560.226	292.138	0.00361858	2-61480279-CT-C	-373864	11	11	0.0138889	1	0.00186169	-0.598693	0.190879	0.859914	0.85928	0.269848	0.000204841
ENSG00000259307.1	6390	1.05119	629.701	291.494	0.00324206	15-40244828-A-G	-56782	268	341	0.424129	1	0.00162445	0.191707	0.0603335	0.861714	0.859503	0.26989	0.000186022
ENSG00000168872.16	5465	1.0454	428.871	285.904	0.00473509	16-70919305-T-C	572476	9	10	0.0124378	1	0.00226376	0.383042	0.124485	0.858714	0.859506	0.26989	0.000268943
ENSG00000266473.1	7539	1.0377	976.361	294.973	0.00207137	17-67379742-C-T	134905	20	20	0.0248139	1	0.00104716	0.676642	0.204635	0.859114	0.859673	0.269928	0.000115726
ENSG00000250764.1	8106	1.03295	1213.36	299.396	0.00166188	5-32156820-T-C	34879	13	13	0.0162095	1	0.000894142	-0.850519	0.253731	0.858614	0.859845	0.269967	9.19e-05
ENSG00000255710.2	6851	1.01981	934.7	304.348	0.00213814	11-114083788-G-A	261903	153	176	0.218362	1	0.00129688	0.186397	0.0574555	0.859014	0.860356	0.270084	0.000115091
ENSG00000277566.1	6853	1.03956	837.634	297.493	0.00242288	12-113217706-G-A	-31760	27	29	0.0360697	1	0.00130987	0.552604	0.17049	0.863814	0.860291	0.270084	0.000135569
ENSG00000273289.1	8659	1.01211	1342.29	301.962	0.0014799	22-46175072-C-T	121979	58	60	0.0746269	1	0.000828073	-0.442468	0.131142	0.860614	0.860311	0.270084	7.84e-05
ENSG00000264801.1	7350	1.01011	606.204	280.767	0.00327185	9-21142366-G-T	-787091	34	35	0.0434243	1	0.00133601	-0.442553	0.136782	0.860014	0.860586	0.270141	0.000172688
ENSG00000279469.1	5690	1.03709	801.395	297.928	0.00253101	5-135022057-G-A	627049	17	17	0.0210918	1	0.00138636	0.758716	0.235294	0.862214	0.860694	0.27016	0.000140758
ENSG00000259659.1	5119	1.03433	398.846	288.259	0.00506873	15-44772110-C-T	214281	40	41	0.0511222	1	0.00255149	0.454501	0.1495	0.856814	0.860743	0.270161	0.000280682
ENSG00000100162.14	6343	1.03441	441.878	280.695	0.00457771	22-42650511-G-A	703347	238	278	0.346056	1	0.00197942	0.162231	0.0520313	0.862914	0.860814	0.270169	0.000253406
ENSG00000161638.10	6616	1.02312	755.53	298.052	0.0026573	12-54203766-C-T	-215694	9	10	0.0124069	1	0.00146685	-0.214803	0.0669617	0.859614	0.860958	0.270199	0.000143696
ENSG00000175854.11	5349	1.03192	701.391	296.69	0.0028833	9-127926751-G-A	-348628	109	136	0.168734	1	0.00156673	-0.198183	0.0621602	0.860014	0.861058	0.270212	0.00015858
ENSG00000226701.1	6757	1.04712	815.59	297.09	0.00251027	10-71489594-G-GGT	-700347	242	300	0.373096	1	0.00135234	-0.193888	0.0599925	0.866713	0.861092	0.270212	0.000142085
ENSG00000228149.1	8089	1.03661	881.269	293.484	0.00230874	21-36318478-G-A	148298	14	14	0.0181347	1	0.00114909	-0.611147	0.186348	0.867213	0.861629	0.270366	0.000127836
ENSG00000118985.15	6353	1.02989	684.4	294.823	0.00295707	5-95509885-T-C	-452186	13	13	0.016129	1	0.00155726	0.306915	0.0962096	0.862814	0.861722	0.270368	0.000161617
ENSG00000266783.1	9464	1.04724	1583.7	302.905	0.00129663	18-3192639-T-A	630419	9	9	0.0111663	1	0.000730003	1.05368	0.309025	0.862114	0.861729	0.270368	7.32e-05
ENSG00000181904.8	5833	1.03135	726.955	296.598	0.00278822	5-134701513-CT-C	-144167	78	81	0.101759	1	0.00150661	-0.0718099	0.0224413	0.860914	0.8618	0.270376	0.000152766
ENSG00000230099.2	4822	1.02598	580.994	296.958	0.00347567	7-142808798-T-G	345882	11	12	0.0148883	1	0.00193919	-0.553039	0.177019	0.855814	0.862044	0.270423	0.000188343
ENSG00000244398.1	5824	1.04237	602.678	293.348	0.00339397	11-16680930-C-A	-294083	9	9	0.0111663	1	0.00177	-0.456917	0.144973	0.865013	0.862002	0.270423	0.000189847
ENSG00000271888.1	7118	1.04826	870.069	294.692	0.00236484	6-14267947-G-T	-977053	263	351	0.435484	1	0.00120857	0.229427	0.0702712	0.861714	0.862216	0.270452	0.000133592
ENSG00000167770.11	5246	1.05218	587.129	293.839	0.00351328	11-63051168-G-A	-934685	15	15	0.0186104	1	0.00185669	-0.149249	0.047572	0.862414	0.86223	0.270452	0.000200032
ENSG00000232373.2	7331	1.01639	720.283	290.956	0.00278676	13-95447742-C-CGTGT	-246827	15	15	0.0189394	1	0.00135415	-0.741676	0.229516	0.863014	0.862412	0.270495	0.000147929
ENSG00000256897.1	4053	1.02696	256.948	286.685	0.00786279	11-46864526-A-T	-357225	10	10	0.0124069	1	0.00411488	-0.863338	0.298818	0.862014	0.86258	0.270518	0.00042696
ENSG00000156853.12	3601	1.04047	410.427	288.668	0.00498199	16-31031539-T-G	407527	10	10	0.0124688	1	0.00251933	-0.45947	0.15094	0.862414	0.862545	0.270518	0.00027733
ENSG00000104331.8	8178	1.04697	651.947	290.913	0.00315796	8-56362532-GA-G	-631312	13	13	0.0161692	1	0.00155971	-0.223793	0.0701635	0.864114	0.862778	0.270566	0.000177672
ENSG00000197993.7	4214	1.03003	571.848	301.8	0.00355645	7-143728285-G-T	765604	268	343	0.426617	1	0.00216327	0.0807185	0.0261148	0.863914	0.86313	0.270661	0.000193495
ENSG00000128050.8	8739	1.03527	1076.38	302.046	0.00189995	4-57069739-C-G	633998	42	42	0.0521092	1	0.00109141	0.18141	0.0550633	0.866113	0.863286	0.270673	0.000104285
ENSG00000220614.1	6017	1.02877	1109.78	309.929	0.00183352	6-43792306-C-T	464172	13	13	0.0161692	1	0.00121695	0.742954	0.2277	0.863014	0.863306	0.270673	9.94e-05
ENSG00000188032.9	8041	1.03868	1166.21	293.803	0.00175812	19-14478605-A-T	392730	41	42	0.0521092	1	0.000850549	-0.567113	0.168466	0.863614	0.863233	0.270673	9.71e-05
ENSG00000272892.1	7484	1.03648	501.443	288.015	0.00408326	10-67810257-A-G	-39268	8	9	0.0111663	1	0.00198286	1.08992	0.349623	0.863814	0.863661	0.270769	0.000224571
ENSG00000270504.1	9335	1.01661	1285.44	299.058	0.00157126	6-4047901-TACAC-T	296790	267	349	0.434177	1	0.000834602	-0.192703	0.0571527	0.864314	0.863898	0.270829	8.29e-05
ENSG00000124535.15	8145	1.04733	1166.02	298.753	0.00177563	6-2511157-A-G	-254257	13	14	0.0173697	1	0.000950028	0.394641	0.118345	0.863214	0.864064	0.270867	9.94e-05
ENSG00000241529.3	6795	1.02451	831.404	302.266	0.00244572	3-114398170-T-G	765466	120	134	0.166667	1	0.00144597	0.312379	0.0972509	0.863914	0.86413	0.270872	0.000131089
ENSG00000234664.1	5345	1.03548	732.492	296.046	0.00280087	15-29090964-C-CA	-639749	105	113	0.140199	1	0.00149887	0.219281	0.0684946	0.864514	0.864247	0.270895	0.000153326
ENSG00000250069.1	4054	1.02961	405.592	291.514	0.00503192	5-140993462-TCA-T	793299	71	85	0.108974	1	0.00267541	-0.278349	0.0920032	0.863514	0.864394	0.270926	0.000272485
ENSG00000259394.2	7193	1.04939	839.043	292.151	0.00247416	15-62768090-T-C	-185083	42	43	0.0533499	1	0.00121073	0.397002	0.121617	0.865813	0.864456	0.270931	0.000138948
ENSG00000113048.16	5764	1.0423	616.317	295.024	0.00335005	5-72700535-C-T	380169	9	9	0.0111663	1	0.00179791	0.503681	0.16005	0.863014	0.864605	0.270934	0.000185607
ENSG00000232097.1	7278	1.00564	809.282	298.637	0.00247873	7-96996277-C-A	-942517	245	302	0.375622	1	0.00137258	-0.216646	0.0671252	0.862114	0.864568	0.270934	0.000127727
ENSG00000226428.1	6198	1.04566	581.824	293.595	0.00355763	10-114255580-G-A	-645142	15	15	0.0186104	1	0.00187488	0.604955	0.193006	0.864614	0.864608	0.270934	0.000198389
ENSG00000168246.5	7338	1.04223	1279.53	301.269	0.00161639	5-172799602-GAGA-G	515531	35	36	0.044665	1	0.000899981	0.242682	0.0724386	0.868413	0.864846	0.270994	8.94e-05
ENSG00000152454.3	6078	1.04687	641.383	287.463	0.00323497	19-57622958-TACACAC-T	-324717	24	25	0.0311721	1	0.00150215	0.344524	0.107637	0.865813	0.86496	0.271015	0.000180552
ENSG00000250130.1	4923	1.05623	420.115	290.317	0.00497187	15-44498678-T-TA	143987	13	13	0.016129	1	0.00258588	-0.827819	0.272668	0.863114	0.865054	0.27103	0.000282535
ENSG00000167733.13	8638	1.01848	1517.63	302.374	0.00133964	19-6527100-T-C	846203	51	53	0.068299	1	0.000748486	0.329755	0.0969114	0.868913	0.865249	0.271077	7.06e-05
ENSG00000213750.4	6054	1.03658	770.594	293.771	0.00267645	8-97216396-G-A	-408683	14	14	0.0174129	1	0.00136492	-0.65363	0.202416	0.865013	0.865442	0.271123	0.00014618
ENSG00000221883.2	2990	1.03612	218.629	288.941	0.00940266	3-48880937-A-G	-38448	16	16	0.0199005	1	0.00522945	0.554219	0.197157	0.866813	0.865583	0.271152	0.000514473
ENSG00000166526.16	4844	1.05743	378.9	279.44	0.00553134	7-100654432-C-CATAATA	571884	19	19	0.0244216	1	0.00241689	0.391595	0.128102	0.870913	0.865816	0.271196	0.000314244
ENSG00000235552.4	8189	1.03571	1456.31	300.691	0.00141808	18-6667448-TCACACACACACA-T	204433	131	162	0.201995	1	0.000770103	0.100133	0.029498	0.864614	0.865813	0.271196	7.72e-05
ENSG00000162227.7	6050	1.05613	623.915	290.386	0.00336063	11-62011301-G-C	-764349	8	9	0.0111663	1	0.00165774	0.58196	0.183503	0.868113	0.865902	0.271208	0.00019021
ENSG00000232938.2	3876	1.02826	403.246	289.558	0.00508641	17-82820524-A-C	-406373	17	17	0.0210918	1	0.00261961	0.689504	0.227411	0.866813	0.866055	0.271241	0.000273054
ENSG00000257246.1	5750	1.04216	545.523	290.311	0.00380641	12-52098432-C-T	973051	206	241	0.299486	1	0.00190768	0.233139	0.0745058	0.869713	0.866265	0.271292	0.000209612
ENSG00000008710.19	7235	1.03854	944.171	293.127	0.00219749	16-2225810-A-T	89912	12	12	0.0149626	1	0.00107921	0.281913	0.0854842	0.869813	0.866591	0.271354	0.000119942
ENSG00000267185.1	4801	1.04237	469.629	289.244	0.00442616	17-42325412-A-T	-208120	12	12	0.0148883	1	0.00222293	0.832743	0.270144	0.867913	0.866592	0.271354	0.000243623
ENSG00000126457.21	7726	1.0479	1101.05	294.554	0.00189852	19-50210456-C-A	534670	121	129	0.160448	1	0.000941608	-0.0820712	0.0245927	0.868213	0.866603	0.271354	0.000105469
ENSG00000180581.7	5997	1.04146	552.571	294.074	0.00376376	10-91199041-G-C	-608398	53	57	0.0707196	1	0.00201476	-0.400904	0.128801	0.869813	0.866838	0.271413	0.00020655
ENSG00000265474.1	3775	1.05591	444.248	291.058	0.00473462	17-27923913-C-CTTTA	-823739	112	123	0.155696	1	0.00247739	-0.251587	0.0825078	0.869013	0.86701	0.271438	0.000266965
ENSG00000104903.4	6379	1.01139	1007.14	301.55	0.00201952	19-12540672-A-G	-562489	19	19	0.0236318	1	0.00115617	0.190642	0.0581612	0.868013	0.866996	0.271438	0.000104323
ENSG00000277692.1	5717	1.04263	589.847	291.998	0.00353606	20-32770447-A-C	415394	263	351	0.436409	1	0.00180909	0.231293	0.0735395	0.868313	0.867342	0.271527	0.000194111
ENSG00000278743.1	8826	1.03104	966.493	292.058	0.00214175	12-25446982-A-T	60741	286	382	0.475062	1	0.00102626	0.166563	0.0502847	0.871113	0.867548	0.271562	0.000114809
ENSG00000149927.17	3526	1.04781	426.567	289.035	0.00490896	16-30502782-G-A	479512	277	361	0.449005	1	0.00249295	0.199292	0.0653991	0.866513	0.867521	0.271562	0.000272135
ENSG00000132485.13	5732	1.0465	524.054	289.001	0.00399838	1-70268864-AT-A	-812433	10	10	0.0124688	1	0.0019706	-0.161798	0.0518698	0.867413	0.867848	0.271617	0.000220749
ENSG00000181788.3	6799	1.03726	829.829	295.487	0.00250903	3-151085903-C-T	322426	10	10	0.0124378	1	0.00131132	0.407057	0.125598	0.873113	0.867858	0.271617	0.000135996
ENSG00000161509.13	7551	1.05939	1113.44	294.892	0.00190274	17-74824453-T-C	-37051	13	13	0.0165394	1	0.000950379	0.893113	0.267836	0.870413	0.867864	0.271617	0.000107502
ENSG00000258357.1	8506	1.03303	1155.9	300.987	0.00179642	12-94763453-G-A	241584	11	11	0.0136476	1	0.00100543	0.965787	0.291046	0.869113	0.867926	0.271622	9.65e-05
ENSG00000260000.2	7138	1.02496	577.722	295.661	0.0035697	6-100270728-T-G	-610743	31	32	0.0397022	1	0.00195265	0.469486	0.150376	0.867913	0.868031	0.27164	0.00018888
ENSG00000158246.7	4773	1.03902	552.114	295.805	0.00377841	1-27355027-A-C	342191	13	13	0.016129	1	0.00208614	-0.738347	0.238024	0.866313	0.86819	0.271646	0.000205369
ENSG00000124575.6	7491	1.0466	411.421	281.78	0.0050967	6-26378325-G-T	143392	276	364	0.452736	1	0.00229004	-0.19016	0.0618714	0.868513	0.868178	0.271646	0.000281248
ENSG00000269821.1	8723	1.03525	1352.54	295.412	0.00153936	11-2583207-A-G	-116787	242	294	0.364764	1	0.000757166	0.145083	0.0426793	0.865013	0.868148	0.271646	8.3e-05
ENSG00000265511.1	5715	1.01482	630.289	296.507	0.0032526	17-17488129-C-G	-19222	122	140	0.173697	1	0.00178644	-0.23012	0.0730781	0.870013	0.868553	0.271745	0.000168307
ENSG00000254427.1	6617	1.03723	917.474	297.865	0.0022776	11-46173144-A-AACAC	817773	21	22	0.0277778	1	0.00123139	0.641708	0.196879	0.867713	0.868817	0.271813	0.000122997
ENSG00000159792.9	4289	1.04533	318.452	285.222	0.00659051	16-67520437-T-TAAGAGAAGAGAAGAG	-372835	8	8	0.01	1	0.00327807	0.412022	0.139114	0.868713	0.868895	0.271823	0.000362106
ENSG00000272056.1	4674	1.04208	471.572	290.124	0.00445511	2-26662523-CAA-C	-391753	48	49	0.0626598	1	0.00227452	-0.483103	0.157078	0.866213	0.869556	0.272	0.000242429
ENSG00000278995.1	4680	1.06711	679.743	290.543	0.0031521	16-938639-G-A	863956	10	10	0.0124069	1	0.00154567	-0.454864	0.142488	0.870313	0.869526	0.272	0.00017965
ENSG00000211905.1	7874	1.04369	659.29	288.207	0.00319326	14-106049954-G-A	184496	68	71	0.0883085	1	0.00150106	0.259932	0.0812033	0.871113	0.86961	0.272002	0.000174159
ENSG00000211884.1	8347	1.01789	1168.89	299.893	0.00176748	14-21575814-T-C	-964433	56	60	0.0744417	1	0.000966678	0.423354	0.127146	0.868513	0.869769	0.272023	9.15e-05
ENSG00000268756.1	7524	1.04227	828.807	296.126	0.00253938	19-38765812-G-A	-54354	8	9	0.0112219	1	0.00134525	1.01679	0.314461	0.868813	0.869735	0.272023	0.000138016
ENSG00000228686.2	6265	1.04428	671.497	297.564	0.00314217	1-176925895-T-A	908618	247	305	0.379353	1	0.00175185	0.166737	0.0528513	0.871613	0.87008	0.272032	0.000171264
ENSG00000228069.1	7510	1.01679	587.181	291.756	0.0035154	9-91189055-C-A	-919958	72	81	0.100746	1	0.00178922	0.347221	0.110282	0.869613	0.870005	0.272032	0.000181664
ENSG00000226616.1	10679	1.03354	950.654	289.07	0.00220027	11-5200415-C-G	684491	224	269	0.334577	1	0.000996489	0.221433	0.0666784	0.870513	0.869848	0.272032	0.000117522
ENSG00000139880.19	7889	1.00765	1432.59	309.383	0.00143218	14-23036868-G-A	-20670	58	62	0.0769231	1	0.00092403	0.296092	0.0885809	0.873313	0.870052	0.272032	7.26e-05
ENSG00000241984.2	7648	1.00876	490.479	283.548	0.00418049	14-39509394-C-T	352652	46	49	0.0609453	1	0.00187712	0.387853	0.123756	0.871913	0.870018	0.272032	0.00021261
ENSG00000254718.6	5580	1.02994	404.679	291.884	0.00515068	14-59428799-C-T	-819966	9	9	0.0111663	1	0.0027643	-0.955367	0.316844	0.866713	0.870065	0.272032	0.000273345
ENSG00000158552.12	6077	1.03233	754.217	297.228	0.00277474	2-218940443-C-CTCTA	-254794	234	282	0.350374	1	0.00151599	-0.0572111	0.0178893	0.868613	0.870318	0.272092	0.000147637
ENSG00000164953.15	6236	1.04232	610.552	292.693	0.00345608	8-94701509-G-A	946665	27	27	0.0334988	1	0.00178527	0.365235	0.115979	0.868713	0.870552	0.27215	0.000187369
ENSG00000244926.6	7563	1.05296	932.913	294.692	0.00228247	11-43871543-G-A	-49401	150	167	0.207196	1	0.00116137	0.277191	0.0845996	0.871013	0.870635	0.272161	0.000126155
ENSG00000189164.14	5807	1.05425	321.548	279.277	0.00662163	19-37454444-G-A	83383	37	44	0.0545906	1	0.0029793	-0.248528	0.0830686	0.870213	0.87095	0.272245	0.000367202
ENSG00000146373.16	6504	1.04424	865.274	294.438	0.00245265	6-124394456-GAGAT-G	-568089	75	79	0.1	1	0.00125299	-0.161112	0.0495074	0.872013	0.871553	0.272419	0.000132899
ENSG00000213225.7	5248	1.0333	659.631	300.644	0.00319183	2-130816002-A-G	586623	200	230	0.28607	1	0.00188256	0.234445	0.0748273	0.872313	0.87179	0.272428	0.000169251
ENSG00000260742.1	6821	1.04365	535.809	287.309	0.00395812	2-182733688-A-ATTT	842025	287	399	0.496259	1	0.0018888	-0.1601	0.0511152	0.871113	0.871702	0.272428	0.00021427
ENSG00000164054.15	2929	1.04381	223.742	285.618	0.00945914	3-48589312-C-T	84486	15	15	0.0186104	1	0.00500753	-0.148241	0.052469	0.873013	0.871871	0.272428	0.000513232
ENSG00000253519.1	7722	1.04655	635.255	287.86	0.00334831	5-157056385-CT-C	-509579	262	319	0.396725	1	0.00157459	0.21177	0.0664528	0.871213	0.87181	0.272428	0.000182136
ENSG00000271204.1	6614	1.04081	989.256	298.177	0.00214237	7-131030999-C-T	98793	87	95	0.117866	1	0.00115725	-0.294807	0.0899476	0.872313	0.871858	0.272428	0.000115179
ENSG00000236998.2	5121	1.03207	483.872	284.363	0.0043452	9-69296790-G-T	507120	35	35	0.0434243	1	0.00199309	0.501965	0.1611	0.872413	0.871834	0.272428	0.000229947
ENSG00000280120.1	6438	1.05447	438.278	282.527	0.00488055	12-123068455-T-TAATA	-84922	16	17	0.021197	1	0.00220659	0.342923	0.111164	0.872513	0.871912	0.272428	0.000269575
ENSG00000254759.1	7789	1.02168	1097.8	298.818	0.00190307	11-125581077-A-AAATAAT	-486462	9	9	0.0113924	1	0.00102728	0.92957	0.280657	0.869813	0.871969	0.272432	9.85e-05
ENSG00000117614.9	6231	1.04178	691.504	291.111	0.00307171	1-26161504-C-A	929002	16	16	0.0198511	1	0.00151702	-0.248678	0.0777641	0.869813	0.872383	0.272532	0.000165201
ENSG00000251666.1	5702	1.03135	726.103	296.331	0.00290212	5-176604141-G-C	-447573	19	19	0.0235732	1	0.0015678	0.678787	0.212916	0.872513	0.872384	0.272532	0.000152945
ENSG00000117215.14	7554	1.03072	927.762	299.342	0.00227255	1-20985529-A-AT	865963	181	217	0.2699	1	0.00126319	0.191161	0.058784	0.871213	0.872573	0.272547	0.000119498
ENSG00000248554.1	6885	1.0427	389.34	287.958	0.00545614	5-43112525-G-A	-398533	14	15	0.0186104	1	0.00276188	-0.687368	0.227942	0.869513	0.872545	0.272547	0.000294107
ENSG00000260277.1	3982	1.04109	669.039	298.489	0.00317473	16-22001927-C-G	-90304	19	19	0.0236318	1	0.00180153	-0.649486	0.206421	0.873813	0.87253	0.272547	0.000170427
ENSG00000115884.10	7837	1.05096	936.505	293.368	0.00228949	2-20712545-T-C	487112	195	232	0.28803	1	0.00113571	0.184396	0.0561666	0.873113	0.872909	0.272622	0.000125009
ENSG00000274475.1	9106	1.01218	1587.82	304.729	0.00131082	14-22292246-G-A	862440	10	11	0.0136816	1	0.000766414	0.984812	0.289997	0.871913	0.872876	0.272622	6.63e-05
ENSG00000100578.14	7656	1.03798	684.305	289.034	0.00310415	14-57879534-G-C	-547851	198	239	0.297264	1	0.0014762	0.097409	0.0303837	0.873713	0.873179	0.272692	0.000165236
ENSG00000176532.3	7520	1.0124	964.676	294.172	0.00216109	7-30513678-A-AAT	949867	8	8	0.0103093	1	0.0010811	1.03207	0.313	0.873213	0.873374	0.272733	0.000109226
ENSG00000182791.4	4407	1.03085	369.196	288.26	0.00571913	11-67510517-C-T	917697	10	11	0.0136476	1	0.00292992	0.777142	0.2593	0.870713	0.873404	0.272733	0.000300355
ENSG00000124571.17	6121	1.0521	1057.97	301.041	0.00203358	6-44340569-G-T	764494	77	80	0.0992556	1	0.00115381	-0.159069	0.0485201	0.875312	0.873557	0.272766	0.000110993
ENSG00000261207.1	8111	1.01265	1373.26	307.071	0.00152035	16-1784055-A-T	31793	27	28	0.0349127	1	0.000942677	-0.499022	0.149547	0.871313	0.873629	0.272774	7.68e-05
ENSG00000231544.3	8095	1.03951	860.418	287.968	0.00247931	18-58524119-C-T	685643	11	13	0.016129	1	0.00111756	-0.750515	0.228279	0.875612	0.873914	0.272848	0.000131961
ENSG00000230507.5	6489	1.04707	632.767	288.954	0.00339002	10-86156497-G-T	-475131	26	28	0.0347395	1	0.00163023	0.498633	0.156981	0.876612	0.873971	0.272851	0.000183106
ENSG00000211460.11	6746	1.05325	697.124	292.258	0.00309563	2-121226026-T-C	-511077	60	64	0.0816326	1	0.0015636	-0.134312	0.0421193	0.871413	0.874286	0.272905	0.000168948
ENSG00000213741.9	6505	1.0518	563.386	283.946	0.00382434	14-49957251-C-G	358555	168	189	0.235075	1	0.00170512	0.0566702	0.0179169	0.875412	0.87425	0.272905	0.00020825
ENSG00000260859.1	11825	1.015	2309.57	303.465	0.000908003	16-85635696-G-A	807433	19	20	0.0248756	1	0.000500006	0.680591	0.193612	0.875312	0.874222	0.272905	4.6e-05
ENSG00000167721.10	7937	1.02926	1414.52	304.801	0.00149981	17-1738809-G-A	-598688	17	17	0.0210918	1	0.000888806	-0.357496	0.106596	0.873613	0.874417	0.272932	7.81e-05
ENSG00000271020.1	6578	1.04595	603.456	290.376	0.00355921	3-33810062-T-G	12381	26	28	0.0349127	1	0.00176937	-0.452985	0.143721	0.875712	0.874561	0.272962	0.000191426
ENSG00000214650.2	8142	1.05239	1078.44	291.797	0.00200599	12-124045014-G-GACACAC	-468208	72	78	0.0982368	1	0.000947833	0.372579	0.111707	0.873213	0.874962	0.273073	0.000108968
ENSG00000243071.1	7602	1.07686	858.578	288.462	0.00256853	12-75720005-T-C	-940400	206	247	0.307214	1	0.0011753	-0.113956	0.0348166	0.874813	0.875284	0.273144	0.000145835
ENSG00000066044.14	9016	1.04096	1511.66	300.812	0.00142071	19-8234077-C-T	228418	9	9	0.011194	1	0.000773577	-0.477102	0.140601	0.876112	0.875256	0.273144	7.54e-05
ENSG00000275552.1	8088	1.0199	1333	308.07	0.0015856	14-21780622-T-C	-818324	186	219	0.271712	1	0.00100547	0.255565	0.0770164	0.877912	0.87536	0.273153	8.07e-05
ENSG00000270307.1	7192	1.05293	376.349	285.831	0.0057515	5-99205476-C-T	-847121	11	11	0.0136476	1	0.00282984	-0.926851	0.308134	0.874413	0.875517	0.273187	0.000312652
ENSG00000275494.1	8020	1.05057	1158.05	298.417	0.00186997	16-25493136-CGT-C	386034	9	9	0.0112219	1	0.000999593	-0.908235	0.273564	0.874513	0.875577	0.273191	0.000100991
ENSG00000273245.1	5028	1.05041	502.829	292.6	0.00430378	2-74439635-C-A	688849	15	15	0.0186104	1	0.00228375	0.740113	0.240741	0.880712	0.875763	0.273234	0.000232467
ENSG00000100575.13	7657	1.04078	688.963	289.271	0.00312439	14-59024900-C-T	597658	10	10	0.0124069	1	0.00149391	-0.463759	0.144815	0.875212	0.876131	0.273335	0.000165361
ENSG00000267288.2	7136	1.0468	509.486	287.4	0.00424417	17-45078579-T-C	-93005	24	26	0.0322581	1	0.0020499	0.40738	0.131103	0.875612	0.876267	0.273362	0.000227238
ENSG00000233328.3	6901	1.02356	625.518	295.533	0.00339979	1-171753018-AT-A	82079	262	309	0.384224	1	0.00184465	0.140503	0.0447562	0.878412	0.876462	0.273378	0.000173772
ENSG00000275569.1	7986	1.03704	886.001	295.296	0.00242694	14-56996685-C-T	690847	65	70	0.0870647	1	0.00125874	0.313755	0.096452	0.877112	0.876506	0.273378	0.000127298
ENSG00000267277.1	6423	1.05714	697.736	293.485	0.00312704	19-12334595-G-A	959660	9	9	0.0111663	1	0.00161789	1.05274	0.33119	0.880912	0.876426	0.273378	0.000170537
ENSG00000077348.8	5732	1.02314	821.724	300.657	0.00258794	19-41025692-C-G	-371767	126	139	0.172886	1	0.00149424	-0.107703	0.0336325	0.872413	0.876431	0.273378	0.000132131
ENSG00000275485.1	8176	1.03103	985.448	297.653	0.00217335	13-20992437-G-A	223062	45	47	0.0583127	1	0.0011641	-0.461941	0.141015	0.877612	0.876637	0.273399	0.000112599
ENSG00000260494.1	3390	1.04183	454.06	295.758	0.00475033	16-29918572-A-G	-619659	10	10	0.0124069	1	0.00269292	0.941888	0.311532	0.878312	0.876669	0.273399	0.000251609
ENSG00000153046.17	8830	1.02391	1239.93	301.284	0.0017195	6-3707752-CAT-C	-998407	93	101	0.12531	1	0.000963678	0.150853	0.0452937	0.872713	0.876834	0.273424	8.78e-05
ENSG00000240759.1	7828	1.05045	593.649	287.318	0.00366162	12-42864478-T-TTTTATTTA	185354	12	12	0.0151899	1	0.00172733	0.342992	0.108574	0.875312	0.876843	0.273424	0.00019693
ENSG00000108830.9	4753	1.04704	483.989	289.249	0.0044798	17-43607652-T-C	582411	9	9	0.0113065	1	0.00225394	1.21009	0.393098	0.875312	0.87696	0.273446	0.000239364
ENSG00000115540.14	5050	1.04879	407.956	285.733	0.00532123	2-197284885-CA-C	-230686	259	338	0.420253	1	0.0025825	-0.0438866	0.0144535	0.879512	0.877048	0.273459	0.000285289
ENSG00000138279.15	5012	1.02888	353.288	295.41	0.00605131	10-72773764-A-G	-640312	16	16	0.0198511	1	0.00351088	0.271988	0.0925128	0.879412	0.877115	0.273465	0.000312189
ENSG00000228878.7	7300	1.04674	867.574	296.554	0.00250583	7-35888960-G-C	88344	32	32	0.039801	1	0.00133615	0.440306	0.136089	0.877512	0.877458	0.273557	0.000133436
ENSG00000229692.3	7303	1.0744	544.173	277.184	0.0040793	2-39236305-G-A	242448	131	156	0.193548	1	0.00161559	-0.189985	0.0597608	0.876712	0.877732	0.273628	0.000228642
ENSG00000127922.9	6239	1.0428	661.245	290.47	0.00328172	7-97454078-T-G	744187	117	126	0.156328	1	0.001616	0.150056	0.047202	0.879312	0.877866	0.27364	0.00017323
ENSG00000254165.1	5479	1.06295	472.838	288.484	0.00465564	8-42605233-GTTTTTT-G	66929	80	91	0.113466	1	0.00232387	-0.305195	0.0994455	0.880112	0.877842	0.27364	0.000255478
ENSG00000269929.1	7457	1.03537	543.816	291.156	0.00397456	9-94377384-G-GT	200926	36	37	0.0473146	1	0.00203446	-0.395721	0.127257	0.879212	0.878398	0.273771	0.000206454
ENSG00000266934.1	5214	1.03271	606.742	293.827	0.00355629	17-61249804-G-GA	-132981	30	30	0.0373134	1	0.00188189	0.518552	0.1655	0.879112	0.878429	0.273771	0.00018371
ENSG00000183019.7	9595	1.05465	1723.18	301.596	0.00127457	19-7806088-CA-C	129460	17	17	0.02125	1	0.000697475	0.309484	0.0904249	0.878012	0.87841	0.273771	6.86e-05
ENSG00000120333.4	6251	1.04756	472.753	288.142	0.00462449	1-175689199-G-T	665774	21	21	0.0260546	1	0.00229225	-0.283623	0.09229	0.878312	0.879051	0.273951	0.000245389
ENSG00000071564.14	8861	1.05085	1768.46	298.145	0.00124171	19-832846-A-G	-819759	16	16	0.0198511	1	0.000630636	0.257057	0.0744917	0.880012	0.879106	0.273953	6.62e-05
ENSG00000163291.14	7121	1.01707	564.153	292.101	0.00378947	4-79340994-G-T	401556	22	23	0.028607	1	0.00196023	-0.278681	0.0892949	0.877812	0.879179	0.273961	0.000189228
ENSG00000235194.8	7055	1.02529	1282.73	304.641	0.00168009	14-23899434-A-T	597851	11	11	0.0136476	1	0.0010027	-0.326395	0.098338	0.879912	0.879338	0.273996	8.52e-05
ENSG00000230204.1	6774	1.05098	373.95	280.652	0.0058678	6-50419232-C-T	-494024	11	12	0.0148883	1	0.00264735	-0.363672	0.120075	0.884012	0.879503	0.274033	0.000313038
ENSG00000130779.19	6147	1.05008	461.349	286.194	0.00475731	12-123235289-C-T	812657	13	13	0.0162095	1	0.00228777	-0.189463	0.0616384	0.877612	0.879591	0.274045	0.000253141
ENSG00000227097.5	7904	1.02968	546.275	287.224	0.00396108	11-81778969-GGT-G	-910590	186	212	0.263889	1	0.00188746	0.101391	0.0323689	0.880712	0.879812	0.2741	0.00020236
ENSG00000136478.7	4659	1.02971	583.783	295.88	0.00370929	17-64287308-C-T	24007	22	22	0.0272953	1	0.00204614	-0.306884	0.0987438	0.879712	0.879961	0.274131	0.000189375
ENSG00000275022.1	6289	1.05215	552.095	287.315	0.00398968	11-68854826-G-A	810032	12	12	0.0148883	1	0.00190634	0.725669	0.231891	0.879512	0.880019	0.274134	0.000212707
ENSG00000224387.1	7039	1.0263	1280.49	306.799	0.00169135	1-2084776-A-G	-408482	262	355	0.44125	1	0.00105243	0.226422	0.0685063	0.879712	0.880411	0.274216	8.55e-05
ENSG00000158715.5	6175	1.02318	865.326	298.167	0.00249637	1-205063665-A-AAAAG	-616794	16	16	0.0198511	1	0.00137137	-0.589881	0.182753	0.877412	0.880468	0.274216	0.000125488
ENSG00000243650.3	7300	1.04307	930.768	297.38	0.0023561	2-230423964-T-A	-83137	76	78	0.0970149	1	0.00126703	0.296161	0.0910972	0.882512	0.880428	0.274216	0.000123163
ENSG00000198056.13	4276	1.04719	502.555	289.259	0.00437283	12-56704330-A-ATT	-48043	13	14	0.0178117	1	0.00219295	-0.401269	0.129998	0.878012	0.880435	0.274216	0.000230615
ENSG00000074603.18	6122	1.03761	618.545	293.653	0.0035331	15-64839184-G-C	-678520	36	44	0.0547264	1	0.00186226	0.10501	0.0334808	0.876812	0.880754	0.27429	0.000182616
ENSG00000226842.1	8327	1.02003	460.781	284.375	0.0046802	10-31638724-C-T	-642962	99	109	0.13591	1	0.00217296	0.244302	0.079074	0.879312	0.880943	0.274334	0.000233592
ENSG00000182983.14	6175	1.02528	701.035	299.348	0.00309267	3-42689156-C-G	-216575	34	38	0.0471464	1	0.00177695	0.332508	0.105539	0.882912	0.881068	0.274353	0.000155794
ENSG00000279175.1	9704	1.02824	1730.25	300.813	0.00125719	22-43716510-A-C	-386269	26	26	0.0322581	1	0.000676001	0.682481	0.198896	0.883012	0.881097	0.274353	6.36e-05
ENSG00000069943.9	9270	1.05668	633.825	283.402	0.00350447	15-55587041-A-G	267879	39	41	0.0508685	1	0.00152446	0.250921	0.078501	0.882212	0.881255	0.274387	0.000187502
ENSG00000107821.14	5303	1.02166	671.8	299.691	0.0032216	10-100505015-GT-G	-556826	8	8	0.010101	1	0.00187037	1.03057	0.32872	0.880312	0.881347	0.274401	0.000160953
ENSG00000279827.1	8892	1.02812	1378.77	301.266	0.0015801	19-7685003-A-G	-760594	277	371	0.460298	1	0.000877698	-0.217745	0.0648561	0.883112	0.881555	0.274451	7.98e-05
ENSG00000115875.18	7426	1.03854	617.212	282.413	0.0035557	2-38205183-C-A	-546311	250	325	0.403226	1	0.00152114	-0.0556178	0.0173966	0.878812	0.88166	0.27446	0.000183473
ENSG00000236194.3	5121	1.05337	506.264	291.634	0.00438191	17-41712400-AG-A	-560283	10	11	0.0136476	1	0.00229187	0.706785	0.229982	0.882312	0.881679	0.27446	0.000232707
ENSG00000226327.3	8474	1.03178	991.411	295.362	0.00220857	9-87417438-T-C	-907016	52	58	0.0719603	1	0.0011339	0.351904	0.107174	0.882312	0.88221	0.274611	0.000112151
ENSG00000251411.1	7405	1.06592	452.205	283.136	0.00497087	4-86991445-CAAAA-C	76628	178	205	0.254364	1	0.00227918	-0.23958	0.077914	0.881312	0.88277	0.27477	0.000269197
ENSG00000260572.1	6529	1	491.633	296.537	0.00435691	3-160140161-T-C	-614981	95	103	0.127792	1	0.00247713	0.275875	0.0904719	0.880812	0.883128	0.274825	0.000206875
ENSG00000177283.7	6878	1.05919	721.302	296.208	0.00310779	10-36418242-T-C	775964	222	270	0.334988	1	0.00168871	0.213589	0.0674665	0.883612	0.883087	0.274825	0.000165854
ENSG00000278896.1	6456	1.03916	622.342	292.637	0.00354706	12-47172458-A-G	767814	220	267	0.331671	1	0.00183662	0.232929	0.074167	0.884412	0.883036	0.274825	0.000182265
ENSG00000275139.1	8173	1.0366	946.151	296.373	0.00233099	21-45008193-C-G	-755565	131	149	0.184864	1	0.00122819	-0.272593	0.0836133	0.882212	0.883136	0.274825	0.000119066
ENSG00000271428.1	7670	1.01798	919.692	292.947	0.00236491	1-21601314-T-C	-467513	255	334	0.415	1	0.00116839	0.18741	0.0572286	0.882312	0.883211	0.274834	0.000116374
ENSG00000225300.1	9913	1.04475	911.891	284.828	0.00243597	1-245822740-G-A	-783133	28	29	0.0360697	1	0.00102766	0.511407	0.15441	0.885711	0.883418	0.274883	0.000126277
ENSG00000241007.1	8203	1.02214	1469.33	306.101	0.00148764	7-152952117-A-ATCGGCCCTTCCCCGCC	584598	71	73	0.0919395	1	0.000903599	0.411857	0.122978	0.884312	0.883549	0.274885	7.37e-05
ENSG00000260891.1	4440	1.03499	333.61	288.676	0.00659772	16-67503586-A-AGAAG	-718085	17	18	0.0226131	1	0.00347432	-0.615131	0.208992	0.883712	0.883492	0.274885	0.00033616
ENSG00000265206.5	5224	1.04184	690.919	292.502	0.00320866	17-59270382-C-CG	937874	51	56	0.0703518	1	0.00163572	0.124132	0.039092	0.881612	0.883565	0.274885	0.000165368
ENSG00000109171.14	5259	1.05673	389.047	282.639	0.00575702	4-48431326-T-C	90004	14	14	0.0173697	1	0.00268085	0.185007	0.0611632	0.884312	0.883686	0.274889	0.000305488
ENSG00000165923.15	5418	1.01982	217.288	281.081	0.0100038	11-47620845-C-T	-94544	16	18	0.0223325	1	0.00498335	0.42899	0.151753	0.885011	0.883683	0.274889	0.000494987
ENSG00000139146.13	9559	1.03729	931.943	292.997	0.00237315	12-32002501-G-A	675443	246	332	0.412718	1	0.00117414	0.0481238	0.0147018	0.882112	0.88372	0.274889	0.000121108
ENSG00000255182.2	4385	1.05733	523.088	288.586	0.0042916	8-143886935-CA-C	-618062	164	192	0.238213	1	0.00212088	0.221446	0.0715046	0.883812	0.883965	0.27495	0.000227581
ENSG00000274897.2	7009	1.03335	819.827	292.618	0.00269356	11-1310590-A-G	513079	67	71	0.0880893	1	0.00134497	-0.348415	0.107752	0.885111	0.884128	0.274986	0.000136202
ENSG00000224650.2	5015	1.05101	343.448	285.465	0.00650769	14-106230767-G-GATCT	-580364	131	144	0.181818	1	0.00324359	0.143498	0.0483958	0.883712	0.884331	0.27502	0.00034086
ENSG00000269148.1	7685	1.04449	1128.28	296.996	0.00197582	19-45895972-G-GAA	65767	21	21	0.0264484	1	0.00103356	-0.619681	0.187195	0.883112	0.884315	0.27502	0.000101992
ENSG00000047410.13	6357	1.03255	592.255	296.988	0.00372824	1-187106850-T-C	731157	133	148	0.183623	1	0.00209807	-0.0691671	0.0223102	0.886011	0.884394	0.275025	0.000188119
ENSG00000181656.6	6886	1.05473	655.078	295.845	0.00342841	1-100664899-G-T	126762	46	47	0.0584577	1	0.00187245	0.453282	0.144598	0.882912	0.884457	0.275029	0.000180494
ENSG00000105516.10	8703	1.05977	1127.42	293.963	0.00200344	19-48066452-G-T	-570986	291	400	0.496278	1	0.000988606	-0.0790148	0.0237767	0.888111	0.884776	0.275114	0.000106277
ENSG00000271941.1	5343	1.04119	585.147	294.756	0.00380491	3-43174279-T-C	-173059	104	115	0.143392	1	0.0020642	0.243306	0.0783543	0.883612	0.884855	0.275124	0.000194913
ENSG00000180787.5	8661	1.03725	1140.88	296.978	0.00194826	17-4601512-ATGAT-A	-476736	16	16	0.0199501	1	0.00101712	-0.273751	0.0825797	0.889211	0.884942	0.275136	9.89e-05
ENSG00000246145.1	5350	1.05986	419.085	289.12	0.00538546	8-67389623-G-A	960646	88	92	0.114144	1	0.00277531	-0.31062	0.103058	0.887711	0.885005	0.275141	0.000285934
ENSG00000242314.1	9577	1.03477	873.452	290.378	0.00254064	12-30957560-A-G	-990774	105	120	0.148883	1	0.00120532	-0.248306	0.0760355	0.884512	0.88508	0.27515	0.000128336
ENSG00000278661.1	8387	1.041	1321.73	304.52	0.00168916	14-23287516-TTAA-T	783766	26	28	0.0352645	1	0.00100624	0.532366	0.160443	0.888711	0.885318	0.275209	8.63e-05
ENSG00000218502.3	8006	1.03952	965.332	294.781	0.00231078	13-99337284-A-G	121526	197	224	0.278607	1	0.0011796	0.267402	0.0817254	0.889211	0.885459	0.275238	0.000117625
ENSG00000264522.5	3345	1.02862	293.797	290.417	0.00752668	1-149811508-G-C	-199168	46	50	0.0620347	1	0.00415104	-0.245169	0.0849409	0.885011	0.885998	0.275391	0.000375123
ENSG00000153147.5	6924	1.03319	425.329	288.631	0.00522541	4-142648708-C-T	-864755	65	68	0.0845771	1	0.00265894	0.0728857	0.0240757	0.881612	0.886107	0.27541	0.000262398
ENSG00000213772.3	7320	1.04145	1085.51	299.738	0.00206893	2-8647308-A-G	-624320	40	41	0.0508685	1	0.00114712	-0.345823	0.10543	0.884012	0.886773	0.275526	0.000105148
ENSG00000211632.4	1056	1.03625	99.1649	284.122	0.0223206	2-90106375-C-T	-66427	12	12	0.0148883	1	0.0132253	-0.529731	0.212662	0.886211	0.886707	0.275526	0.00113418
ENSG00000213149.3	6901	1.04371	587.269	288.029	0.00382637	6-110261305-A-AG	-596934	58	59	0.0733831	1	0.00184094	-0.306054	0.0974727	0.889011	0.886716	0.275526	0.000195528
ENSG00000162300.11	4653	1.03483	483.795	288.234	0.00461398	11-64818981-T-C	-265242	20	21	0.0269231	1	0.00228998	-0.175464	0.0570897	0.883812	0.886813	0.275526	0.00023172
ENSG00000275441.1	4586	1.0407	567.765	293.56	0.00394905	16-29234777-C-T	680637	21	21	0.0260546	1	0.00210756	-0.665919	0.214891	0.885211	0.886739	0.275526	0.000200613
ENSG00000100983.9	4637	1.03968	271.487	285.072	0.00823667	20-35321252-C-CTGTG	365435	65	70	0.0875	1	0.00423172	-0.135826	0.0471597	0.884312	0.88681	0.275526	0.000418331
ENSG00000273199.1	7943	1.02016	935.648	300.911	0.00236089	21-36443976-T-C	123306	296	397	0.493781	1	0.00135673	-0.208005	0.0643794	0.885811	0.886679	0.275526	0.000115089
ENSG00000223476.1	8288	1.0531	261.336	269.414	0.00865049	7-64063648-A-T	-869625	23	23	0.0289673	1	0.00345667	-0.579053	0.196626	0.885711	0.887108	0.275592	0.000450412
ENSG00000259924.1	6576	1.03618	663.524	291.551	0.00337389	15-65012273-A-G	-759866	21	23	0.02875	1	0.00170139	-0.581825	0.183912	0.885811	0.887122	0.275592	0.000169582
ENSG00000234006.1	20186	1.06966	512.47	263.477	0.00447607	6-30784281-AT-A	-758424	73	83	0.104271	1	0.00136937	0.343986	0.106557	0.890611	0.887191	0.275599	0.000239851
ENSG00000090104.11	6080	1.05168	521.621	292.469	0.00434349	1-193007848-CAGAGAGAGAG-C	432121	57	71	0.0919689	1	0.00230234	0.211152	0.0687384	0.886911	0.887367	0.275639	0.000224848
ENSG00000232442.1	7013	1.05188	1057.01	295.692	0.00214677	20-64281925-C-A	654698	30	30	0.0373134	1	0.00110547	-0.204586	0.062168	0.886611	0.887436	0.275645	0.000111027
ENSG00000267355.2	8492	1.04378	1562.79	299.917	0.00144422	17-79731283-C-T	884415	237	287	0.357143	1	0.00077354	0.23418	0.069012	0.885811	0.887501	0.275651	7.35e-05
ENSG00000143106.12	5883	1.03044	810.074	297.715	0.00275752	1-109886492-A-G	460065	71	75	0.0930521	1	0.00151905	-0.109228	0.0341608	0.884412	0.887576	0.275657	0.00013675
ENSG00000235078.1	8796	1.03415	1401.68	303.924	0.00159931	2-2808920-G-A	-710355	44	47	0.0583127	1	0.000937131	-0.451743	0.13531	0.889711	0.887616	0.275657	7.98e-05
ENSG00000170476.15	3930	1.04065	500.264	296.879	0.00450333	5-140240541-C-T	850460	11	11	0.0136476	1	0.002585	-0.262562	0.0864801	0.886211	0.888013	0.275766	0.000227647
ENSG00000258359.1	4017	1.01904	330.872	292.698	0.0066979	12-112566687-C-T	896325	12	12	0.0148883	1	0.00376982	0.700844	0.240237	0.887111	0.88824	0.275821	0.000324393
ENSG00000142528.15	8034	1.0315	1479.65	306.188	0.00151794	19-50277350-T-A	251403	35	37	0.0460199	1	0.000925156	-0.408991	0.122369	0.885111	0.888577	0.275911	7.51e-05
ENSG00000240710.1	7195	1.05654	891.664	289.955	0.00256531	1-203745150-A-G	-857885	28	30	0.0373134	1	0.00120864	0.383176	0.117364	0.888611	0.888639	0.275915	0.00013324
ENSG00000231414.1	7384	1.05299	722.966	292.438	0.00315529	2-71162917-G-A	908907	14	14	0.0173697	1	0.0016031	-0.519393	0.163259	0.889311	0.888684	0.275915	0.000162798
ENSG00000170142.11	7892	1.04067	791.784	288.107	0.0028571	3-23837326-G-C	31423	207	254	0.315136	1	0.00131871	0.0747073	0.0230628	0.890411	0.888831	0.275926	0.000143849
ENSG00000178917.15	5954	1.0417	518.773	288.409	0.00436121	3-44209778-C-T	-300858	168	204	0.253102	1	0.0021535	0.09946	0.0321639	0.889811	0.888861	0.275926	0.00022015
ENSG00000280248.1	8402	1.04614	1244.7	297.063	0.00182594	17-79970756-A-G	-369601	22	23	0.028536	1	0.000947735	-0.480572	0.144084	0.889211	0.888848	0.275926	9.29e-05
ENSG00000119760.15	5109	1.04645	504.193	287.412	0.00450428	2-28521822-T-C	858352	120	131	0.162531	1	0.00219536	0.103754	0.0336164	0.884912	0.888943	0.275936	0.000229414
ENSG00000218631.1	7448	1.02913	999.223	299.73	0.00224755	6-156438839-AT-A	-934332	232	277	0.344697	1	0.00125696	-0.223835	0.0688006	0.887511	0.889085	0.275965	0.000110471
ENSG00000181588.16	8931	1.04368	2202.6	309.895	0.00103182	19-1004174-C-T	-563884	15	16	0.0198511	1	0.000656466	0.554875	0.161321	0.891111	0.889194	0.275985	5.21e-05
ENSG00000211857.1	8380	1.03013	1278.85	303.185	0.00175928	14-22819409-TA-T	310068	278	352	0.437179	1	0.00102531	0.231861	0.0699921	0.885711	0.889285	0.275998	8.66e-05
ENSG00000151117.8	7311	1.04012	951.781	299.663	0.00238481	11-17732903-T-TGC	-960219	15	15	0.0191816	1	0.00134047	0.554083	0.171305	0.887711	0.889706	0.276114	0.000119491
ENSG00000160888.6	6348	1.02054	1172.23	308.34	0.00190907	19-13154338-TC-T	3923	42	44	0.0545906	1	0.00123443	-0.134465	0.0412637	0.890411	0.889765	0.276118	9.2e-05
ENSG00000243179.1	6296	1.0092	708.957	297.812	0.00312872	2-114382666-G-C	400002	63	66	0.0820895	1	0.00175125	0.381012	0.120767	0.889611	0.889856	0.276131	0.00014728
ENSG00000275719.1	6931	1.03914	1054.03	299.785	0.00215729	19-46885049-G-A	96454	51	52	0.0645161	1	0.0012025	0.481552	0.147428	0.888411	0.890295	0.276253	0.000107616
ENSG00000215158.9	8209	1.01061	931.394	298.961	0.00239062	5-34845182-C-A	600386	15	17	0.0210918	1	0.00132659	0.348561	0.107662	0.887511	0.890433	0.276281	0.000112559
ENSG00000264924.1	6234	1.03961	728.914	290.262	0.00312725	18-25048203-T-C	927200	305	392	0.487562	1	0.00152373	-0.232727	0.0728058	0.890811	0.890941	0.276423	0.00015581
ENSG00000117620.14	6831	1.04083	605.417	292.138	0.0037783	1-99486693-A-C	-483172	171	206	0.255583	1	0.00195499	0.0551241	0.0176583	0.892911	0.891656	0.276557	0.000188203
ENSG00000243155.1	6596	1.04667	697.223	294.679	0.00329572	1-181764162-T-C	818860	21	23	0.028536	1	0.00175427	-0.52697	0.167058	0.892111	0.891655	0.276557	0.000166002
ENSG00000106305.9	9660	1.05214	1031.46	286.047	0.00223619	7-6883738-C-T	874493	56	60	0.0753769	1	0.000954354	0.236282	0.0708843	0.890911	0.891465	0.276557	0.000113858
ENSG00000255224.1	6331	1.0562	788.912	293.217	0.00293358	8-143647878-G-A	-431387	70	77	0.0955335	1	0.00149798	-0.365479	0.114155	0.894411	0.891657	0.276557	0.000150459
ENSG00000237149.5	4771	1.0256	637.395	300.131	0.00354716	10-75894274-C-T	492367	14	17	0.0210918	1	0.00209627	0.567725	0.183107	0.893211	0.891544	0.276557	0.0001715
ENSG00000198825.12	7821	1.03172	1008.93	297.256	0.00225261	10-120725172-C-G	999075	56	62	0.0771144	1	0.00120231	0.175497	0.0537281	0.891411	0.891536	0.276557	0.000110186
ENSG00000011566.14	7301	1.01989	716.464	291.721	0.00314608	2-39528250-T-C	90938	257	335	0.416667	1	0.00157665	0.0716948	0.0225004	0.893211	0.891794	0.276569	0.000150181
ENSG00000227473.1	5994	1.01661	785.965	299.417	0.00286133	8-144113921-T-C	-29743	65	71	0.0883085	1	0.00163244	0.393601	0.12393	0.891411	0.891806	0.276569	0.000135652
ENSG00000234589.4	7909	1.04197	1396.53	299.681	0.00164241	12-3759083-A-G	686938	60	64	0.0794045	1	0.000887572	-0.143458	0.0427703	0.892811	0.891849	0.276569	8.18e-05
ENSG00000135423.12	4695	1.05813	576.058	293.239	0.00402467	12-56902490-T-C	414076	38	40	0.0496278	1	0.00214102	0.437468	0.141389	0.894211	0.891887	0.276569	0.000207088
ENSG00000140675.12	3633	1.04007	397.075	292.692	0.00575949	16-31384710-G-A	-98292	12	12	0.0148883	1	0.0031788	-0.748408	0.251865	0.891011	0.891988	0.276585	0.000286347
ENSG00000246334.2	6539	1.04422	913.441	294.781	0.00251843	5-176739133-A-G	-708566	12	12	0.0148883	1	0.00129929	0.510971	0.157529	0.889911	0.892274	0.276638	0.000125885
ENSG00000198569.9	6017	1.04919	1017.45	300.054	0.00226963	9-136259042-A-C	-971715	300	401	0.498756	1	0.00127837	-0.212953	0.0655557	0.892911	0.892287	0.276638	0.000114524
ENSG00000197601.12	6695	1.03481	685.94	295.445	0.00332949	11-13304148-G-A	-364522	265	360	0.447761	1	0.00179914	-0.0326323	0.0103699	0.889911	0.8923	0.276638	0.00016343
ENSG00000230002.2	4835	1.03233	489.183	294.913	0.00465884	2-74269378-T-TTTTGTTTG	812614	14	14	0.0174564	1	0.00259783	-0.782237	0.257776	0.89711	0.8924	0.276654	0.000227613
ENSG00000240371.1	6689	1.04802	388.224	283.572	0.00593614	11-58292485-T-C	715405	87	95	0.117866	1	0.00282366	0.22117	0.0735118	0.894511	0.892459	0.276657	0.000299172
ENSG00000224861.1	7409	1.02267	474.88	289.136	0.0047665	14-65793936-C-T	-219853	89	95	0.117866	1	0.00241469	0.150461	0.0492159	0.892011	0.892504	0.276657	0.000228323
ENSG00000273064.1	8001	1.03506	935.6	298.451	0.00244607	2-67873337-G-A	-379533	98	108	0.133995	1	0.00134783	0.307279	0.0950487	0.889611	0.892646	0.276686	0.000119907
ENSG00000278733.1	7910	1.05177	626.413	284.154	0.00369731	12-27349157-T-G	-837033	58	60	0.0744417	1	0.00164596	0.3643	0.114793	0.892711	0.892725	0.276695	0.000187287
ENSG00000251467.1	6189	1.04247	649.582	294.031	0.00354511	5-72386593-T-A	-610327	237	285	0.354271	1	0.00188209	0.224489	0.0716479	0.893911	0.892971	0.276757	0.000176184
ENSG00000271754.1	6044	1.02868	1001.23	302.612	0.00227869	6-43405251-G-A	-114454	17	17	0.0210918	1	0.00134655	-0.751966	0.232581	0.892111	0.893027	0.27676	0.000110112
ENSG00000266265.2	6613	1.01545	982.822	297.206	0.00229979	7-129813090-AAAAC-A	-920971	302	399	0.496231	1	0.00122924	0.193444	0.0593403	0.894911	0.893167	0.276773	0.000108131
ENSG00000090674.15	9985	1.02755	1873.51	307.208	0.0012181	19-7973795-C-T	451169	9	9	0.0111663	1	0.00074374	-0.312078	0.091668	0.890111	0.893166	0.276773	5.87e-05
ENSG00000270115.1	5543	1.0304	843.587	304.07	0.00270987	1-34154153-C-T	892941	10	10	0.0124378	1	0.00167097	0.961118	0.303286	0.893311	0.893249	0.276784	0.000131303
ENSG00000144504.15	9105	1.06006	1188.07	292.822	0.00196767	2-240623056-CCG-C	53847	220	266	0.330025	1	0.000946775	0.123738	0.0370959	0.893211	0.893321	0.276792	0.000100926
ENSG00000153560.11	6954	1.04387	622.044	288.44	0.00371435	3-33203328-AG-A	-238043	102	111	0.137717	1	0.00179278	-0.0732843	0.0232805	0.894011	0.893548	0.276847	0.000184677
ENSG00000107897.18	9454	1.03851	753.439	289.501	0.00305937	10-26686946-C-CAAATAAAT	-555184	259	332	0.412281	1	0.00146483	0.058723	0.0183038	0.893611	0.893849	0.276911	0.00015029
ENSG00000234509.1	7713	1.0291	1020.16	300.058	0.00224453	21-32025611-G-T	366111	9	9	0.0111663	1	0.00126286	-1.072	0.329642	0.894811	0.893823	0.276911	0.000108194
ENSG00000254831.1	10466	1.03102	1135.23	298.608	0.0020217	11-6985114-A-G	990119	10	10	0.0124069	1	0.00109413	-0.498279	0.151275	0.89681	0.894011	0.276946	9.77e-05
ENSG00000272667.1	7821	1.04288	741.209	292.501	0.00312779	2-128117546-C-CT	230990	58	60	0.0753769	1	0.00158915	0.390554	0.122661	0.890311	0.894473	0.277063	0.000154579
ENSG00000188219.14	5799	1.04429	569.451	293.157	0.00407359	2-131861515-C-T	643448	12	12	0.0149254	1	0.00216729	-0.342685	0.110889	0.893011	0.894485	0.277063	0.000201954
ENSG00000276600.4	5904	1.03013	871.887	298.741	0.00263645	1-205645027-C-A	-358434	135	146	0.181592	1	0.00147265	-0.254085	0.0792364	0.891711	0.894622	0.277091	0.000126948
ENSG00000237729.2	5528	1.02476	735.667	301.887	0.00311436	7-93128488-T-C	-541589	8	9	0.0111663	1	0.00187262	-0.41873	0.133577	0.894911	0.894846	0.277146	0.000148248
ENSG00000180855.15	6458	1.04447	772.428	293.398	0.00301341	19-12137418-C-T	-303694	27	28	0.0347395	1	0.00154924	0.339358	0.106328	0.89841	0.895146	0.277224	0.000148962
ENSG00000229456.1	6782	1.04749	898.444	299.222	0.00259842	13-41545645-C-T	926907	16	17	0.0210918	1	0.00146199	-0.959728	0.29909	0.894411	0.895276	0.277235	0.00012911
ENSG00000276603.1	5348	1.03662	666.488	293.517	0.00347289	20-37495156-G-A	-31904	29	29	0.0359802	1	0.00182206	-0.428698	0.136397	0.89641	0.895235	0.277235	0.00016903
ENSG00000272255.1	3635	1.02167	462.083	301.845	0.00496017	5-139190262-C-T	-454740	28	29	0.0359802	1	0.00311951	0.460962	0.154821	0.894611	0.895709	0.277339	0.000234
ENSG00000282977.1	6796	1.01757	833.525	299.202	0.00274441	12-52521236-G-C	-943232	81	87	0.10794	1	0.00155267	0.362675	0.113658	0.894111	0.895705	0.277339	0.000128256
ENSG00000259287.2	9423	1.00967	1323.69	303.684	0.00172	15-33507687-G-T	-357138	32	34	0.0421836	1	0.00100994	0.522176	0.157422	0.89551	0.895866	0.277373	7.9e-05
ENSG00000231942.3	7230	1.04234	537.52	285.676	0.00433618	8-80898711-A-T	-909061	10	11	0.0139241	1	0.00203658	-0.798315	0.25675	0.89721	0.896005	0.277386	0.000212836
ENSG00000248476.1	7452	1.0408	538.065	289.951	0.00432678	21-30021935-T-A	670301	10	10	0.0124069	1	0.00219332	0.813945	0.263695	0.893411	0.895995	0.277386	0.000211746
ENSG00000225335.3	6145	1.02031	1118.6	302.954	0.00205296	22-18136644-CA-C	57760	36	38	0.0473815	1	0.00120879	0.516295	0.158139	0.89671	0.896059	0.277388	9.63e-05
ENSG00000212664.5	5941	1.06091	688.95	290.865	0.00343376	15-71215226-G-A	-126486	71	74	0.0920398	1	0.00171392	-0.133997	0.0423854	0.89541	0.896244	0.27743	0.000174421
ENSG00000235823.1	6276	1.03683	698.199	290.731	0.00333222	10-100164546-G-A	-209069	26	26	0.0322581	1	0.00165234	0.460964	0.145306	0.894811	0.89641	0.277467	0.000161445
ENSG00000167615.16	9915	1.01559	2232.81	307.946	0.00102842	19-54166416-A-G	-282630	19	19	0.0235732	1	0.000628756	-0.180227	0.0522148	0.89681	0.896752	0.277558	4.76e-05
ENSG00000139908.14	7643	1.04469	971.724	296.229	0.00241347	14-24398006-T-C	192286	163	188	0.233251	1	0.00127336	-0.172685	0.0531407	0.89771	0.896837	0.27757	0.000118486
ENSG00000113369.8	5771	1.04239	529.343	290.655	0.00441996	5-90563272-T-C	-820087	39	40	0.0497512	1	0.00227518	0.136589	0.0444124	0.894811	0.896917	0.27758	0.00021615
ENSG00000234961.1	8770	1.03798	1079.29	296.823	0.00216499	10-16337118-T-A	-897715	16	17	0.0210918	1	0.00114073	-0.532802	0.162354	0.89651	0.897098	0.277606	0.000104769
ENSG00000242667.1	7342	1.02677	1295.17	306.445	0.00178937	15-61062260-T-C	657797	9	9	0.0111663	1	0.00111122	-0.854697	0.259837	0.89651	0.897059	0.277606	8.47e-05
ENSG00000276058.1	9636	1.04782	817.524	285.336	0.0028789	12-31117767-GAC-G	-598014	14	14	0.0180412	1	0.00125998	0.708887	0.21794	0.89611	0.897201	0.277623	0.000142013
ENSG00000274808.5	5902	1.02684	887.069	300.213	0.00261417	17-35950202-G-T	-226434	152	172	0.213399	1	0.00149878	-0.275515	0.0860594	0.89751	0.89729	0.277636	0.000123653
ENSG00000255741.1	6611	1.03445	758.789	290.319	0.00307625	11-68231382-G-GA	-711470	17	17	0.0211443	1	0.00149707	0.712944	0.22267	0.89621	0.897575	0.277694	0.000147598
ENSG00000100365.14	8050	1.01382	1334.06	304.264	0.00172412	22-36386714-C-A	-474274	19	19	0.0236318	1	0.00102394	-0.1267	0.0382426	0.89741	0.897536	0.277694	7.93e-05
ENSG00000250859.1	6565	1.0301	573.262	290.002	0.0040601	5-128132587-A-G	619745	13	13	0.016129	1	0.00204181	0.619799	0.199387	0.89961	0.897766	0.277739	0.000193056
ENSG00000272716.1	6308	1.0329	531.297	286.535	0.00439106	2-33063347-G-C	897590	150	167	0.207196	1	0.00209872	0.24043	0.0775543	0.89751	0.897874	0.277757	0.000209901
ENSG00000279619.1	7313	1.02423	1022.53	298.63	0.0022712	19-34842313-T-TACAC	-297127	44	48	0.0612245	1	0.00124548	-0.457407	0.140478	0.89761	0.89805	0.277797	0.000106504
ENSG00000255438.2	7725	1.03723	1154.69	298.706	0.00203198	20-46966794-G-A	-711107	13	16	0.02	1	0.00110238	-0.653583	0.198556	0.89741	0.898191	0.277826	9.77e-05
ENSG00000240376.1	7623	1.05145	845.507	296.89	0.00280656	5-33128307-G-A	-33872	28	28	0.0347395	1	0.00152587	0.261783	0.0819063	0.90151	0.898523	0.277905	0.000138641
ENSG00000152475.6	4115	1.0317	391.843	289.066	0.00596074	19-57439008-C-G	-942052	93	99	0.122829	1	0.0031136	-0.189532	0.0636442	0.89801	0.898543	0.277905	0.000283661
ENSG00000117906.13	5713	1.06141	383.873	281.215	0.00621844	15-77088880-G-T	157261	232	291	0.361042	1	0.00286186	0.0565063	0.0188076	0.89571	0.89866	0.277926	0.000313414
ENSG00000240409.1	3418	1.04809	430.494	289.278	0.00550302	1-1210959-G-A	577424	16	17	0.0211443	1	0.00285224	-0.334888	0.111425	0.89941	0.899027	0.278025	0.000269856
ENSG00000255517.6	4229	1.01117	375.709	288.888	0.00614321	11-65947454-C-T	-530642	42	44	0.0545906	1	0.00321327	-0.448772	0.1512	0.89811	0.899328	0.278103	0.000279448
ENSG00000235253.1	6222	1.04593	685.484	289.354	0.00346224	5-133674599-G-A	731667	53	58	0.0739796	1	0.00168248	0.382538	0.12079	0.90101	0.899574	0.278164	0.000168514
ENSG00000236753.5	6807	1.05488	1016.78	294.945	0.00235136	7-132310989-G-A	982767	32	32	0.039801	1	0.00120668	-0.564587	0.172903	0.90121	0.899661	0.278177	0.000116338
ENSG00000186523.14	8180	1.05272	870.642	287.616	0.00274357	8-12012499-G-C	-181634	28	29	0.0360697	1	0.0012467	0.567507	0.174307	0.90001	0.89986	0.278223	0.000135091
ENSG00000179899.8	6471	1.03658	636.588	293.197	0.00371446	12-55975440-G-A	560653	10	10	0.0124378	1	0.00195436	-0.781615	0.250372	0.90191	0.900325	0.278347	0.000176948
ENSG00000239291.1	5022	1.04897	389.766	288.447	0.00611445	17-47797401-T-TA	637408	210	233	0.290155	1	0.00317282	-0.235548	0.0792541	0.89831	0.900357	0.278347	0.000298749
ENSG00000133641.17	5643	1.01564	394.889	293.736	0.00589537	12-87795336-A-G	-238796	15	15	0.0186104	1	0.00331928	0.244861	0.0827848	0.90101	0.900525	0.278384	0.000269241
ENSG00000007923.15	7194	1.05256	892.656	290.175	0.00268768	1-7259332-A-G	557408	146	164	0.203474	1	0.00128007	-0.136808	0.0421203	0.89891	0.900911	0.278459	0.000131705
ENSG00000137171.14	6244	1.01821	949.367	300.5	0.00246509	6-42564932-C-CT	-475845	12	12	0.0150376	1	0.00141212	-0.392831	0.122031	0.90221	0.900899	0.278459	0.00011281
ENSG00000247735.2	3595	1.05562	450.875	288.563	0.00532524	16-29089537-C-A	-837499	18	20	0.0248756	1	0.00271401	0.679687	0.224989	0.89861	0.900898	0.278459	0.000262837
ENSG00000272953.1	9624	1.04656	1197.12	290.311	0.00199808	7-4908002-A-G	-517768	20	20	0.0248139	1	0.000915481	0.498748	0.14909	0.90051	0.901125	0.27851	9.67e-05
ENSG00000256913.1	7055	1.04519	1120.51	299.583	0.00213404	12-5570459-T-TA	-907255	286	366	0.455112	1	0.00118362	0.240037	0.0733841	0.89841	0.901301	0.27855	0.00010289
ENSG00000270016.1	4944	1.01334	686.936	297.961	0.00340753	15-31182517-A-C	574324	17	18	0.0223325	1	0.00193072	0.651182	0.208345	0.90141	0.901883	0.278715	0.000153788
ENSG00000114686.8	7460	1.04426	575.507	288.339	0.00416107	3-131708412-A-C	205429	13	15	0.0186104	1	0.00203814	0.193327	0.0621816	0.90311	0.902036	0.278747	0.000199818
ENSG00000174106.2	5169	1.03683	731.661	303.236	0.0032611	12-65817970-T-C	648399	43	46	0.057072	1	0.00201606	0.0877861	0.0282054	0.90381	0.902325	0.278822	0.000154061
ENSG00000277369.1	10397	1.04163	1215.35	293.058	0.00197349	16-10817610-A-G	-979858	12	13	0.0161692	1	0.000954476	1.15468	0.346407	0.90151	0.902577	0.278885	9.4e-05
ENSG00000259651.2	7691	1.02784	1101.01	299.889	0.00215986	15-58115215-C-T	-35060	29	33	0.0410448	1	0.00120648	-0.443749	0.135895	0.90101	0.902922	0.278977	9.99e-05
ENSG00000281571.2	939	1.01833	189.925	304.285	0.0123776	1-144944835-C-T	-270016	18	18	0.0230179	1	0.00877574	0.449915	0.170669	0.90021	0.903062	0.27899	0.000563933
ENSG00000234743.1	8966	1.01718	876.779	297.717	0.00269163	10-79424972-A-C	-822711	253	314	0.389578	1	0.00147876	0.199114	0.0621174	0.89931	0.903021	0.27899	0.000121796
ENSG00000107625.12	8491	1.06463	885.57	289.94	0.002759	10-69278932-C-G	377654	43	47	0.0583127	1	0.00131288	-0.135236	0.0417319	0.905609	0.903177	0.279007	0.000137017
ENSG00000153933.9	6770	1.02694	1155.99	303.265	0.00205852	17-57401245-C-T	567146	23	25	0.0310174	1	0.00121945	-0.185512	0.0568662	0.90451	0.903213	0.279007	9.49e-05
ENSG00000102471.13	6179	1.04303	663.803	293.008	0.00363114	13-79797893-AATC-A	316769	39	41	0.0508685	1	0.0018985	0.246143	0.0786251	0.90151	0.903678	0.279116	0.000172671
ENSG00000213648.10	3736	1.03354	466.039	293.646	0.00513191	16-29918572-A-G	458683	10	10	0.0124069	1	0.0028353	0.58893	0.19583	0.90131	0.903632	0.279116	0.000239703
ENSG00000167635.11	6628	1.0202	705.736	293.803	0.00336043	19-37123262-T-C	908660	31	31	0.0384615	1	0.00176482	-0.115298	0.0365721	0.906609	0.90371	0.279116	0.000152596
ENSG00000120742.10	6832	1.0558	820.694	293.383	0.00296679	3-150137572-G-A	-465656	19	19	0.0235732	1	0.00152181	0.201653	0.0630772	0.90171	0.903836	0.27914	0.00014448
ENSG00000095585.16	6777	1.06889	834.936	296.613	0.00294836	10-96040899-A-C	-230688	10	11	0.0138889	1	0.00160398	-0.277997	0.0873862	0.90401	0.904248	0.279252	0.000146934
ENSG00000273447.1	7172	1.02248	779.206	295.249	0.00306163	4-109187200-T-TAC	-504804	13	13	0.016624	1	0.00163189	0.819936	0.258158	0.90411	0.904641	0.279307	0.000139084
ENSG00000151623.14	6025	1.04285	629.411	293.828	0.00384448	4-147560467-C-T	-884231	60	64	0.0794045	1	0.00205451	0.160688	0.0517242	0.90391	0.904623	0.279307	0.000182015
ENSG00000236349.1	8480	1.04365	1136.42	298.061	0.00213322	12-93622562-G-C	-925679	158	181	0.225124	1	0.00114919	-0.252283	0.0769254	0.90361	0.904715	0.279307	0.000101033
ENSG00000211840.1	8394	1.02734	1223.4	300.702	0.0019585	14-21573955-A-G	-915533	11	11	0.0136476	1	0.00109981	0.916365	0.278331	0.905209	0.9047	0.279307	8.98e-05
ENSG00000196712.17	5922	1.02767	590.128	295.73	0.00405374	17-30965421-TACATA-T	-129506	9	9	0.0111663	1	0.002254	0.292552	0.0950359	0.90121	0.904526	0.279307	0.00018629
ENSG00000270871.1	5578	1.03279	854.196	303.03	0.00281386	17-36095380-C-T	265087	24	24	0.0297767	1	0.00170946	0.365686	0.115643	0.905009	0.904618	0.279307	0.000130525
ENSG00000188873.4	4099	1.04022	187.632	280.055	0.0128248	8-46175505-A-G	-981613	38	38	0.0471464	1	0.00656538	0.324901	0.118781	0.90281	0.904832	0.279329	0.000606096
ENSG00000223697.3	7988	1.0421	1128.53	300.903	0.002148	8-133107979-C-CCTCTTT	264891	16	17	0.0216837	1	0.00122236	0.560467	0.17184	0.90301	0.904954	0.279351	0.000101317
ENSG00000152102.17	5667	1.03353	520.721	289.947	0.00462519	2-131938574-T-C	845114	170	189	0.235075	1	0.00236638	0.0768082	0.0250729	0.90481	0.905163	0.279357	0.000214534
ENSG00000263823.1	6698	1.04631	799.67	294.616	0.00304144	18-31928336-TACACACAC-T	-14239	31	31	0.0390428	1	0.00160111	-0.553399	0.173927	0.90491	0.905132	0.279357	0.000144599
ENSG00000198618.5	9165	1.03064	1140.45	299.066	0.00211014	21-19063992-C-G	206213	93	97	0.120347	1	0.00115749	0.194533	0.0593545	0.905709	0.905164	0.279357	9.72e-05
ENSG00000275793.1	5600	1.03168	690.809	292.899	0.00348205	22-17747008-T-C	-864911	112	119	0.147643	1	0.00180718	-0.237209	0.0754128	0.89891	0.905051	0.279357	0.000160903
ENSG00000186432.8	6384	1.05874	442.747	285.342	0.0055386	3-159735580-C-T	-829866	37	41	0.0511222	1	0.00268651	-0.124361	0.0411227	0.90291	0.905297	0.279383	0.000269859
ENSG00000166226.12	8179	1.03901	756.483	290.842	0.00320126	12-68886492-C-T	-698842	96	100	0.124069	1	0.00158195	0.0815318	0.0255957	0.90461	0.905354	0.279386	0.00014989
ENSG00000114209.14	6480	1.01643	618.034	297.729	0.00385806	3-168709533-T-A	974594	17	17	0.0211443	1	0.00220769	-0.148176	0.048036	0.90351	0.905608	0.279449	0.000172422
ENSG00000273783.1	7207	1.05292	691.429	292.598	0.00354216	14-81799567-G-A	578335	118	131	0.162531	1	0.00183246	-0.279581	0.0890019	0.90311	0.905713	0.279467	0.000170191
ENSG00000011405.13	6199	1.01878	732.418	303.007	0.00326462	11-17572966-A-T	364983	268	338	0.419355	1	0.00201053	-0.0394948	0.0126862	0.905909	0.905781	0.279473	0.000146457
ENSG00000243661.1	4471	1.03225	615.699	304.325	0.00392291	7-142165901-T-G	-613636	34	34	0.0421836	1	0.00251217	0.525922	0.172719	0.908309	0.905938	0.279506	0.000180808
ENSG00000279071.1	8147	1.01427	1245.1	300.637	0.00191964	12-125371113-GGTAGGAAGCATCC-G	833269	52	54	0.0671642	1	0.00107441	0.422341	0.128016	0.907509	0.906281	0.279597	8.51e-05
ENSG00000237774.3	8808	1.02202	1091.63	297.988	0.00220228	12-95350473-G-C	224713	286	371	0.460298	1	0.00118896	0.196681	0.0601534	0.909709	0.90635	0.279604	9.92e-05
ENSG00000084693.15	4687	1.03672	488.935	290.5	0.00496859	2-26528108-G-A	-514256	23	23	0.028536	1	0.00259204	0.410932	0.135386	0.90091	0.906637	0.279677	0.000230462
ENSG00000237126.8	7007	1.02875	988.774	303.339	0.002448	2-231863421-G-C	-748550	14	15	0.0186104	1	0.00147595	0.828437	0.258402	0.90181	0.906817	0.279715	0.000111519
ENSG00000241127.7	6379	1.04942	553.048	287.513	0.00443785	7-39324542-G-C	-241834	98	107	0.132754	1	0.0021621	0.166304	0.0538012	0.905309	0.906856	0.279715	0.000210806
ENSG00000171858.17	9111	1.03644	1648.76	303.97	0.00147754	20-62317489-C-T	-69627	20	20	0.0248139	1	0.000860253	-0.134016	0.039849	0.907209	0.906909	0.279717	6.83e-05
ENSG00000272250.1	6775	1.03383	1051.34	296.291	0.00231305	16-72084981-C-T	-975264	12	12	0.0148883	1	0.00121572	1.03371	0.316784	0.907109	0.907025	0.279738	0.000106351
ENSG00000168785.7	7869	1.0506	470.284	285.501	0.00522684	4-98685457-GGTAAT-G	26828	26	29	0.0359802	1	0.00251943	0.186162	0.0611558	0.907209	0.907103	0.279747	0.00024868
ENSG00000102984.14	5486	1.05586	334.231	273.882	0.00738089	16-72893559-TA-T	998311	183	202	0.251256	1	0.00308538	0.207738	0.0696907	0.906409	0.90733	0.279802	0.000354768
ENSG00000136152.14	6128	1.04413	852.666	299.797	0.00288175	13-45762575-A-G	297677	13	13	0.016129	1	0.00165663	-0.273577	0.0862585	0.911509	0.907774	0.279924	0.000134826
ENSG00000003756.16	3761	1.02763	205.191	287.157	0.0118046	3-49202495-TTGTGTGTGTG-T	-886413	15	15	0.0193798	1	0.00660997	0.222763	0.0815082	0.90341	0.908211	0.280029	0.000535593
ENSG00000280383.1	9281	1.04916	1484.4	296.487	0.0016655	22-46249084-G-GT	592065	14	15	0.0186104	1	0.000845402	0.68711	0.204008	0.906909	0.908213	0.280029	7.85e-05
ENSG00000236779.1	7102	1.04858	1007.72	298.471	0.00245918	1-205302611-G-A	772919	19	21	0.0260546	1	0.00135638	0.602681	0.186531	0.910809	0.908926	0.280234	0.000115444
ENSG00000181690.7	7961	1.03094	620.509	287.609	0.00395811	8-55896665-T-A	-314659	291	386	0.48005	1	0.00189918	-0.0798401	0.0255041	0.910309	0.909869	0.28051	0.000178767
ENSG00000272205.1	7129	1.05816	814.538	295.622	0.00307637	1-167105970-G-A	-114542	200	248	0.307692	1	0.00165191	-0.230174	0.072554	0.907209	0.909977	0.280529	0.000146477
ENSG00000187555.14	11655	1.02284	1311.77	293.304	0.00186592	16-8879840-T-G	-84674	48	51	0.0634328	1	0.000900396	0.109395	0.0326547	0.907509	0.910155	0.280561	8.27e-05
ENSG00000275223.1	5097	0.990678	438.572	285.61	0.00544246	20-34017223-C-T	360800	25	25	0.0310174	1	0.00264493	0.545481	0.180087	0.910909	0.910177	0.280561	0.000225717
ENSG00000235681.1	9936	1.02921	2227.68	309.126	0.00110465	19-53994182-C-T	-452648	18	18	0.0223325	1	0.000695517	-0.701744	0.204988	0.910809	0.910247	0.280567	4.96e-05
ENSG00000236867.1	10547	1.01159	1578.26	298.157	0.00154081	22-49745952-C-CAAAG	-71296	38	41	0.0508685	1	0.000801891	-0.505627	0.149457	0.909309	0.910472	0.280622	6.66e-05
ENSG00000272234.1	6633	1.03943	331.44	286.997	0.0074655	5-43670396-T-C	864002	53	56	0.0694789	1	0.003896	0.357239	0.1229	0.910809	0.910574	0.280638	0.000342447
ENSG00000084207.15	5549	1.05122	529.973	289.995	0.00471616	11-66810426-G-A	-773169	76	83	0.102978	1	0.0024215	-0.0686387	0.0224581	0.907309	0.910665	0.280651	0.000221038
ENSG00000263220.1	8990	0.996655	1532.01	309.728	0.00157243	17-5750284-C-T	378658	43	44	0.0545906	1	0.00102823	0.476902	0.143998	0.909709	0.910793	0.280676	6.58e-05
ENSG00000188283.11	5687	1.03367	296.043	281.301	0.00833088	19-36357437-C-G	-860717	16	17	0.0210918	1	0.00403653	-0.251047	0.0867066	0.912109	0.910846	0.280677	0.000377452
ENSG00000135837.15	7586	1.04325	490.126	284.602	0.00508739	1-179547146-G-C	-407592	49	54	0.0669975	1	0.00240345	0.0712509	0.0232952	0.910409	0.911404	0.280834	0.000233984
ENSG00000254936.4	9655	1.03951	854.583	283.734	0.00291786	8-11397746-CTCTATCTATCTA-C	271682	220	262	0.325815	1	0.00123972	0.2244	0.0688887	0.909909	0.911743	0.280924	0.000132862
ENSG00000123505.15	6852	1.02968	553.337	286.947	0.00447422	6-111476956-CAT-C	602186	8	9	0.011194	1	0.00216049	0.261693	0.0846546	0.911409	0.911866	0.280947	0.000199774
ENSG00000101346.13	5774	1.03075	480.734	286.024	0.0051634	20-32463002-T-G	255122	21	21	0.02625	1	0.00250698	0.296492	0.0973513	0.909909	0.912343	0.281079	0.000230617
ENSG00000101162.3	6941	1.04534	1259.3	298.726	0.00199945	20-59482063-C-A	462809	156	169	0.209677	1	0.00108323	-0.0823628	0.0249829	0.915508	0.912866	0.281225	9.16e-05
ENSG00000037897.16	5503	1.04366	531.429	291.2	0.00472953	12-57108347-G-A	-664252	10	10	0.0124069	1	0.00248044	-0.667025	0.218777	0.911209	0.913033	0.281262	0.000216042
ENSG00000222460.1	4480	1.01293	367.235	292.392	0.00669965	20-35012737-C-T	-630406	18	18	0.0223325	1	0.00375273	0.64054	0.219456	0.911209	0.913334	0.281339	0.000287318
ENSG00000267249.1	7768	1.02527	994.092	296.995	0.00250728	18-13484882-T-A	813737	16	16	0.0198511	1	0.00134815	-0.735183	0.227414	0.911409	0.913771	0.281459	0.000109866
ENSG00000176160.10	5130	1.03212	730.876	298.904	0.0034265	17-58822326-TTTTATTTA-T	333942	117	131	0.164573	1	0.00197505	0.160296	0.0513996	0.911709	0.913853	0.281469	0.000152267
ENSG00000235105.1	5466	1.04871	592.235	289.353	0.00428388	1-48661312-G-T	225345	12	13	0.016129	1	0.00214568	-0.482684	0.156037	0.912509	0.914249	0.28155	0.000196489
ENSG00000272405.1	6304	1.02853	804.157	302.448	0.00311283	1-156974668-T-C	329781	12	13	0.016129	1	0.00189	-0.801627	0.255951	0.911709	0.914261	0.28155	0.00013704
ENSG00000179111.8	6782	1.02569	1142.3	303.618	0.00218754	17-8673640-TACAC-T	549548	300	396	0.492537	1	0.00131184	0.217243	0.0670332	0.915608	0.914216	0.28155	9.57e-05
ENSG00000168067.11	4490	1.02399	525.159	292.258	0.00475133	11-64729713-CAAAA-C	-73528	24	25	0.0310945	1	0.00253905	-0.225301	0.0740719	0.914709	0.91444	0.28159	0.000207226
ENSG00000254064.1	7162	1.05792	1177.83	295.812	0.00217462	8-23232442-C-T	957280	25	25	0.0310174	1	0.00112417	0.560571	0.170594	0.915008	0.914699	0.281632	0.000101237
ENSG00000253307.1	7370	1.05197	1102.92	298.911	0.00231292	8-141096679-C-A	-156613	11	11	0.0136476	1	0.00127766	0.903353	0.278075	0.912509	0.914722	0.281632	0.000106432
ENSG00000279530.2	7948	1.02623	708.567	292.702	0.00353392	12-71124439-CT-C	800165	29	32	0.0397022	1	0.00183108	0.404563	0.12878	0.913909	0.914722	0.281632	0.000154543
ENSG00000278023.5	5818	1.02509	864.475	299.509	0.00289948	17-35740873-G-A	-189900	228	278	0.345771	1	0.00165927	-0.209485	0.0660604	0.912709	0.915036	0.281714	0.000126277
ENSG00000267121.5	7242	1.06004	458.865	281.422	0.00559356	17-44584939-C-T	-636849	55	61	0.0760598	1	0.00253719	-0.155791	0.0512153	0.912509	0.915212	0.281738	0.000261273
ENSG00000267670.1	7793	1.00534	1486.34	307.409	0.00166505	19-14933054-TG-T	901497	11	11	0.0136476	1	0.00104676	0.834597	0.252397	0.914609	0.915191	0.281738	6.95e-05
ENSG00000279822.1	5214	0.998449	436.007	282.564	0.00564246	10-48725929-T-C	280109	69	71	0.0880893	1	0.00261532	0.360739	0.118958	0.917408	0.915406	0.281783	0.000232224
ENSG00000116353.15	6649	1.04557	740.103	290.676	0.00344475	1-28836509-C-CA	-394433	219	262	0.325377	1	0.00171421	-0.129131	0.0408467	0.918208	0.915663	0.28184	0.000155928
ENSG00000184916.8	7533	1.02293	919.268	295.325	0.00273115	14-104551410-C-A	-617414	137	150	0.186104	1	0.00143775	-0.220157	0.068504	0.916208	0.915688	0.28184	0.000118042
ENSG00000258711.2	7614	1.0565	909.379	291.321	0.00282693	14-50950543-A-G	-11459	224	276	0.3425	1	0.00138597	0.218198	0.0676659	0.917108	0.915765	0.281849	0.000130631
ENSG00000177954.11	5697	1.0274	754.453	301.803	0.00333936	1-153340595-A-C	-650164	12	12	0.0148883	1	0.0020188	-0.184616	0.0593245	0.917208	0.915821	0.281851	0.000145612
ENSG00000155115.6	6885	1.01397	595.641	293.628	0.0041892	6-110566005-G-A	-392555	150	170	0.21197	1	0.00225518	0.106496	0.0345971	0.913109	0.915885	0.281856	0.000177673
ENSG00000196646.11	6179	1.04012	650.439	291.973	0.00391543	19-11569122-G-A	-593942	184	221	0.274876	1	0.00202952	-0.0833589	0.0268004	0.915708	0.916286	0.281964	0.000174846
ENSG00000075856.11	7677	1.05949	725.506	287.276	0.00356969	12-108286351-G-A	-275049	29	29	0.0360697	1	0.00167625	0.2222	0.0701372	0.913509	0.916983	0.282164	0.000165022
ENSG00000185803.8	5001	1.02444	639.565	293.784	0.00395891	8-144440378-G-A	86228	272	348	0.431762	1	0.00212184	-0.075652	0.024429	0.917708	0.917366	0.282266	0.000170371
ENSG00000248697.1	6402	1.03697	677.135	295.165	0.0037762	4-112327253-T-A	-128671	32	35	0.0434243	1	0.00206152	0.459791	0.148052	0.918308	0.917573	0.282285	0.00016653
ENSG00000213493.3	7739	1.06638	518.204	286.267	0.00503041	4-115907388-G-A	-690773	169	196	0.245614	1	0.00244304	-0.18877	0.0618194	0.915808	0.917535	0.282285	0.000235198
ENSG00000176239.7	11666	1.03079	1209.26	297.672	0.00210687	11-4455469-T-C	-896039	262	335	0.415633	1	0.00112495	0.086923	0.0264542	0.916408	0.917538	0.282285	9.17e-05
ENSG00000143324.13	6787	1.03736	656.544	292.008	0.00389783	1-180433533-C-G	-198471	123	138	0.171642	1	0.00202046	0.0992544	0.0318969	0.914809	0.917702	0.28231	0.000171931
ENSG00000125970.11	4531	1.05372	390.885	286.259	0.00661357	20-32996573-C-T	-997073	244	303	0.37594	1	0.00334847	-0.0359759	0.0121744	0.920308	0.917759	0.282312	0.000301655
ENSG00000109321.10	7011	1.0319	647.102	297.245	0.00394353	4-74375485-ATT-A	-69649	15	15	0.0188917	1	0.00224345	-0.600484	0.194977	0.917308	0.917906	0.282343	0.000171874
ENSG00000280800.1	136	1.02229	66.6808	315.925	0.0374073	21-8881396-A-G	670090	11	11	0.0137845	1	0.0323474	-0.405534	0.188703	0.918908	0.918134	0.282398	0.00162298
ENSG00000234335.1	8028	1.04248	434.691	281.289	0.00591853	10-31488519-GT-G	-614774	21	21	0.0269923	1	0.00270431	-0.388438	0.128533	0.916108	0.918287	0.28243	0.000263272
ENSG00000064393.15	6689	1.04191	947.431	295.522	0.00272872	7-140257011-G-GTA	479233	118	136	0.171285	1	0.00144161	-0.0743965	0.023155	0.921008	0.91904	0.282631	0.000120621
ENSG00000259144.2	9041	1.03596	1692.96	304.356	0.00152147	14-21561830-A-G	838703	33	35	0.0439698	1	0.000894968	0.425061	0.126817	0.921208	0.919001	0.282631	6.64e-05
ENSG00000229663.1	4958	1.05504	389.976	289.024	0.00669314	1-248122534-T-G	-651258	14	14	0.0175	1	0.00355186	-0.59246	0.20177	0.919208	0.919588	0.282785	0.000303414
ENSG00000186350.9	9625	1.05654	1828.89	302.606	0.00143319	9-134843865-A-G	526767	9	10	0.0124069	1	0.000809799	-0.20637	0.0610506	0.921008	0.91969	0.282801	6.5e-05
ENSG00000228363.2	5039	1.03129	452.014	291.749	0.00569014	2-86385175-C-T	-176895	15	15	0.0186104	1	0.00308743	0.423725	0.142159	0.916908	0.919801	0.282821	0.000245632
ENSG00000186001.12	4853	1.03257	610.325	291.637	0.00422854	3-197876809-GTGATTCTCTTTACCCAACTCACCGCACCCATGGCAGTGATTCTCTTTACCCAACTCACCGCACCCATGA-G	85583	10	10	0.0125945	1	0.00220125	0.474406	0.153749	0.918808	0.920164	0.282917	0.000182562
ENSG00000204311.12	7185	1.05145	528.924	284.185	0.00495305	2-179348069-G-A	896556	71	78	0.0967742	1	0.00231274	-0.303394	0.0988112	0.917508	0.920666	0.283057	0.000221609
ENSG00000272301.1	6503	1.02636	858.813	301.198	0.00300259	11-77304988-TCACACA-T	915340	21	26	0.0325	1	0.00177722	0.42372	0.134492	0.917408	0.920746	0.283066	0.000127555
ENSG00000110848.8	8050	1.04113	750.367	290.318	0.00347285	12-10339794-T-C	578893	71	76	0.095	1	0.00171875	0.0971369	0.0307341	0.919508	0.920861	0.283087	0.000151977
ENSG00000188130.13	7168	1.0416	1013.49	294.588	0.00258414	22-49887040-A-C	-374785	13	14	0.0173697	1	0.00133254	-0.754937	0.233277	0.921908	0.921723	0.283337	0.000112666
ENSG00000229891.1	7145	1.05947	643.22	284.146	0.00412632	22-41771150-C-A	-598086	14	14	0.0173697	1	0.00186955	0.791927	0.252589	0.920508	0.922136	0.283448	0.000186122
ENSG00000238181.2	5438	1.0262	657.683	296.825	0.00394802	9-121642735-C-T	922062	67	69	0.0858209	1	0.00223012	-0.383038	0.124299	0.922808	0.92226	0.283457	0.000166487
ENSG00000173894.10	8557	1.03088	1406.93	300.274	0.00185303	17-79970841-AGTGCAAAAACAGCGCCACCCTGGAAACGGAGAGTCAGCCCG-A	192709	301	391	0.486041	1	0.00102611	-0.195869	0.059131	0.920908	0.922212	0.283457	7.88e-05
ENSG00000243449.6	7053	1.03192	730.214	291.445	0.00358516	4-2780732-T-A	738739	42	44	0.0552764	1	0.00181923	0.165935	0.0527871	0.924408	0.923077	0.283632	0.000152321
ENSG00000178458.5	6255	1.03716	944.677	299.393	0.00278176	4-140508150-C-A	809596	42	43	0.0533499	1	0.00158156	0.155137	0.0487017	0.919508	0.923036	0.283632	0.000119432
ENSG00000272367.1	5153	1.0443	513.256	299.771	0.00513903	5-86851180-C-CT	-526000	179	209	0.260101	1	0.0031381	-0.169938	0.0571119	0.923908	0.923048	0.283632	0.000224068
ENSG00000244313.3	4577	1.06173	398.537	287.171	0.00668842	11-47107177-G-A	678027	11	11	0.0136476	1	0.0034434	0.26435	0.0897266	0.920708	0.922971	0.283632	0.000302137
ENSG00000258951.1	7039	1.03922	620.477	288.166	0.0042361	14-69758647-A-G	-835905	27	30	0.0373134	1	0.00207384	-0.625371	0.201487	0.921808	0.922945	0.283632	0.00018284
ENSG00000142168.14	7714	1.04105	976.42	294.214	0.00269975	21-31022315-G-A	-637307	69	75	0.0930521	1	0.0013899	-0.0883716	0.0274123	0.923408	0.923123	0.283632	0.000116769
ENSG00000273680.1	9317	1.04516	859.688	297.744	0.00307832	12-30057844-C-T	724461	57	61	0.0758706	1	0.00171784	0.260178	0.0823159	0.923008	0.923385	0.283697	0.000134093
ENSG00000175604.2	10872	1.05058	1220.24	293.245	0.00217932	16-11810031-T-A	-280271	14	14	0.0174129	1	0.00107163	-0.942602	0.285647	0.923408	0.923533	0.283727	9.58e-05
ENSG00000155330.9	1666	1.01577	166.442	290.298	0.0155231	16-47240252-C-T	408841	14	14	0.0177665	1	0.00943168	-0.33807	0.129473	0.923308	0.92388	0.283819	0.000638894
ENSG00000114098.17	5666	1.04332	518.698	291.019	0.00510874	3-137366096-G-A	-821152	16	16	0.0198511	1	0.00269905	-0.269452	0.0891429	0.919908	0.924104	0.283873	0.000221141
ENSG00000271524.1	9359	1.01451	509.012	284.248	0.005106	19-19293208-C-T	-928979	33	33	0.0410448	1	0.00239854	-0.501001	0.163767	0.925507	0.924177	0.28388	0.000208221
ENSG00000222005.8	8377	1.04932	1250.06	295.148	0.00213334	2-47679053-A-G	862385	150	157	0.194789	1	0.00108611	0.275898	0.0837071	0.921708	0.924263	0.283892	9.32e-05
ENSG00000240970.1	6561	1.04537	902.046	302.125	0.00295019	11-118272698-T-TTG	-730748	15	15	0.0186567	1	0.0017719	0.526758	0.16715	0.922108	0.924457	0.283936	0.000127869
ENSG00000116731.22	7089	1.04826	1041.63	297.974	0.00256471	1-13457140-A-AAT	-243058	79	84	0.104218	1	0.00140811	-0.0828636	0.0257345	0.924208	0.924798	0.284026	0.000111591
ENSG00000278448.1	6392	1.03278	801.44	287.687	0.00329826	15-80450451-C-T	-943174	254	315	0.391791	1	0.00154252	0.19177	0.0600614	0.923008	0.92485	0.284027	0.000139111
ENSG00000271500.1	7682	1.02058	1099.84	296.576	0.00238975	12-2056196-AGTGTGT-A	358152	98	114	0.142857	1	0.00126773	0.280943	0.0864208	0.922308	0.925285	0.284145	9.8e-05
ENSG00000256304.1	6108	1.02341	506.937	293.075	0.00519886	12-121992958-TCTCCCA-T	-331378	298	394	0.489637	1	0.00284981	0.204215	0.0679415	0.927107	0.925711	0.284261	0.00021433
ENSG00000272699.1	6518	1.03157	579.413	287.401	0.00459104	3-179690622-G-C	285174	19	19	0.0235732	1	0.00224361	-0.639014	0.207489	0.923708	0.926377	0.284451	0.000191778
ENSG00000214465.3	5087	1.04249	663.98	296.172	0.00404925	2-25534520-C-T	-614684	19	19	0.0235732	1	0.00226843	0.704851	0.229117	0.925007	0.926963	0.284585	0.000172376
ENSG00000266066.1	5246	1.02391	754.721	298.835	0.00351752	17-63093538-T-C	952899	12	12	0.0148883	1	0.00203085	-0.854622	0.274784	0.927307	0.926893	0.284585	0.000144166
ENSG00000280162.1	8596	1.04588	1739.85	304.714	0.0015506	20-1290901-A-G	-29809	151	177	0.220698	1	0.000920078	-0.288685	0.0863331	0.926007	0.926936	0.284585	6.64e-05
ENSG00000108960.7	7438	1.00893	894.24	302.11	0.00294161	17-56287325-T-C	865333	20	20	0.0249377	1	0.00176579	-0.323175	0.102515	0.926107	0.927055	0.284599	0.000116678
ENSG00000183298.5	8257	1.03204	715.868	293.068	0.0037579	1-102301513-ATTTT-A	514403	52	54	0.0669975	1	0.00197562	0.207066	0.0663986	0.926607	0.928401	0.284996	0.000155424
ENSG00000214460.3	7962	1.07179	376.306	274.737	0.00733194	6-85326254-A-G	-101712	234	288	0.35732	1	0.00310708	0.135291	0.0454202	0.927307	0.928552	0.285028	0.000328412
ENSG00000232499.2	5714	1.04222	742.613	296.333	0.00365277	1-113270397-CT-C	-179303	64	70	0.0897436	1	0.00202738	0.320065	0.102892	0.928107	0.928672	0.28505	0.000154011
ENSG00000228110.4	7605	1.05756	788.609	289.905	0.00348495	1-211262783-TAAAC-T	995542	15	16	0.020202	1	0.00171248	-0.664727	0.210246	0.928007	0.92921	0.2852	0.000151053
ENSG00000148358.19	8245	1.03085	1354.53	301.109	0.00199573	9-129374977-G-A	-678449	15	15	0.0186104	1	0.00113165	-0.268634	0.0817994	0.928707	0.92931	0.285215	8.19e-05
ENSG00000224066.1	4796	1.04376	536.866	294.095	0.00507623	1-32459463-C-T	252649	72	74	0.0920398	1	0.00282171	-0.374137	0.124346	0.929507	0.929502	0.285257	0.000213911
ENSG00000239388.8	6936	1.04875	571.992	292.673	0.0047821	3-58096412-C-G	803730	12	12	0.0148883	1	0.00257578	-0.647233	0.213101	0.931007	0.929546	0.285257	0.000203464
ENSG00000188266.13	8322	1.0426	1021.12	298.221	0.00267852	15-78426636-C-CTTTG	-80928	19	20	0.0249377	1	0.00148447	0.475336	0.148343	0.928807	0.930102	0.285413	0.000112123
ENSG00000171606.17	4940	1.03616	501.971	289.879	0.0054205	19-58037986-C-T	-145043	27	27	0.0334988	1	0.00283207	-0.313249	0.104149	0.927807	0.930196	0.285427	0.000224137
ENSG00000139239.7	7744	1.0556	626.117	286.613	0.00440709	12-63487547-T-C	522222	58	60	0.074813	1	0.00211051	0.196664	0.0634718	0.926207	0.930313	0.285433	0.000189276
ENSG00000260452.1	4746	1.04069	752.661	300.66	0.00363073	16-29110726-C-G	999079	217	257	0.318859	1	0.00217043	-0.20229	0.065468	0.929407	0.930268	0.285433	0.000151331
ENSG00000109103.11	4130	1.03864	434.615	289.162	0.00627848	17-29119140-T-C	566472	48	52	0.0645161	1	0.00330912	-0.0826231	0.0279248	0.928507	0.930504	0.285476	0.000260613
ENSG00000240954.1	8725	1.02564	1359.61	303.309	0.0019946	14-21649182-A-G	-101087	131	146	0.1825	1	0.00117905	-0.224005	0.0684592	0.931307	0.930571	0.285481	8.04e-05
ENSG00000271870.1	10555	1.02603	1543.68	296.584	0.00175998	3-4065596-A-G	912654	23	27	0.0334988	1	0.000900927	0.406321	0.121294	0.930407	0.930841	0.285524	7.09e-05
ENSG00000146963.17	6931	1.04149	1089.49	299.469	0.00251904	7-139428415-T-A	88056	190	232	0.287841	1	0.00141906	-0.0816229	0.0253672	0.931707	0.93087	0.285524	0.000104774
ENSG00000111786.8	7055	1.04832	646.274	288.424	0.00425966	12-121105208-C-T	635415	63	66	0.0818859	1	0.00209676	0.158901	0.0512513	0.926907	0.930764	0.285524	0.000179875
ENSG00000173581.7	9137	1.05035	1741.01	300.511	0.00158669	19-54691440-G-C	-956574	74	76	0.0945274	1	0.000868603	-0.161252	0.0479868	0.929407	0.930906	0.285524	6.71e-05
ENSG00000279433.1	10341	1.03817	1573.59	297.831	0.00174407	18-77139611-G-C	29074	23	24	0.0297767	1	0.000914388	0.617477	0.184562	0.929607	0.931208	0.285601	7.19e-05
ENSG00000173585.15	7879	1.04482	593.88	286.195	0.00463922	3-46700317-C-T	813813	15	15	0.0186104	1	0.00222243	0.620763	0.201373	0.928007	0.931386	0.285641	0.000193923
ENSG00000214541.3	8711	1.03926	1292.02	298.212	0.00213013	20-56142868-A-G	-458833	21	21	0.0260546	1	0.00115067	-0.503808	0.153637	0.929307	0.931635	0.285702	8.78e-05
ENSG00000117724.12	6896	1.04639	728.02	291.896	0.00379649	1-214225673-G-T	-377522	21	24	0.0298507	1	0.00195713	-0.314226	0.100669	0.927407	0.931707	0.285709	0.000158863
ENSG00000162645.12	6155	1.02617	627.254	296.063	0.00434976	1-89227410-C-G	101296	37	37	0.0459057	1	0.00245283	-0.151543	0.0496481	0.927807	0.931855	0.285739	0.000174548
ENSG00000250966.2	6474	1.05373	653.304	289.512	0.00425661	4-112990734-G-T	425746	87	90	0.11194	1	0.00213612	0.141195	0.0456239	0.932407	0.93199	0.285766	0.00018051
ENSG00000261335.1	8320	1.01157	1504.72	307.627	0.00180539	17-77366220-T-C	694278	172	200	0.248139	1	0.00114706	-0.249361	0.076022	0.929207	0.932636	0.285949	6.99e-05
ENSG00000257740.1	5011	1.04101	561.975	292.531	0.0049264	12-56818744-G-GGTGT	509876	22	22	0.0283505	1	0.00265736	-0.616675	0.203689	0.929207	0.932779	0.285977	0.000202853
ENSG00000124196.5	6917	1.02946	1075.73	299.457	0.00255874	20-43558657-G-A	-168341	85	88	0.109453	1	0.00144352	0.332959	0.103642	0.931107	0.932902	0.286	0.000102707
ENSG00000213236.3	7639	1.0286	714.68	297.526	0.00385238	2-126184375-G-T	-373787	77	82	0.101737	1	0.00219639	0.257722	0.0835061	0.928907	0.933175	0.286038	0.000154225
ENSG00000279806.1	6360	1.02358	582.79	295.887	0.00470628	17-40118854-G-A	-356435	20	20	0.0261097	1	0.00267073	0.646916	0.213787	0.930307	0.933173	0.286038	0.000186523
ENSG00000273424.1	5356	1.0376	333.102	282.723	0.00829391	22-40756297-G-A	-674637	27	27	0.0335821	1	0.00410888	-0.460589	0.159393	0.930907	0.933125	0.286038	0.000339061
ENSG00000114423.18	7916	1.02899	768.91	297.152	0.00358526	3-106509917-T-G	640365	174	208	0.258706	1	0.00201435	-0.0833889	0.0267904	0.935206	0.933336	0.286072	0.000143501
ENSG00000229894.4	9452	1.05024	986.692	295.894	0.00283802	4-165516403-C-G	236724	39	44	0.0545906	1	0.00151685	0.357701	0.111855	0.930307	0.933566	0.286128	0.000118425
ENSG00000275111.4	1670	1.02885	170.333	289.009	0.016132	2-95283771-T-TTTCA	118339	268	347	0.431592	1	0.0096896	-0.12322	0.0473614	0.932007	0.933926	0.286167	0.000647331
ENSG00000186106.11	6097	1.03004	919.623	301.026	0.00300776	8-101091469-C-T	531685	84	87	0.108209	1	0.00177517	0.108832	0.0345403	0.932907	0.933767	0.286167	0.000120329
ENSG00000242208.1	9774	1.04798	217.318	272.831	0.0128304	11-55898580-TA-T	-458748	145	158	0.201018	1	0.00589139	0.194307	0.0701073	0.930407	0.933989	0.286167	0.000534305
ENSG00000100564.8	6627	1.03602	427.922	288.231	0.00648469	14-68531909-G-A	931622	45	48	0.0598504	1	0.00338164	-0.235566	0.0798013	0.930907	0.933955	0.286167	0.000262816
ENSG00000275763.3	10060	1.04508	1511.3	298.714	0.00185183	18-76519813-T-A	24292	51	53	0.0657568	1	0.000994619	-0.417002	0.125548	0.930307	0.933989	0.286167	7.63e-05
ENSG00000267114.1	7363	1.03143	954.414	293.288	0.00290206	19-43957488-A-G	-996519	90	97	0.120647	1	0.00148179	-0.329195	0.102718	0.933107	0.933837	0.286167	0.000116385
ENSG00000280285.1	8754	1.02007	824.82	284.674	0.00334357	4-56752424-C-T	86730	112	124	0.153846	1	0.00147928	0.27076	0.0844715	0.934107	0.934468	0.286298	0.000130517
ENSG00000115596.3	5663	1.01822	824.033	303.791	0.00334799	2-218467315-ATATC-A	-392506	55	58	0.0745501	1	0.00209458	0.32835	0.105894	0.933307	0.934756	0.286372	0.000129971
ENSG00000251867.3	6035	1.07828	665.127	287.224	0.00431943	8-81337313-G-A	851695	178	213	0.264268	1	0.00208512	0.184056	0.059332	0.933507	0.935098	0.286457	0.000188925
ENSG00000257802.1	6459	1.025	610.338	295.894	0.00454753	12-71563936-A-G	-286492	11	12	0.0154639	1	0.00257048	0.734151	0.241668	0.936006	0.935134	0.286457	0.000178803
ENSG00000254094.1	7150	1.03038	714.806	288.978	0.00389991	4-1013136-C-T	-343445	122	135	0.16791	1	0.00191441	0.25091	0.0802125	0.933607	0.935218	0.286468	0.00015495
ENSG00000283020.1	989	1.01635	63.444	297.539	0.0426899	20-30280437-T-G	401074	10	10	0.0124069	1	0.0317519	0.59727	0.276953	0.934407	0.93529	0.286475	0.00167778
ENSG00000270933.1	7736	1.03864	875.547	294.465	0.00320569	7-25912061-A-G	-37342	16	16	0.0198511	1	0.00169391	-0.693265	0.219046	0.933907	0.935401	0.286493	0.000129377
ENSG00000236583.1	4173	1.01755	311.974	287.701	0.00887504	8-99481592-C-T	247133	42	43	0.0533499	1	0.00480421	0.392136	0.13813	0.935506	0.935975	0.286639	0.000342617
ENSG00000277425.1	9468	1.03977	1517.47	299.713	0.00185816	20-5981313-C-G	913159	61	64	0.0794045	1	0.00101807	0.384857	0.116105	0.935006	0.935971	0.286639	7.49e-05
ENSG00000267493.3	8961	1.05945	2026.63	301.354	0.00141079	19-1168039-CT-C	-102202	12	12	0.0148883	1	0.000776099	0.93094	0.274421	0.936406	0.936132	0.286672	5.91e-05
ENSG00000220937.3	8609	1.02798	1314.75	299.025	0.00213055	9-4570953-T-C	-374949	10	10	0.0124069	1	0.00116898	-0.833373	0.254496	0.935206	0.936202	0.286678	8.37e-05
ENSG00000211838.1	8393	1.00002	1385.09	308.996	0.00198757	14-22111627-A-T	-374601	287	361	0.449005	1	0.00130467	-0.218267	0.0673157	0.935506	0.936434	0.286734	7.34e-05
ENSG00000234883.5	7087	1.044	803.689	293.727	0.00353231	21-26059646-T-C	497737	260	333	0.41375	1	0.00186425	0.108615	0.0346338	0.936406	0.936838	0.286843	0.000142992
ENSG00000130699.18	9200	0.996076	1754.36	309.357	0.00156951	20-61779652-T-C	-286158	11	11	0.0136476	1	0.00101904	0.338137	0.102019	0.936106	0.936899	0.286846	5.73e-05
ENSG00000239857.6	9318	1.02432	1419.59	300.653	0.00197859	7-1760289-A-G	883737	160	184	0.228288	1	0.00111121	-0.153445	0.0466489	0.936506	0.937097	0.286892	7.67e-05
ENSG00000163879.10	6312	1.04396	911.69	299.515	0.00312217	1-36962035-GAC-G	-594884	52	54	0.0669975	1	0.00180103	-0.434072	0.137954	0.935306	0.937278	0.286917	0.00012604
ENSG00000272735.1	8029	1.02604	991.736	297.448	0.00283677	2-72040548-T-C	972423	15	16	0.0198511	1	0.00156006	-0.742278	0.232723	0.937706	0.937257	0.286917	0.000110361
ENSG00000183269.5	10283	1.0503	1124.31	296.546	0.00254733	11-5331576-C-T	-526158	245	321	0.398263	1	0.00136067	-0.121972	0.0377615	0.937506	0.937587	0.286996	0.000103947
ENSG00000214700.5	7799	1.01935	879.292	295.992	0.00319475	12-26124960-ACACACACACG-A	-957554	10	10	0.0124069	1	0.00173481	-1.03585	0.328033	0.937006	0.9378	0.287046	0.000122189
ENSG00000213362.3	8798	1.02171	1179.75	298.574	0.00239418	9-15065109-TAA-T	-462574	10	11	0.0138889	1	0.00131917	-0.35344	0.109114	0.936306	0.938409	0.287218	9.17e-05
ENSG00000106080.10	7569	1.03138	936.1	293.886	0.00303772	7-29381096-T-C	-645588	194	229	0.284826	1	0.00157755	-0.123134	0.0386459	0.935606	0.938531	0.28724	0.000118646
ENSG00000198134.3	7774	1.0288	1342.1	306.035	0.00212198	12-12782287-AAACAAAC-A	671124	27	28	0.0348259	1	0.00132669	0.563016	0.173903	0.936606	0.939004	0.287369	8.22e-05
ENSG00000232237.3	7471	1.07545	1049.48	296.319	0.00279942	1-201112171-C-G	-15013	9	9	0.011194	1	0.00150559	-0.90714	0.283472	0.936806	0.93928	0.287423	0.000118881
ENSG00000260727.1	3589	1.02817	501.812	298.346	0.00567072	16-29584600-G-C	-29040	26	26	0.0323383	1	0.00342113	-0.505997	0.171628	0.939006	0.939247	0.287423	0.000219378
ENSG00000234797.5	6953	1.03981	892.009	292.259	0.00322134	15-59840593-A-C	72241	59	63	0.0783582	1	0.00163569	-0.129531	0.0407919	0.937806	0.939405	0.287435	0.000127392
ENSG00000277491.1	7819	1.02983	1599.38	304.331	0.0017864	17-934956-T-C	139650	38	39	0.0485075	1	0.0010657	-0.514578	0.155862	0.936406	0.939416	0.287435	6.92e-05
ENSG00000234750.1	6156	1.03634	720.254	295.386	0.00398044	19-12406415-C-T	122078	11	11	0.01375	1	0.00219531	-0.727666	0.235764	0.936106	0.939467	0.287435	0.000156293
ENSG00000172794.19	8010	1.0367	1250.66	298.277	0.00229681	17-73957272-G-GCCAGCCCAGC	-713306	45	47	0.0602564	1	0.0012527	0.200344	0.0615614	0.937206	0.939615	0.287465	9.01e-05
ENSG00000113838.12	7417	1.02391	1284.78	302.308	0.00222062	3-185674718-G-GA	-895444	25	25	0.0310945	1	0.00130162	0.33928	0.104615	0.939206	0.939869	0.287497	8.47e-05
ENSG00000196388.8	8634	1.02976	1123.31	299.172	0.00254882	17-5683059-T-C	685449	11	11	0.0136476	1	0.0014298	-0.927446	0.288437	0.941006	0.939848	0.287497	9.84e-05
ENSG00000220008.3	8783	1.03033	1883.82	305.82	0.00152057	19-2904005-G-A	611981	42	46	0.0573566	1	0.000920301	-0.163744	0.0489696	0.941906	0.939778	0.287497	5.88e-05
ENSG00000228166.1	8496	1.04521	1208.9	298.037	0.00239609	9-4998983-G-A	-95156	62	65	0.0814536	1	0.00130708	0.327913	0.101148	0.936206	0.940116	0.28755	9.54e-05
ENSG00000178404.9	8431	1.02527	1564.88	299.56	0.00182801	17-79090682-G-A	187467	9	9	0.0111663	1	0.000996833	-0.954269	0.28736	0.940106	0.940138	0.28755	6.98e-05
ENSG00000232037.3	7670	1.04255	983.053	296.747	0.00294292	1-22727188-T-C	819090	14	14	0.0173697	1	0.0016046	0.555326	0.174568	0.940806	0.940244	0.287567	0.000116451
ENSG00000257696.1	6311	1.04741	661.465	293.148	0.00438647	12-99355853-T-C	-787205	56	61	0.0756824	1	0.0023556	0.355097	0.115863	0.938206	0.940335	0.287579	0.000175322
ENSG00000160050.14	4843	1.03643	568.551	297.46	0.00508515	1-31515429-G-A	-684957	271	362	0.450249	1	0.00298816	0.111482	0.0372737	0.941606	0.94099	0.287765	0.000198042
ENSG00000226055.2	7080	1.04996	1012.05	300.093	0.0028906	9-38534121-A-AACAC	656005	158	178	0.227041	1	0.00167109	0.252692	0.0797388	0.937506	0.941328	0.287853	0.000115372
ENSG00000235363.1	6246	1.03985	882.868	297.863	0.00329977	1-205519855-G-A	168608	68	73	0.0905707	1	0.00185974	-0.234164	0.0746499	0.942906	0.94175	0.287967	0.000128725
ENSG00000130935.9	7033	1.02985	995.341	293.761	0.00291163	17-67628865-C-G	-88968	136	151	0.187345	1	0.00150051	0.0863139	0.0269638	0.941206	0.941921	0.288004	0.00011112
ENSG00000181418.7	5945	1.01757	553.823	296.343	0.00518959	12-49371952-GT-G	372643	28	29	0.0361596	1	0.00300151	-0.569135	0.190377	0.939706	0.942063	0.288032	0.000193024
ENSG00000265100.1	6996	1.03763	934.515	295.955	0.00312213	17-68976416-A-G	728843	14	14	0.0173697	1	0.00168965	-0.797364	0.251877	0.939906	0.942229	0.288067	0.000120883
ENSG00000248884.1	7062	1.03207	706.999	292.723	0.00411504	5-68019355-A-T	-415126	24	25	0.0310174	1	0.00217557	-0.547725	0.177305	0.942006	0.942432	0.288114	0.000157384
ENSG00000211644.3	7912	1.0225	1032.75	302.313	0.0028041	22-23143330-AATAG-A	820858	180	205	0.254408	1	0.00168146	-0.116018	0.0366318	0.941706	0.942584	0.288146	0.000104946
ENSG00000176946.11	6386	1.02338	704.422	293.466	0.00411744	2-240783433-C-T	-853779	19	19	0.0236318	1	0.0022055	0.23736	0.0769403	0.941506	0.942854	0.288183	0.000154234
ENSG00000077616.10	6274	1.04755	374.182	286.551	0.00785566	11-90235934-A-G	104419	10	10	0.0124069	1	0.00410181	0.544787	0.188495	0.941406	0.942816	0.288183	0.00031001
ENSG00000276934.1	7961	1.01691	1241.21	298.714	0.00232906	18-74491207-G-C	-13559	8	10	0.0124069	1	0.00128277	0.878756	0.270602	0.945005	0.942856	0.288183	8.6e-05
ENSG00000177425.10	5431	1.01623	576.121	300.227	0.0050309	12-80212542-T-G	521445	16	18	0.0223881	1	0.00308774	-0.2737	0.0918265	0.941806	0.94358	0.288389	0.000184859
ENSG00000228352.2	6642	1.0478	598.025	291.444	0.00495114	9-34906220-C-CT	821888	13	13	0.016129	1	0.00262364	-0.721476	0.237993	0.941306	0.943748	0.288426	0.00019412
ENSG00000233730.1	7553	1.03558	778.779	295.645	0.00377742	1-115244595-C-A	144923	36	40	0.0496278	1	0.00207968	-0.276003	0.0889492	0.943806	0.943863	0.288445	0.000144252
ENSG00000127533.3	8363	1.0573	1259.14	298.142	0.00237252	19-17511805-C-T	622945	276	348	0.431762	1	0.00129536	-0.130942	0.0403576	0.942606	0.944011	0.288476	9.45e-05
ENSG00000106537.7	8492	1.04897	1020.19	289.926	0.00291641	7-16671295-C-G	-82240	40	40	0.0496278	1	0.00139825	-0.184935	0.0573972	0.943306	0.944255	0.288522	0.000114149
ENSG00000260290.2	5729	1.03542	486.593	292.152	0.00605284	16-70160706-G-A	402769	25	25	0.0318066	1	0.00333295	0.397272	0.134372	0.944106	0.944263	0.288522	0.000230756
ENSG00000215030.5	6056	1.05876	624.898	288.758	0.00479337	17-17649819-G-A	265807	261	337	0.418114	1	0.00241426	0.195999	0.0641103	0.943306	0.944506	0.288581	0.000191221
ENSG00000259642.2	8274	1.02207	1206.98	301.823	0.00243223	15-80201075-C-T	278304	13	14	0.0173697	1	0.00142564	0.360596	0.112116	0.942706	0.944825	0.288663	8.97e-05
ENSG00000261840.2	3676	1.04137	380.425	284.703	0.00779913	16-31146371-CCCT-C	447313	123	140	0.174129	1	0.00394942	-0.246154	0.0848109	0.945905	0.944987	0.288698	0.000299923
ENSG00000259120.2	6989	1.03952	876.589	294.955	0.00340183	17-75323806-C-CT	-322437	56	59	0.0743073	1	0.00182688	-0.395561	0.125886	0.943906	0.945629	0.288879	0.000129531
ENSG00000167046.4	9106	1.00683	1784.94	309.814	0.00163899	20-61668894-C-T	-974410	78	86	0.1067	1	0.00107674	0.299967	0.0909402	0.946205	0.945788	0.288912	5.81e-05
ENSG00000280003.1	4113	1.03853	308.461	286.729	0.00964528	3-53002217-G-A	783205	10	12	0.0154242	1	0.00520831	-0.513248	0.182496	0.944906	0.945872	0.288922	0.000367066
ENSG00000258315.5	7757	1.04797	1373.93	300.631	0.00219013	17-6056880-C-CT	-957653	25	25	0.0313283	1	0.00124243	-0.23188	0.0711989	0.942606	0.946126	0.288985	8.45e-05
ENSG00000282100.1	7524	1.02101	1012.12	297.367	0.00292314	15-58562554-G-A	-130571	15	15	0.0186104	1	0.00161068	0.786589	0.247355	0.945605	0.946215	0.288997	0.000106645
ENSG00000215482.3	6724	1.04077	783.094	295.394	0.00382813	13-40900166-G-A	-270982	35	42	0.0522388	1	0.00210174	-0.455644	0.146995	0.947805	0.946382	0.289032	0.000145483
ENSG00000012223.12	6342	1.05246	424.079	282.882	0.00712123	3-46232618-A-G	-252616	170	194	0.240695	1	0.00344927	-0.128873	0.0437508	0.943006	0.946657	0.289101	0.00027713
ENSG00000166803.11	6016	1.02757	448.195	286.367	0.00664729	15-65334185-G-T	946498	13	13	0.0161692	1	0.00337418	-0.615812	0.208565	0.947205	0.946952	0.289176	0.000245213
ENSG00000134056.11	3977	1.01072	445.122	296.499	0.00662622	5-68927290-C-T	-290470	139	157	0.194789	1	0.00395246	-0.119705	0.0412473	0.943806	0.947069	0.289181	0.000235578
ENSG00000278829.1	5121	1.04987	535.2	294.677	0.00565185	17-42094203-G-A	-181368	43	44	0.0545906	1	0.00321414	0.42236	0.142306	0.944706	0.947053	0.289181	0.000218096
ENSG00000246985.7	7216	1.05062	991.911	296.412	0.00305703	12-93974158-T-C	402835	9	9	0.0111663	1	0.00166404	0.769868	0.242841	0.941906	0.947158	0.289193	0.000117919
ENSG00000271752.1	4739	1.04083	257.655	285.562	0.0116539	5-50584213-A-G	-79053	13	13	0.016129	1	0.00636501	0.709242	0.25831	0.943106	0.947267	0.289211	0.000442154
ENSG00000116539.12	4145	1.03348	587.644	297.444	0.00511585	1-156236367-C-T	673560	15	16	0.0198511	1	0.00300745	-0.137276	0.0459288	0.947305	0.947659	0.289301	0.000190077
ENSG00000232176.1	8659	1.0315	1097.38	292.583	0.00273901	9-20148636-T-C	947590	15	15	0.0186104	1	0.00136973	0.489734	0.151709	0.948405	0.947637	0.289301	0.000101243
ENSG00000269952.1	6353	1.03293	518.605	281.881	0.00579998	10-36172065-A-T	961649	285	369	0.457816	1	0.00266862	-0.173231	0.0572434	0.945705	0.94785	0.289344	0.000215057
ENSG00000174123.10	8417	1.0395	964.528	294.263	0.00313806	4-39736410-C-T	953420	75	79	0.0985037	1	0.00164771	-0.113652	0.0358162	0.948105	0.947969	0.289349	0.000117717
ENSG00000145919.10	8138	1.02489	1386.2	303.852	0.00216608	5-173616706-TG-T	46	48	53	0.0657568	1	0.0013034	-0.159782	0.0492739	0.946405	0.948083	0.289349	7.87e-05
ENSG00000213280.2	6349	1.05381	626.927	290.585	0.00486778	7-129181224-C-T	610536	11	11	0.0136476	1	0.002536	-0.532398	0.175014	0.948105	0.947998	0.289349	0.00018814
ENSG00000231991.4	7128	1.05514	597.623	288.02	0.0051139	9-33414175-C-T	-210099	248	316	0.393035	1	0.00256694	-0.0727488	0.0239441	0.944906	0.948117	0.289349	0.000198058
ENSG00000188368.9	5878	1.02682	500.814	289.416	0.00599189	19-42260952-C-T	-41146	10	10	0.0124069	1	0.00315044	0.854848	0.287413	0.943806	0.948101	0.289349	0.000218996
ENSG00000219451.3	8836	1.02629	1203.78	300.246	0.00249782	7-20405329-T-A	-421997	242	292	0.363402	1	0.00142616	0.138922	0.0431948	0.949305	0.948188	0.289356	9.1e-05
ENSG00000264112.1	5803	1.06042	889.209	293.31	0.00346088	17-57529261-C-T	-465589	18	18	0.0223325	1	0.00180817	0.26009	0.0826913	0.945105	0.948559	0.289438	0.000134974
ENSG00000229000.1	10951	1.02278	2677.51	313.315	0.00112373	19-54391155-G-T	617875	258	324	0.401985	1	0.000769498	-0.218047	0.0642298	0.947805	0.948527	0.289438	4.05e-05
ENSG00000132466.18	6099	1.0574	544.366	294.944	0.0056387	4-73801611-C-T	542813	42	44	0.0547264	1	0.00321964	-0.103008	0.0347128	0.944706	0.948621	0.289442	0.000218726
ENSG00000138036.18	7619	1.06105	745.251	286.737	0.00414178	2-43517322-T-C	-256717	68	73	0.0905707	1	0.00196929	0.224699	0.0720304	0.946105	0.94902	0.289548	0.000161305
ENSG00000138802.11	7379	1.02502	851.869	300.297	0.00355259	4-109938824-T-C	505006	34	34	0.0421836	1	0.00210585	0.128289	0.0413954	0.948105	0.949388	0.289646	0.000128119
ENSG00000166598.14	7822	1.04542	970.403	296.923	0.00316783	12-102973929-C-T	-956283	10	10	0.0124378	1	0.00174759	-0.350006	0.110917	0.949305	0.949797	0.289755	0.000118879
ENSG00000279800.2	2430	1.02635	152.835	288.766	0.019715	16-33547442-G-A	-721207	14	14	0.0175439	1	0.0121414	0.481832	0.191069	0.950705	0.949847	0.289755	0.000716475
ENSG00000240869.3	7745	1.02617	1002.32	296.658	0.0030378	6-19526380-G-GTA	-895507	31	32	0.039801	1	0.00165977	-0.42911	0.135322	0.949505	0.950163	0.289836	0.000109235
ENSG00000182899.14	4285	1.06127	517.725	289.323	0.00600478	3-196956340-C-T	-993647	238	297	0.368486	1	0.00315331	0.0411666	0.0138422	0.945505	0.950247	0.289847	0.000232315
ENSG00000234432.4	9629	1.03248	1261.95	294.88	0.00242704	7-5378183-C-T	-50547	14	14	0.0174129	1	0.00124881	0.694296	0.213283	0.948405	0.950406	0.28988	8.83e-05
ENSG00000234332.1	6664	1.04292	603.201	291.423	0.00512473	1-101373922-A-AT	979896	44	47	0.0593434	1	0.00272723	-0.384808	0.127443	0.948105	0.951026	0.290054	0.00018996
ENSG00000143256.4	6778	1.03852	773.5	293.007	0.00399469	1-160228411-T-C	-889674	18	18	0.0223325	1	0.00211441	0.303105	0.0978426	0.949905	0.951282	0.290101	0.000146397
ENSG00000253389.2	6903	1.04308	627.532	283.644	0.00493405	8-41569167-T-A	-91824	173	196	0.243176	1	0.00228027	-0.224426	0.0729892	0.949005	0.951241	0.290101	0.000182672
ENSG00000203288.3	5143	1.03169	468.696	288.969	0.00656137	1-150867222-C-CA	-923582	215	247	0.306733	1	0.00346897	0.202204	0.0686876	0.949505	0.951403	0.290108	0.000237151
ENSG00000257307.1	7023	1.04853	683.097	293.743	0.00455272	14-35483093-G-A	-397908	33	35	0.0434243	1	0.00248168	-0.381447	0.125117	0.950605	0.951369	0.290108	0.000170275
ENSG00000179476.7	7003	1.03093	525.93	287.647	0.00585495	14-44400614-T-A	-496681	42	46	0.057072	1	0.00297892	-0.213735	0.0714382	0.950005	0.951614	0.290157	0.000210905
ENSG00000211859.1	8386	1.05834	1175.81	296.786	0.00267347	14-23237422-C-T	724570	21	24	0.0297767	1	0.00144256	-0.687315	0.213931	0.947905	0.951933	0.290239	0.000101522
ENSG00000267030.1	8100	1.0341	1564.27	303.059	0.00198898	19-3988273-T-G	-459031	182	211	0.261845	1	0.0011699	0.227706	0.0695418	0.952205	0.952558	0.290414	7.15e-05
ENSG00000239671.1	4730	1.06212	469.907	289.529	0.0067268	17-42025393-C-G	-688906	9	9	0.0111663	1	0.00360149	0.735962	0.25102	0.948605	0.952724	0.290449	0.000256518
ENSG00000277194.1	6132	1.04601	673.042	295.351	0.00465767	11-62096266-AACAGAGACCAGGCTGCACTCCAGCCTGGGCG-A	-756769	241	294	0.365	1	0.00261629	0.213927	0.0705477	0.950105	0.952785	0.290453	0.000171664
ENSG00000183199.6	7261	1.0509	649.277	287.826	0.00487713	4-88400615-G-C	508772	222	269	0.334165	1	0.0024229	-0.134459	0.0439967	0.950105	0.953838	0.290758	0.000180274
ENSG00000244086.1	4632	1.06163	561.293	289.354	0.00568437	17-38337414-A-G	-517900	15	16	0.0198511	1	0.00296356	-0.444541	0.148502	0.952505	0.954052	0.290809	0.000214486
ENSG00000162630.5	6787	1.03502	638.757	296.107	0.00493509	1-192351308-C-A	-835346	17	17	0.0210918	1	0.00282663	-0.414743	0.137866	0.951005	0.954583	0.290955	0.000175604
ENSG00000174720.15	6576	1.02618	721.575	297.48	0.0043479	4-113135521-C-CTGTGTG	498531	95	112	0.14359	1	0.00251102	-0.0813097	0.0267019	0.949405	0.954637	0.290956	0.000151737
ENSG00000141446.10	3552	1.01198	386.538	292.015	0.00804146	18-22065822-C-T	464938	16	16	0.0198511	1	0.00458599	-0.179761	0.0629843	0.955204	0.954837	0.291002	0.000272243
ENSG00000274010.1	7791	1.01929	723.863	290.887	0.00432621	2-126956236-A-G	-885527	13	13	0.016129	1	0.00222947	0.807904	0.262163	0.953605	0.95498	0.29103	0.000148398
ENSG00000232059.3	7983	1.03784	1515.92	304.486	0.00209417	1-244065088-T-A	-629632	35	36	0.044665	1	0.00127107	-0.477309	0.14686	0.952505	0.955132	0.291034	7.46e-05
ENSG00000254653.1	4750	1.01349	405.369	288.025	0.00769197	11-46157933-C-T	41355	157	174	0.215881	1	0.00409837	-0.214706	0.0742808	0.956404	0.955119	0.291034	0.000260707
ENSG00000242085.1	7186	1.04934	868.611	295.712	0.00367778	14-105833608-A-AT	458990	34	34	0.0421836	1	0.00202075	0.532498	0.171129	0.954805	0.955144	0.291034	0.000134202
ENSG00000267809.1	11481	1.02085	2266.12	305.976	0.00138784	19-53396119-A-G	171240	37	38	0.0488432	1	0.000835974	0.502084	0.148931	0.951605	0.955237	0.291047	4.76e-05
ENSG00000142676.12	6108	1.04826	688.59	290.227	0.00464596	1-23517675-C-T	-174104	14	14	0.0173697	1	0.00239009	0.183615	0.0599986	0.952005	0.95551	0.291115	0.000168795
ENSG00000117758.13	4546	1.0267	450.976	291.922	0.00700131	1-26988182-G-A	-785001	55	56	0.0694789	1	0.00391522	-0.139374	0.0479744	0.955604	0.955679	0.291151	0.000243117
ENSG00000213080.3	6729	1.02974	895.622	298.997	0.00355006	1-160349799-A-G	-545181	28	28	0.0347395	1	0.00205747	0.534027	0.171923	0.957404	0.956146	0.291278	0.000123452
ENSG00000236512.1	9117	1.037	960.104	286.148	0.00333892	6-7550975-A-C	-69447	166	194	0.240695	1	0.00151928	0.228048	0.0713227	0.956504	0.956653	0.291316	0.000117463
ENSG00000254362.1	8908	1.05522	967.429	295.244	0.00334803	8-26003473-G-A	-437018	11	11	0.0136476	1	0.00180383	0.752464	0.239178	0.955704	0.956563	0.291316	0.000122381
ENSG00000180764.13	7148	1.03869	682.226	295.065	0.00469569	10-94009763-A-G	48223	283	385	0.477667	1	0.0026276	0.151241	0.0498974	0.953505	0.956512	0.291316	0.000166058
ENSG00000236308.1	6314	1.0359	755.715	298.574	0.00423617	10-100624652-C-G	434616	11	11	0.0136476	1	0.00248464	0.863939	0.283412	0.954205	0.95662	0.291316	0.000148782
ENSG00000272173.1	7717	1.03656	1211.77	301.55	0.00264452	12-6943867-C-T	-512	16	16	0.0199005	1	0.00155524	-0.769342	0.241139	0.954705	0.956592	0.291316	9.3e-05
ENSG00000135436.8	4869	1.02567	501.075	293.114	0.00634477	12-49964391-C-A	358752	113	127	0.157568	1	0.0035699	-0.241651	0.0823427	0.954905	0.956672	0.291316	0.00021819
ENSG00000108700.4	7402	1.0308	986.639	293.798	0.00323228	17-34248270-T-TCA	-70766	68	77	0.0989717	1	0.00168907	0.283225	0.0894643	0.957304	0.95645	0.291316	0.00011239
ENSG00000260747.1	9078	1.05776	944.537	290.803	0.00343511	18-67880524-C-CT	-397719	163	193	0.24005	1	0.00171276	0.199362	0.0630572	0.957304	0.956599	0.291316	0.000126185
ENSG00000247363.2	7522	1.05474	895.657	293.099	0.00362896	12-68634093-C-T	-53662	75	78	0.0967742	1	0.00190031	0.331664	0.105953	0.953805	0.957106	0.291433	0.00013202
ENSG00000182676.4	8089	1.02949	1059.85	297.451	0.00302905	17-80992890-C-T	-842160	60	62	0.0769231	1	0.00167836	0.39953	0.126127	0.956404	0.957454	0.291524	0.000104254
ENSG00000068001.13	3998	1.02148	197.261	285.056	0.0161087	3-51249899-C-A	926993	10	10	0.0126904	1	0.00918234	0.384493	0.146727	0.958904	0.957629	0.291546	0.000547742
ENSG00000078403.16	5497	1.03601	571.307	289.31	0.00564042	10-20529180-A-G	-995495	94	102	0.126551	1	0.00293523	-0.0868705	0.0289905	0.956904	0.957606	0.291546	0.000196862
ENSG00000244005.12	4446	1.06172	362.108	285.101	0.00903771	20-36579126-A-G	879855	28	28	0.0347395	1	0.00471315	-0.347732	0.12222	0.954805	0.957856	0.2916	0.00033252
ENSG00000281591.1	4578	1.03829	460.317	289.392	0.00703134	4-189564272-G-A	-500230	73	76	0.0966921	1	0.00377972	0.295145	0.1012	0.955604	0.958112	0.291663	0.000245829
ENSG00000138032.20	7621	1.01708	860.576	295.752	0.00372517	2-44664230-G-A	495353	147	166	0.205955	1	0.00205136	-0.0465994	0.0149977	0.956704	0.958332	0.291699	0.000124057
ENSG00000176387.6	3832	1.06662	240.859	279.608	0.0136418	16-66449903-C-T	-980749	277	357	0.442928	1	0.00701344	0.184467	0.067994	0.960204	0.95833	0.291699	0.00050624
ENSG00000213303.3	6709	1.04021	668.401	293.548	0.00486737	19-11986323-A-AT	462887	18	18	0.0228426	1	0.00266686	-0.641929	0.212108	0.957104	0.958501	0.291735	0.000170189
ENSG00000270911.1	6104	1.01071	618.578	295.699	0.00517798	1-98432309-A-AAAC	576734	14	14	0.0174129	1	0.00296267	-0.642804	0.214726	0.957504	0.958832	0.29179	0.000169523
ENSG00000272579.1	6598	1.04445	564.46	290.481	0.00578827	1-192834679-ATG-A	-256877	20	20	0.0248756	1	0.00308267	-0.289166	0.0969987	0.958004	0.958794	0.29179	0.000203831
ENSG00000011451.17	9405	1.00775	1262.37	304.545	0.00253577	19-14805759-C-T	-644192	105	116	0.144279	1	0.00156746	0.10247	0.0321413	0.957004	0.958819	0.29179	8.24e-05
ENSG00000159216.18	8031	1.02373	1027.43	301.168	0.00315269	21-35411078-T-G	-593589	19	19	0.0235732	1	0.00187425	0.256965	0.0819799	0.959804	0.959128	0.291865	0.00010585
ENSG00000168701.18	4043	1.0649	352.978	288.132	0.00940613	16-66247332-A-C	-979781	9	9	0.0111663	1	0.00516855	0.326302	0.115919	0.955604	0.959572	0.291984	0.000343941
ENSG00000259366.1	6459	1.01673	1003.61	302.352	0.00323246	8-29360101-A-G	304166	118	129	0.16005	1	0.0019665	-0.143765	0.0460794	0.958104	0.959891	0.292066	0.000106272
ENSG00000109787.12	8631	1.03424	1051.19	295.383	0.00312379	4-38305770-T-G	-374817	114	125	0.155087	1	0.00167317	0.0653831	0.0206346	0.958404	0.960083	0.292109	0.000106485
ENSG00000067369.13	3698	1.02841	274.896	287.198	0.0118902	15-43013887-C-T	-496841	10	10	0.0124069	1	0.00666897	0.362767	0.132881	0.956904	0.960515	0.292226	0.000400683
ENSG00000243830.2	8479	1.05103	987.139	294.402	0.00337494	12-8402052-A-C	-58566	126	143	0.177419	1	0.00179273	0.177784	0.056477	0.956704	0.960682	0.292261	0.000118621
ENSG00000131188.11	6535	1.04207	889.048	293.705	0.00373075	5-177361628-G-C	-84817	22	22	0.0272953	1	0.00198187	-0.269158	0.0863356	0.957004	0.960819	0.292287	0.000128595
ENSG00000105085.10	8813	1.01982	1135.12	299.574	0.00288617	19-16715875-ATTT-A	86813	197	236	0.293233	1	0.00165277	-0.116175	0.0366218	0.958104	0.960892	0.292294	9.48e-05
ENSG00000108958.4	8550	1.03876	1622.89	303.095	0.00204513	17-1790943-G-A	-67503	10	11	0.0137157	1	0.00120693	-1.00685	0.308351	0.957504	0.961046	0.292326	6.98e-05
ENSG00000279670.1	7333	1.0056	684.691	289.641	0.00475017	9-22850178-C-T	957990	142	162	0.200993	1	0.00242648	-0.218128	0.0713849	0.959604	0.961186	0.292342	0.000150948
ENSG00000080603.16	3676	1.03261	424.101	292.444	0.00778416	16-30891937-G-T	192796	8	9	0.0113065	1	0.00444954	0.220859	0.077119	0.958204	0.961201	0.292342	0.000262742
ENSG00000100084.14	6250	1.0211	873.351	299.654	0.00376953	22-20363513-A-G	931780	27	28	0.0358056	1	0.00222371	-0.310232	0.100644	0.960204	0.961468	0.292408	0.000123618
ENSG00000213891.3	5659	1.04033	455.968	291.819	0.00729491	5-61341245-T-TG	-50626	42	42	0.0522388	1	0.00409495	0.348131	0.12043	0.959704	0.961546	0.292416	0.000249544
ENSG00000143190.21	7128	1.05758	778.48	292.048	0.0043307	1-166505283-G-A	-715546	11	11	0.0136476	1	0.00227794	0.430102	0.139866	0.960704	0.961779	0.292447	0.000153027
ENSG00000272483.1	7488	1.05353	927.01	294.056	0.00362789	3-10912185-C-T	-699417	9	9	0.0111663	1	0.0019325	-0.984633	0.31506	0.957304	0.961721	0.292447	0.000127151
ENSG00000105967.15	5322	1.03992	521.163	291.535	0.00639644	7-116156200-G-A	-3696	127	147	0.183292	1	0.00351276	-0.053146	0.0180779	0.960504	0.961798	0.292447	0.00021809
ENSG00000234118.1	7366	1.03119	658.266	288.723	0.00505836	10-111856794-C-A	919561	14	14	0.0173697	1	0.00256599	-0.543811	0.17898	0.960704	0.96222	0.29256	0.000168628
ENSG00000280347.1	6103	1.03893	482.021	287.247	0.00693713	7-126718107-G-C	-646652	13	13	0.0161692	1	0.00359536	-0.342875	0.116925	0.960604	0.962294	0.292567	0.000235167
ENSG00000197046.11	6813	1.03966	955.659	299.855	0.00351697	18-44998118-G-A	-827394	211	250	0.310174	1	0.00206673	-0.184039	0.0592749	0.963204	0.962663	0.292641	0.000118859
ENSG00000099783.11	8919	1.05606	1334.1	298.063	0.00254539	19-7478104-A-G	-977301	10	10	0.0124069	1	0.00139863	0.263593	0.0818117	0.959804	0.962687	0.292641	8.89e-05
ENSG00000167617.2	9802	1.02109	2276.19	309.193	0.00146196	19-54402788-AT-A	-70476	23	23	0.0288945	1	0.000941271	-0.576355	0.1727	0.960904	0.962667	0.292641	4.74e-05
ENSG00000269378.1	7529	1.03481	1088.67	297.657	0.00308123	19-14818357-G-A	196115	156	177	0.219603	1	0.00171694	0.191938	0.060723	0.962204	0.962747	0.292644	0.000102979
ENSG00000225695.1	5751	1.04924	590.523	289.876	0.00572434	2-200240970-T-C	-822119	16	17	0.0210918	1	0.0030135	-0.694057	0.232261	0.961204	0.962817	0.292649	0.000197337
ENSG00000260495.1	11521	1.04223	1620.11	297.753	0.00208264	16-81795452-A-C	482029	263	331	0.411692	1	0.00111229	-0.21958	0.0667604	0.959204	0.962867	0.292649	7.06e-05
ENSG00000234694.1	5849	1.04931	515.443	288.098	0.00658591	1-44080479-A-C	721821	12	12	0.0148883	1	0.0034347	0.914831	0.310431	0.960904	0.96339	0.292746	0.000226117
ENSG00000236334.2	2333	1.02541	401.163	300.792	0.0083383	1-147799997-T-C	-683682	47	48	0.0597015	1	0.0054343	0.427325	0.152705	0.960804	0.963416	0.292746	0.00027233
ENSG00000271580.1	6765	1.02881	997.789	300.254	0.00336392	1-205892692-C-T	801529	13	14	0.0173697	1	0.00198129	0.57551	0.184596	0.961004	0.963279	0.292746	0.000110531
ENSG00000236148.5	6107	1.04293	739.1	298.978	0.00458235	2-63351369-A-G	-996372	30	32	0.0397022	1	0.00272897	-0.443892	0.14702	0.961404	0.963437	0.292746	0.000155042
ENSG00000169727.12	7988	1.02565	990.454	298.909	0.00338534	17-81239341-C-T	-811424	55	59	0.073201	1	0.00194897	-0.083943	0.0268819	0.962304	0.963384	0.292746	0.000110385
ENSG00000268947.1	7385	1.03512	1009.14	296.493	0.00334735	19-35206215-T-A	-56631	234	284	0.352357	1	0.00184419	-0.199934	0.0636862	0.958804	0.963601	0.29278	0.000111188
ENSG00000227905.1	5618	1.00686	624.442	292.607	0.00531782	10-88703404-C-G	653581	20	20	0.0248139	1	0.00290084	-0.583878	0.194613	0.963004	0.963692	0.292793	0.000166107
ENSG00000279620.1	5927	1.03618	754.269	291.356	0.00449774	16-18005525-A-G	754130	20	20	0.0248139	1	0.0023493	0.645268	0.210485	0.960704	0.964119	0.292907	0.000149184
ENSG00000146006.7	4019	1.0488	414.731	292.474	0.00823894	5-137935651-G-A	-939578	56	58	0.0719603	1	0.00474636	-0.383895	0.135039	0.961404	0.964327	0.292946	0.000280642
ENSG00000261609.5	11519	1.04787	1430.68	291.777	0.00239454	16-80750892-G-C	-564060	118	132	0.163772	1	0.00115818	0.109608	0.0334445	0.963304	0.964347	0.292946	8.12e-05
ENSG00000170482.16	3936	1.02533	485.102	296.703	0.00700602	5-140015648-T-A	631095	81	91	0.112903	1	0.00421913	0.239759	0.0832178	0.963704	0.965248	0.293204	0.000225162
ENSG00000237017.1	10636	1.04101	2173.49	304.504	0.00158344	19-54232444-A-G	107101	223	244	0.303342	1	0.000937499	0.235096	0.0704204	0.963104	0.965323	0.293211	5.25e-05
ENSG00000250116.2	8384	1.03298	1404.69	299.299	0.00244132	2-47248499-T-C	668261	14	14	0.0173697	1	0.00136637	0.69455	0.215109	0.962804	0.965505	0.293251	7.94e-05
ENSG00000174485.15	6559	1.05982	666.963	288.459	0.00523183	15-66291355-AAACC-A	499062	80	89	0.110697	1	0.00265486	-0.0982296	0.0324423	0.962904	0.965894	0.293327	0.000179659
ENSG00000261460.1	5846	1.05896	545.761	287.727	0.00638551	15-71932647-C-T	-346220	11	11	0.0136476	1	0.00329502	0.659363	0.222748	0.966303	0.96587	0.293327	0.000219059
ENSG00000264188.1	3809	1.03265	415.215	293.788	0.0082613	18-22200254-G-A	537859	110	122	0.151741	1	0.00485578	-0.231532	0.0816576	0.967303	0.965904	0.293327	0.00026839
ENSG00000173080.5	4293	1.03692	548.683	295.942	0.00628022	1-156717784-C-T	776074	25	25	0.0310174	1	0.00369063	-0.568431	0.194396	0.963904	0.966028	0.293349	0.00020548
ENSG00000230946.3	7220	1.01751	606.63	286.099	0.00562528	1-101821678-C-T	879683	216	256	0.318408	1	0.00277103	-0.204459	0.0678251	0.967603	0.966177	0.293379	0.000176195
ENSG00000065057.7	7415	1.03598	1078.54	297.185	0.00322915	16-2066082-A-C	18618	40	43	0.0534826	1	0.00179374	0.232716	0.0739316	0.966003	0.967138	0.293655	0.000104275
ENSG00000280310.1	11050	1.01213	1220.42	288.59	0.00281661	4-4031210-G-C	-789195	36	38	0.0471464	1	0.00130956	0.477859	0.147426	0.967003	0.967209	0.293661	8.63e-05
ENSG00000166233.14	5476	1.02673	497.906	290.147	0.00698842	15-72421589-T-TTGTC	-75202	56	64	0.0794045	1	0.00379891	0.122144	0.0419041	0.967703	0.967852	0.293841	0.000220225
ENSG00000271424.1	7624	1.04025	474.852	285.686	0.0074113	14-39793095-A-G	422339	92	96	0.119403	1	0.00378283	0.322324	0.110529	0.964604	0.968272	0.293953	0.000239569
ENSG00000233435.2	4343	1.0294	529.71	293.322	0.00660919	10-133429144-C-CAG	-211645	206	240	0.298005	1	0.00375037	-0.184845	0.0633258	0.967303	0.96834	0.293958	0.000208523
ENSG00000274756.1	5177	1.03401	683.493	293.277	0.00514231	17-36124776-C-T	-450549	14	14	0.0173697	1	0.00282438	0.488778	0.162463	0.967103	0.968398	0.293961	0.000163661
ENSG00000274021.1	4941	1.04821	524.969	291.258	0.00675157	12-89327529-T-G	-23643	15	15	0.0186104	1	0.00371813	-0.610265	0.208872	0.964904	0.96852	0.293982	0.000221369
ENSG00000279072.1	7590	1.03546	418.108	284.056	0.00844416	7-57136081-C-T	287281	93	101	0.125622	1	0.00428581	0.222346	0.0773102	0.969703	0.968984	0.294067	0.000268579
ENSG00000257496.1	6449	1.01988	612.616	291.073	0.00571465	12-45548186-G-A	-838805	81	85	0.105721	1	0.00306804	-0.295032	0.0989166	0.966603	0.968892	0.294067	0.00017563
ENSG00000100836.10	7032	1.01935	1216.91	303.247	0.00288266	14-23898731-G-A	577442	33	34	0.0422886	1	0.00176196	0.202992	0.0643784	0.967003	0.968989	0.294067	8.83e-05
ENSG00000276651.1	6886	1.03273	717.24	292.071	0.00492437	15-64416226-A-G	913143	13	14	0.0173697	1	0.00263551	0.826897	0.272894	0.967103	0.969003	0.294067	0.000155417
ENSG00000279863.1	5880	1.02036	594.515	295.1	0.00590156	10-51276911-T-C	942373	172	194	0.241294	1	0.00339687	-0.238949	0.0809863	0.969003	0.96911	0.294084	0.000181216
ENSG00000263590.2	720	1.00263	179.573	307.056	0.0193121	1-143873784-T-A	83774	19	19	0.0239295	1	0.0146833	0.486815	0.198468	0.970003	0.969696	0.294247	0.000570553
ENSG00000243547.1	6942	1.06194	302.122	278.626	0.011935	3-96065837-G-T	-283717	23	23	0.028536	1	0.00590566	-0.261287	0.0943018	0.966903	0.969846	0.294277	0.000398744
ENSG00000180913.3	10280	1.03781	1077.22	295.85	0.00333124	11-5193272-T-G	-935338	63	67	0.0831265	1	0.00181332	-0.206765	0.0657555	0.967003	0.970309	0.294402	0.000104923
ENSG00000272263.1	7979	1.05671	903.158	291.695	0.0040299	3-13637703-G-A	804975	246	316	0.39206	1	0.00208655	-0.219592	0.0707923	0.969703	0.97072	0.294481	0.000131603
ENSG00000271737.1	5909	1.05706	724.522	291.58	0.00502091	5-134089359-C-T	84212	56	59	0.073201	1	0.00267174	0.35194	0.116311	0.969003	0.970698	0.294481	0.0001642
ENSG00000277130.1	5583	1.01652	590.368	300.721	0.00601906	12-78985270-C-T	-834195	93	99	0.123441	1	0.00379189	0.268574	0.0921216	0.970403	0.9707	0.294481	0.000180546
ENSG00000237054.9	7873	1.04139	1334.2	305.249	0.00271331	14-23403457-T-C	484510	175	196	0.243176	1	0.00170841	-0.258891	0.0818661	0.969803	0.970985	0.294546	8.55e-05
ENSG00000260977.1	8415	1.03071	1248.53	293.235	0.00288753	2-45788788-T-C	-988995	104	115	0.143035	1	0.00147195	-0.215387	0.0671654	0.969003	0.971192	0.294562	8.88e-05
ENSG00000248323.5	5856	1.03707	545.85	291.239	0.00661291	5-91314051-T-G	-280	91	98	0.121588	1	0.00363057	-0.105877	0.0361437	0.968203	0.971144	0.294562	0.000206633
ENSG00000255257.1	10437	1.07743	1009.94	289.437	0.0036621	11-6937363-T-C	998612	268	338	0.419355	1	0.0017966	0.0906286	0.0287962	0.970403	0.971187	0.294562	0.000124159
ENSG00000165572.7	6685	1.01339	892.687	303.473	0.00401312	13-40401835-ATC-A	-730911	16	16	0.0199005	1	0.00253947	-0.260168	0.0855363	0.969803	0.971617	0.294676	0.000118363
ENSG00000271320.1	6770	1.05532	693.095	291.261	0.00530421	2-157414581-C-CAGAGAG	-503131	31	31	0.0388471	1	0.00282809	0.527622	0.175398	0.971203	0.97191	0.294734	0.000170858
ENSG00000272800.1	8012	1.03765	587.165	291.035	0.00619599	2-183867112-ACC-A	652793	16	17	0.0210918	1	0.00336093	0.609621	0.206381	0.969703	0.971894	0.294734	0.000192398
ENSG00000279900.1	7613	1.05071	584.432	288.777	0.00629118	11-82711904-T-C	-371783	102	116	0.144279	1	0.00329586	-0.227066	0.0767103	0.970203	0.972233	0.294801	0.000200174
ENSG00000282980.1	8902	1.02481	1384.76	302.872	0.00262131	17-6160355-G-T	647818	239	301	0.373449	1	0.00157736	0.209706	0.065816	0.969903	0.972216	0.294801	7.88e-05
ENSG00000156469.8	6464	1.0515	782.536	291.242	0.00471152	8-95472107-TACACACACACAC-T	-789503	19	20	0.0252525	1	0.00247149	-0.28342	0.0929249	0.971103	0.972386	0.294817	0.000149817
ENSG00000103494.12	7514	1.04025	1117.69	301.296	0.00327986	16-53703086-T-A	-852	79	94	0.116625	1	0.00196198	0.183644	0.0588483	0.970803	0.972367	0.294817	0.00010179
ENSG00000124098.9	8471	1.02025	1439.07	306.185	0.00252286	20-56910257-G-A	551342	148	171	0.212687	1	0.00160488	-0.0685204	0.02154	0.970803	0.972488	0.294832	7.48e-05
ENSG00000198393.7	4482	1.03025	530.243	292.731	0.00689741	12-132437233-G-A	-549132	260	327	0.406484	1	0.00389888	-0.0656176	0.022576	0.973203	0.972875	0.294934	0.000208801
ENSG00000198406.7	7555	1.02121	979.854	301.355	0.00372738	3-117592875-C-T	946148	19	19	0.0235732	1	0.00226067	0.58548	0.19025	0.969003	0.973084	0.294976	0.000110218
ENSG00000179841.8	6979	1.0499	604.911	288.293	0.0061299	14-64757963-C-T	292464	26	26	0.0322581	1	0.00317389	-0.30513	0.10267	0.970303	0.973117	0.294976	0.000192983
ENSG00000169964.7	6182	1.01824	526.276	290.722	0.00693742	3-44778073-T-G	-83796	35	37	0.0460199	1	0.00380199	-0.223617	0.0767233	0.972903	0.973372	0.295038	0.000203506
ENSG00000225831.1	9234	1.03098	1352.94	299.462	0.00272538	20-5015350-TA-T	-517528	90	92	0.115578	1	0.00154806	-0.345886	0.108366	0.970203	0.973429	0.29504	8.2e-05
ENSG00000241693.2	6484	1.01276	839.277	297.421	0.00434852	22-39084528-GA-G	852808	47	50	0.0626566	1	0.00250891	0.433065	0.142205	0.971103	0.97351	0.295049	0.000125671
ENSG00000149554.12	7433	1.02232	1145.54	301.655	0.00320708	11-126542743-T-C	917527	12	12	0.0148883	1	0.00192615	-0.702954	0.224858	0.972003	0.973571	0.295052	9.46e-05
ENSG00000122406.12	5379	1.01244	359.267	292.649	0.0102299	1-93175781-T-C	343756	25	27	0.0335821	1	0.00607542	0.0902541	0.0326854	0.972303	0.974477	0.295312	0.000293285
ENSG00000180096.11	3080	1.04276	386.237	288.817	0.00972134	16-30601625-A-AT	205634	39	40	0.05	1	0.0054223	-0.0964295	0.0344502	0.974503	0.974878	0.295418	0.000296522
ENSG00000204194.1	21448	1.04578	829.02	281.164	0.00456398	6-34031193-G-A	630637	43	44	0.0545906	1	0.00198972	-0.339856	0.109055	0.972703	0.975195	0.295498	0.000139283
ENSG00000268945.1	6641	1.03173	917.76	299.045	0.00409503	19-12714397-C-G	27118	24	27	0.0335821	1	0.0024121	0.566857	0.185399	0.973803	0.975266	0.295504	0.000121132
ENSG00000176046.8	4601	1.04632	588.392	294.817	0.00644436	16-29025594-G-A	486420	268	348	0.431762	1	0.00373222	-0.183577	0.0628578	0.974203	0.975457	0.295547	0.000196519
ENSG00000211648.2	8097	1.03697	1017.12	299.628	0.00371722	22-22204018-C-CA	-153721	234	291	0.36194	1	0.00218862	0.0944981	0.0306082	0.973703	0.975535	0.295555	0.000110867
ENSG00000224543.4	7444	1.03233	1254.21	303.936	0.00301146	19-15065665-G-A	576277	17	19	0.0235732	1	0.00187051	-0.615556	0.196344	0.974603	0.975642	0.295572	8.88e-05
ENSG00000249465.1	7246	1.05379	782.382	294.087	0.00491582	4-108828015-T-C	-519444	126	147	0.182382	1	0.00272127	0.247965	0.0821036	0.974803	0.976314	0.29576	0.000150754
ENSG00000163159.12	4841	1.05295	365.703	280.839	0.0104895	1-150906173-C-T	-289148	26	27	0.0338346	1	0.00524823	-0.164143	0.0584166	0.974203	0.976376	0.295763	0.000321769
ENSG00000203760.8	4332	1.04961	418.143	289.089	0.00917737	6-126202691-A-ATT	-137483	84	93	0.115385	1	0.00509799	-0.202935	0.0719772	0.973003	0.97651	0.295788	0.000278952
ENSG00000141086.17	4307	1.06924	288.238	277.904	0.0134429	16-68694622-CA-C	762208	197	222	0.275949	1	0.00672345	-0.0851074	0.0312061	0.974803	0.976633	0.29581	0.000425919
ENSG00000273319.1	6612	0.999224	1144.5	308.558	0.00327809	7-129943220-C-G	-993244	165	189	0.234491	1	0.00221786	0.213864	0.0693622	0.976902	0.976706	0.295817	8.87e-05
ENSG00000243607.3	7858	1.04847	954.662	293.349	0.00404108	11-126611277-C-T	332700	169	202	0.251244	1	0.00215503	0.210152	0.0679649	0.975902	0.976805	0.295831	0.000121825
ENSG00000137078.8	5605	1.04089	561.945	286.614	0.00683149	9-35972263-C-A	321313	21	21	0.0261845	1	0.00349621	0.166256	0.0565242	0.977702	0.976858	0.295832	0.000202793
ENSG00000177350.6	7950	1.03922	807.062	295.235	0.00477644	14-56765172-G-A	998995	12	12	0.0148883	1	0.00268591	0.613558	0.202882	0.974103	0.97721	0.295923	0.000140575
ENSG00000260442.5	4497	1.02936	580.82	296.824	0.00660654	16-27995771-C-T	-884149	48	48	0.0595533	1	0.00395919	0.412288	0.14209	0.975202	0.977358	0.295953	0.000190158
ENSG00000275236.1	7614	1.06287	1145.79	296.78	0.00342294	16-74052072-C-T	-238980	13	13	0.0161692	1	0.0019004	-0.890137	0.284362	0.975602	0.977549	0.295986	0.000105419
ENSG00000180043.11	9732	1.02808	1910.58	303.149	0.00201661	19-54667225-A-G	-696035	62	63	0.0781638	1	0.00118972	-0.333468	0.101995	0.977302	0.97757	0.295986	5.76e-05
ENSG00000213920.8	7649	1.02924	1129.06	304.045	0.00342442	14-23847802-A-G	-368265	11	11	0.0136476	1	0.0021561	0.521263	0.168589	0.974203	0.977876	0.296063	9.78e-05
ENSG00000074319.12	7355	1.04588	826.76	291.555	0.0047212	11-18793723-C-T	266491	44	48	0.0595533	1	0.00249065	0.116355	0.0381791	0.975702	0.977975	0.29607	0.000139702
ENSG00000132964.11	8113	1.05609	1048.95	297.294	0.00374586	13-25378944-A-G	-875160	231	273	0.33871	1	0.00212035	-0.114326	0.0369147	0.975802	0.978033	0.29607	0.000113129
ENSG00000101412.12	5041	1.0377	478.619	288.037	0.00811297	20-34011510-A-T	325106	28	28	0.0348259	1	0.00435711	0.383883	0.133725	0.976502	0.978053	0.29607	0.000236058
ENSG00000262700.1	8008	1.02984	1138.7	299.838	0.00341649	16-25509381-CT-C	415994	152	171	0.218112	1	0.00200097	-0.204504	0.0656584	0.975702	0.97837	0.296151	9.71e-05
ENSG00000133398.3	9168	1.04245	1190.75	298.272	0.00330961	5-5382966-C-T	-995628	14	14	0.0173697	1	0.00187947	-0.433023	0.138185	0.975602	0.978875	0.296288	9.61e-05
ENSG00000238917.1	7174	1.06533	1086.04	295.38	0.00369144	17-6844580-G-A	-732231	42	44	0.0547264	1	0.00201733	-0.427529	0.137372	0.977602	0.979306	0.296403	0.000111933
ENSG00000271614.1	5253	1.05017	617.782	298.009	0.0064391	12-89145440-AAGGAAGGAAGGAAGGAAGGC-A	-563519	31	31	0.0403646	1	0.00391869	-0.269314	0.0927106	0.976702	0.979436	0.296427	0.000189097
ENSG00000260949.1	5188	1.04669	847.726	302.809	0.00471873	8-37255599-T-A	-807282	217	272	0.338308	1	0.00299916	-0.210993	0.0705719	0.976502	0.979961	0.296571	0.000136542
ENSG00000228477.1	6971	1.04701	740.66	291.276	0.00542007	1-40843787-T-C	881107	60	62	0.0769231	1	0.00289899	0.211813	0.0705948	0.977502	0.980257	0.296645	0.00015641
ENSG00000271382.1	7949	1.06144	1073.83	292.419	0.0037743	12-94562653-G-A	617612	21	21	0.0261194	1	0.00196248	0.696268	0.223123	0.977502	0.980349	0.296657	0.000112067
ENSG00000212607.1	8011	1.07537	778.553	288.293	0.00524663	11-8798988-C-T	113549	13	14	0.0173697	1	0.0026559	-0.778779	0.257218	0.977702	0.980457	0.296674	0.000160215
ENSG00000277452.1	4242	1.06208	369.079	284.705	0.010972	1-150598509-T-G	31649	10	10	0.0124688	1	0.00586269	-0.658136	0.237321	0.976102	0.980545	0.296685	0.000326546
ENSG00000263740.2	7656	1.01502	834.588	295.423	0.00478296	3-14804166-G-A	-934349	46	48	0.0595533	1	0.0026985	0.288545	0.0954574	0.980802	0.981108	0.29684	0.000127183
ENSG00000023318.7	5174	1.04285	375.345	283.041	0.010771	9-99203886-T-C	-895154	46	46	0.0572139	1	0.00559743	-0.127898	0.0458651	0.978602	0.981181	0.296847	0.000305194
ENSG00000175513.9	4229	1.04482	379.426	285.159	0.0106741	11-66763143-G-A	817698	14	14	0.0173697	1	0.00571748	0.611503	0.219844	0.978802	0.981234	0.296847	0.000303513
ENSG00000272644.1	5939	1.0319	719.966	296.259	0.00561738	2-219534764-G-GCCAT	464955	9	9	0.0112219	1	0.00327464	-0.904791	0.305458	0.980002	0.981446	0.296896	0.000154479
ENSG00000251414.1	6167	1.0489	944.471	300.182	0.00432801	5-175787767-G-A	-566439	80	89	0.110422	1	0.00261339	0.266661	0.0879281	0.979202	0.981528	0.296905	0.000123278
ENSG00000047621.11	7539	1.04326	1389.98	301.265	0.00293972	12-5491569-C-T	953061	56	63	0.07875	1	0.00173836	0.170423	0.0539799	0.981302	0.981666	0.296932	8.25e-05
ENSG00000243364.7	4266	1.01736	495.155	293.369	0.00812906	1-154780522-G-A	-283209	36	37	0.0459057	1	0.00473851	0.318258	0.111929	0.981102	0.981759	0.296944	0.000215763
ENSG00000172232.9	7449	1.05283	1738.98	301.582	0.00237096	19-1312615-G-T	487518	17	17	0.0210918	1	0.00138009	0.430247	0.133373	0.982102	0.981943	0.296984	6.77e-05
ENSG00000169241.17	4290	1.02744	524.87	294.329	0.00775041	1-154791239-A-C	-344105	11	11	0.0136476	1	0.0045566	0.343652	0.12032	0.980702	0.982128	0.297009	0.000209319
ENSG00000233523.1	4191	1.00588	501.749	295.302	0.00801102	7-73254922-A-G	66186	11	12	0.0153061	1	0.00479824	-0.641591	0.225968	0.981702	0.9821	0.297009	0.000206146
ENSG00000228028.2	7440	1.02115	901.137	292.282	0.00453524	3-196231720-C-T	-18822	79	88	0.109453	1	0.00240981	0.287154	0.093909	0.981102	0.982582	0.297131	0.000119825
ENSG00000121753.12	5563	1.02652	676.564	297.563	0.00607353	1-32558438-A-AACAC	793545	15	17	0.0220779	1	0.00364693	0.44272	0.151208	0.980602	0.982821	0.297185	0.000161984
ENSG00000248791.1	6366	1.0433	763.666	298.709	0.00543602	5-15118690-G-A	498670	61	64	0.0794045	1	0.00328328	-0.273245	0.0922736	0.980402	0.982903	0.297185	0.000150203
ENSG00000083817.8	7544	1.03386	972.321	296.617	0.0042518	19-58373900-A-T	795802	44	45	0.0558313	1	0.00241378	0.315561	0.103216	0.980702	0.982913	0.297185	0.000115002
ENSG00000272223.1	6229	1.04168	961.149	300.112	0.004329	6-43764117-C-T	729712	281	362	0.450249	1	0.00261103	0.223489	0.0736861	0.980902	0.983083	0.297211	0.000118825
ENSG00000226393.1	6740	1.03771	699.394	290.297	0.005938	9-21187312-C-T	-133988	266	328	0.407731	1	0.0031639	0.186036	0.0625763	0.981302	0.983152	0.297211	0.000161555
ENSG00000267203.1	6669	1.01256	808.64	295.903	0.00506865	17-68343431-A-G	-975302	11	11	0.0136476	1	0.00290249	-0.738381	0.246125	0.982102	0.983122	0.297211	0.000130358
ENSG00000126261.12	7923	1.03119	1089.8	297.215	0.00382099	19-34262555-C-G	-165797	9	9	0.0111663	1	0.00216482	-0.211055	0.0682872	0.982602	0.983496	0.297299	0.00010186
ENSG00000165912.15	3979	1.05678	247.02	281.765	0.0170146	11-46897353-TA-T	-289090	124	142	0.178392	1	0.00936169	-0.254082	0.097211	0.981002	0.983693	0.297343	0.000481137
ENSG00000185267.9	9315	1.06355	1198.04	291.343	0.00355844	10-15153658-A-T	315083	12	12	0.0150754	1	0.00180049	0.80153	0.254729	0.982302	0.983961	0.297408	0.000101
ENSG00000250982.2	4793	1.03434	657.481	296.377	0.00641628	16-27505554-G-A	-735114	10	10	0.0124069	1	0.00380578	0.660305	0.226577	0.983802	0.984347	0.29751	0.000170287
ENSG00000178440.5	6207	1.05697	561.523	288.673	0.00761298	10-49268638-G-A	-704125	18	18	0.0223325	1	0.00409184	-0.529737	0.183238	0.982602	0.984502	0.297541	0.000211803
ENSG00000234801.3	6756	1.03969	912.279	298.291	0.00466292	4-172947582-AT-A	-669324	144	165	0.204715	1	0.00275092	-0.234331	0.0776762	0.984202	0.984655	0.297572	0.000124522
ENSG00000262380.1	4068	1.03907	540.955	293.998	0.00786507	16-16075608-G-T	392318	95	102	0.126551	1	0.00460923	-0.279675	0.0980488	0.982202	0.984792	0.297598	0.000209632
ENSG00000144031.11	7914	1.02538	1060.93	301.529	0.00400173	2-70800735-T-C	-177645	21	22	0.0272953	1	0.00245145	0.638254	0.209092	0.983302	0.984978	0.297638	0.000102978
ENSG00000161610.1	5282	1.01936	556.641	297.079	0.00760169	17-41521580-C-T	-663872	65	67	0.0833333	1	0.00464694	-0.351074	0.123195	0.985401	0.985079	0.297653	0.000193008
ENSG00000277548.1	9276	1.0488	646.698	285.314	0.00666166	15-55747250-C-CA	400498	12	12	0.0152284	1	0.00332408	-0.669937	0.226533	0.983902	0.985235	0.297685	0.000179988
ENSG00000196407.11	5237	1.02424	522.562	293.597	0.0081774	1-152631623-CAAA-C	777926	248	294	0.364796	1	0.0047866	0.163761	0.0576605	0.985401	0.985554	0.29775	0.000208396
ENSG00000131504.15	6742	1.07092	750.614	290.475	0.00583143	5-141809328-G-GA	190273	186	228	0.282878	1	0.0031085	0.0452466	0.015191	0.983502	0.985516	0.29775	0.000164294
ENSG00000205544.3	7582	1.04995	1233.3	298.27	0.00352383	17-6753166-G-A	-650971	55	56	0.0694789	1	0.00201498	0.152514	0.049	0.982902	0.985646	0.297763	9.47e-05
ENSG00000103528.16	5621	1.04272	725.241	295.737	0.00597835	16-19349578-G-A	181607	9	9	0.0111663	1	0.00348154	-0.671645	0.228244	0.983402	0.985802	0.297794	0.000157912
ENSG00000215388.3	8815	1.04043	1789.81	304.295	0.00243115	20-422277-C-G	-738307	233	287	0.356965	1	0.0014904	-0.191229	0.059701	0.984002	0.985981	0.297833	6.36e-05
ENSG00000135521.8	6194	1.03477	835.036	297.385	0.0052028	6-144192548-T-TAC	349204	73	76	0.0966921	1	0.00306149	0.113179	0.0379377	0.982902	0.986144	0.297851	0.000134238
ENSG00000228137.1	6012	1.05469	599.883	292.045	0.00730318	21-46375916-C-T	129026	13	13	0.016129	1	0.00411465	0.855827	0.296217	0.983402	0.986112	0.297851	0.00019708
ENSG00000132000.11	7404	1.01361	1433.5	305.627	0.00302815	19-14470944-TGCCTCAAGGGCCTCGTTGC-T	517552	173	209	0.259352	1	0.00193751	0.217448	0.0695959	0.984502	0.986662	0.297992	7.38e-05
ENSG00000177340.5	9541	1.05087	922.439	292.841	0.00485949	12-30765031-GA-G	-559285	281	357	0.44403	1	0.00263038	-0.205012	0.067645	0.986201	0.987479	0.298223	0.000126886
ENSG00000227512.1	6977	1.01983	1339.94	303.697	0.00331068	9-137407864-T-TG	864983	34	35	0.0435323	1	0.00206581	0.365145	0.1176	0.987001	0.987711	0.298278	8.03e-05
ENSG00000113282.13	7575	1.04204	714.343	293.467	0.00628501	5-156879336-G-C	-979839	22	24	0.0299252	1	0.00355193	0.144321	0.0491507	0.986301	0.987844	0.298303	0.000160031
ENSG00000113597.17	6704	1.03346	564.818	291.415	0.00792684	5-66488899-A-C	864183	288	388	0.482143	1	0.00447095	-0.0615508	0.0215038	0.985901	0.987968	0.298324	0.000197749
ENSG00000275092.1	8205	1.04311	1035.21	291.497	0.0043633	16-1668109-C-T	-39143	10	10	0.0124069	1	0.00227537	0.95736	0.311292	0.986801	0.988091	0.298346	0.000110748
ENSG00000186352.8	9258	1.04915	1469.38	297.693	0.00309886	4-186341679-C-G	945658	160	183	0.227612	1	0.00172901	-0.192691	0.0610018	0.986701	0.988327	0.298366	7.93e-05
ENSG00000028310.17	8083	1.03657	1160.43	298.389	0.00389829	5-1528788-A-C	636146	10	11	0.0136476	1	0.00225867	-0.47223	0.153436	0.987301	0.988327	0.298366	9.71e-05
ENSG00000197744.5	8123	1.04712	561.146	279.974	0.0080996	5-118443011-T-C	-530785	22	22	0.0272953	1	0.00382159	0.400855	0.137612	0.986601	0.988416	0.298366	0.000206499
ENSG00000092051.16	7349	1.01845	1208.78	303.425	0.00370587	14-23972371-T-C	393571	240	315	0.390819	1	0.00232596	0.180283	0.058749	0.986701	0.988279	0.298366	8.87e-05
ENSG00000171101.13	8995	1.03033	1716.71	305.163	0.00263167	19-51548983-G-A	381655	93	102	0.126551	1	0.00165008	0.222766	0.0702118	0.987101	0.988387	0.298366	6.45e-05
ENSG00000213261.3	7066	1.04606	1159.34	300.672	0.00394196	7-131346520-CA-C	-316104	147	157	0.199746	1	0.00237684	-0.176085	0.0575059	0.986901	0.988618	0.298412	9.97e-05
ENSG00000205790.1	8153	1.01893	1382.24	298.413	0.00327947	19-4000701-C-T	-678581	12	12	0.0148883	1	0.00186513	0.674981	0.215239	0.987601	0.988866	0.298471	7.76e-05
ENSG00000155876.5	8667	1.03125	1159.47	297.279	0.00397474	9-19899211-G-A	849816	22	22	0.0273632	1	0.00226455	-0.305489	0.0992845	0.987801	0.989402	0.298617	9.58e-05
ENSG00000273568.1	8585	1.03713	1054.41	293.098	0.00439888	12-131215539-A-G	-719103	266	317	0.393506	1	0.00236109	-0.202247	0.0660059	0.988301	0.989584	0.298657	0.000106996
ENSG00000251118.1	8533	1.01415	895.446	300.885	0.00513237	5-116118932-T-C	348346	25	26	0.0322581	1	0.00318975	-0.350467	0.117987	0.988501	0.989698	0.298676	0.00011825
ENSG00000152683.14	6308	1.04171	531.656	284.304	0.00883145	2-33085138-G-A	919297	92	104	0.129032	1	0.00453228	0.0871613	0.0304985	0.989201	0.990162	0.2988	0.000214821
ENSG00000229388.1	5589	1.05483	642.23	297.602	0.00739889	1-28310068-C-G	-333160	130	147	0.182382	1	0.00454459	-0.260231	0.0910853	0.988901	0.99039	0.29885	0.000184151
ENSG00000230580.1	5914	1.04769	740.331	296.807	0.0064058	2-217388966-G-A	-965109	181	212	0.263027	1	0.00382435	-0.177255	0.0608558	0.989101	0.990431	0.29885	0.000156765
ENSG00000236773.1	6738	1.06208	493.285	284.968	0.0096848	1-223450824-A-C	-724882	119	127	0.158354	1	0.00509495	0.261711	0.0928177	0.987201	0.990532	0.298865	0.000244341
ENSG00000162191.13	6120	1.05623	657.035	291.372	0.00727933	11-62447058-A-G	-232059	50	52	0.0646766	1	0.00405665	0.0893577	0.0308794	0.988401	0.99065	0.298885	0.000180669
ENSG00000178537.9	2985	1.06582	209.536	281.984	0.0228502	3-48540797-CAG-C	-358196	19	19	0.024173	1	0.0132378	0.639597	0.256804	0.987801	0.990853	0.298915	0.00058068
ENSG00000108590.10	8516	1.04264	1420.44	297.509	0.00336647	17-6219196-G-A	-432438	62	65	0.0806452	1	0.00188974	0.309917	0.0989521	0.990201	0.990836	0.298915	8.06e-05
ENSG00000232324.1	10333	1.02517	2127.56	304.406	0.00224953	19-54251769-G-A	387006	13	13	0.0161692	1	0.00137217	-0.869126	0.269281	0.990101	0.991204	0.299006	5.13e-05
ENSG00000204544.5	20198	1.07571	469.5	262.026	0.0104212	6-30678947-T-C	-304771	17	17	0.0211443	1	0.0038206	0.499753	0.171559	0.989001	0.991313	0.299023	0.000265884
ENSG00000233859.2	9748	1.05314	527.043	282.296	0.00920703	6-66515558-G-A	677519	13	13	0.0161692	1	0.00460952	-0.72857	0.255424	0.989601	0.991377	0.299027	0.000223397
ENSG00000105677.11	7281	1.03398	990.756	297.044	0.0048751	19-35102521-C-T	-443074	17	17	0.0211443	1	0.0028317	0.218147	0.0725284	0.990801	0.991466	0.299038	0.000112898
ENSG00000226439.3	7061	1.02199	745.138	297.849	0.00650274	4-61743354-G-A	-32496	283	372	0.461832	1	0.00395199	0.14248	0.0490944	0.991301	0.991856	0.299125	0.000145247
ENSG00000263050.1	8375	1.04229	1501.56	299.85	0.00326346	17-2016777-G-A	-28191	200	249	0.308933	1	0.00190256	0.227756	0.0727667	0.990601	0.991858	0.299125	7.62e-05
ENSG00000115694.14	6919	1.02505	803.54	294.469	0.00606843	2-241801052-C-T	291322	79	80	0.0992556	1	0.00346959	-0.105609	0.0358755	0.991301	0.992038	0.299164	0.000135837
ENSG00000253899.1	9168	1.06357	897.02	289.887	0.00555153	8-26535898-TTG-T	-529380	15	15	0.0189873	1	0.00291057	-0.558148	0.186102	0.990801	0.99215	0.299182	0.0001349
ENSG00000224195.1	4760	1.03523	375.971	294.682	0.0130772	10-73779252-T-C	-35254	106	113	0.140199	1	0.00823455	0.224686	0.0845264	0.989301	0.992308	0.299214	0.000298487
ENSG00000174276.6	4618	1.03156	523.483	293.721	0.00948276	11-64920943-C-CTATATATATA	-196765	72	85	0.107323	1	0.00566475	0.154954	0.0556467	0.991401	0.99266	0.299305	0.000212257
ENSG00000271537.1	6980	1.01482	1002.97	295.134	0.00493213	7-138257463-G-A	-941679	243	297	0.368486	1	0.00277953	-0.184903	0.0613572	0.992001	0.992733	0.299311	0.000105773
ENSG00000279532.1	4229	1.04432	470.137	290.558	0.0106983	17-27932649-G-A	-441652	24	24	0.0297767	1	0.00620263	-0.528689	0.191946	0.992401	0.992942	0.299359	0.000244634
ENSG00000134253.9	5921	1.05545	716.114	295.517	0.00723688	1-116406901-A-G	-715686	12	12	0.0149254	1	0.00429635	-0.7751	0.269578	0.992401	0.993726	0.29958	0.000165423
ENSG00000141696.12	6561	1.03312	611.351	294.307	0.00840122	17-42161107-C-T	348503	15	16	0.0198511	1	0.00498666	0.456376	0.161453	0.993001	0.993779	0.29958	0.000182526
ENSG00000008324.11	6680	1.05545	609.547	290.599	0.00862027	3-42158961-AAATAAT-A	-422879	60	62	0.0780856	1	0.00485646	-0.137933	0.0486476	0.993401	0.994181	0.299686	0.000194342
ENSG00000174405.13	9453	1.03943	1325.05	299.148	0.00397199	13-108022316-C-G	-196052	156	176	0.218362	1	0.00233603	0.0546636	0.017821	0.993101	0.994373	0.299728	8.57e-05
ENSG00000261504.1	6530	1.03945	606.959	293.427	0.00868921	1-183542925-A-ATG	927671	30	31	0.0396419	1	0.00511215	-0.473553	0.168015	0.993901	0.994503	0.299732	0.00018703
ENSG00000273004.1	5348	1.01008	597.821	301.579	0.00871803	1-186179763-A-AT	861984	186	218	0.270471	1	0.00577079	0.210502	0.0757623	0.9951	0.994542	0.299732	0.000175094
ENSG00000134001.12	6672	1.06441	336.12	283.466	0.0158089	14-67600232-G-A	239966	167	193	0.239454	1	0.00879445	-0.0547802	0.0207859	0.993101	0.994507	0.299732	0.000360731
ENSG00000088827.12	8169	1.03294	1204.86	298.022	0.00438802	20-4653701-C-A	946573	21	23	0.028536	1	0.00255997	0.312341	0.102774	0.994101	0.994594	0.299732	9.26e-05
ENSG00000225936.1	6689	1.04031	1034.05	298.599	0.00514605	10-117963723-T-C	721800	8	9	0.0111663	1	0.00308427	-0.592031	0.198604	0.994101	0.994695	0.299747	0.000110041
ENSG00000274363.1	8511	1.01711	1177.55	300	0.00452708	17-4508210-A-T	240519	183	209	0.25995	1	0.00273819	0.231664	0.0767552	0.994501	0.995018	0.299829	9.07e-05
ENSG00000132591.11	3644	1.06618	415.068	288.738	0.0131201	17-29266466-T-C	411528	35	40	0.0497512	1	0.00762706	0.149571	0.0557175	0.993901	0.995129	0.299847	0.000293475
ENSG00000267457.1	7054	1.04881	798.909	289.898	0.00686011	17-34639457-A-G	-434917	18	19	0.0235732	1	0.00370486	0.628608	0.215066	0.994301	0.995404	0.299914	0.000145702
ENSG00000235459.5	5872	1.06341	485.912	287.838	0.0115026	7-122921649-GA-G	240334	19	19	0.0236318	1	0.00647937	-0.571068	0.20844	0.994801	0.995786	0.300007	0.000248908
ENSG00000238251.2	6510	1.02129	631.062	294.194	0.00872122	9-96104970-A-G	-302314	21	22	0.0272953	1	0.00519177	0.588055	0.209017	0.9955	0.995815	0.300007	0.000171168
ENSG00000235351.1	5994	1.03949	598.646	287.95	0.00948405	2-242006286-G-C	281298	168	193	0.240648	1	0.00520335	0.213539	0.0759195	0.9959	0.996334	0.300147	0.000189648
ENSG00000270104.1	6160	1.02152	564.834	286.03	0.0100251	1-228008620-G-A	-376396	49	52	0.0645161	1	0.00538804	0.413004	0.147439	0.9961	0.996442	0.300164	0.000191356
ENSG00000213309.3	6927	1.03894	370.679	290.5	0.0153971	6-63987641-A-G	371280	11	11	0.0136476	1	0.00936946	0.410132	0.156933	0.9961	0.996506	0.300165	0.000305802
ENSG00000234618.1	8640	1.05243	1306.69	299.774	0.00442619	9-75409360-TA-T	-989339	19	19	0.0239295	1	0.00266095	-0.477831	0.15785	0.9962	0.996547	0.300165	8.99e-05
ENSG00000121067.17	6037	1.04601	1044.82	298.287	0.00554301	17-49586578-C-T	-91656	151	169	0.210199	1	0.00333262	-0.0916225	0.0309898	0.9962	0.996637	0.300176	0.000110586
ENSG00000249965.2	7271	1.03194	765.575	295.322	0.00753763	4-109970653-C-T	415483	130	155	0.193267	1	0.00448335	-0.229237	0.0801132	0.9961	0.996701	0.30018	0.000145294
ENSG00000100532.11	6513	1.04667	739.992	294.951	0.00791952	14-55452762-C-A	942950	300	399	0.495037	1	0.00471213	-0.0749625	0.0263469	0.9966	0.996877	0.300218	0.000156408
ENSG00000270558.1	6580	1.05323	663.124	291.135	0.00911009	5-36474395-C-T	-812582	66	72	0.0895522	1	0.00521253	-0.301404	0.10718	0.9959	0.99736	0.300332	0.000177602
ENSG00000242553.1	7526	1.0478	940.222	299.553	0.00640912	21-37094315-A-G	-143089	252	313	0.389304	1	0.00399181	-0.15179	0.0523604	0.9967	0.997333	0.300332	0.000123473
ENSG00000257907.2	7505	1.02962	538.271	287.955	0.0113592	12-43189962-A-G	-469865	291	385	0.478803	1	0.00639779	0.12107	0.0441222	0.9972	0.997701	0.300419	0.000205333
ENSG00000153310.19	7582	1.04015	785.81	296.229	0.00787954	8-130362427-T-C	345298	23	23	0.028607	1	0.00477578	0.115007	0.0404838	0.9969	0.997792	0.300422	0.000144739
ENSG00000175104.14	7376	1.04756	940.059	295.881	0.00662122	11-36159798-T-C	-350474	10	10	0.0124378	1	0.00391153	0.351606	0.121015	0.9973	0.997814	0.300422	0.000123417
ENSG00000249129.1	7778	1.04269	943.118	293.9	0.0067118	5-178094938-A-G	123622	12	13	0.016129	1	0.0038508	-0.675863	0.232216	0.9979	0.998057	0.300448	0.000121426
ENSG00000235238.1	16860	1.05622	266.09	256.291	0.0237014	6-29126495-CT-C	-509848	12	14	0.0175439	1	0.00980114	0.683454	0.263102	0.9976	0.998053	0.300448	0.000446011
ENSG00000256955.2	8569	1.04982	1179.19	297.385	0.00536336	12-132124712-A-G	267292	53	55	0.068408	1	0.00316681	-0.32001	0.107651	0.9968	0.998003	0.300448	9.9e-05
ENSG00000143947.13	8138	1.04304	602.439	282.822	0.0107888	2-55788336-C-G	556433	8	8	0.0100503	1	0.00558974	0.180445	0.0646979	0.9978	0.99838	0.30053	0.00019026
ENSG00000238741.1	6275	1.03545	431.887	284.616	0.0156692	3-159721045-A-G	-794191	10	10	0.0124069	1	0.0088412	-0.696483	0.264459	0.9982	0.998804	0.300642	0.000260004
ENSG00000126705.13	4516	1.02746	475.47	293.696	0.0154058	1-27655356-G-A	50925	25	25	0.0310174	1	0.00977037	0.196384	0.0755679	0.9992	0.99933	0.300784	0.000231078
ENSG00000143819.12	6722	1.05414	583.973	288.148	0.0161216	1-225791538-C-CA	-18554	157	178	0.221945	1	0.00957433	-0.137408	0.0527301	0.9999	0.999912	0.300898	0.000202155
ENSG00000282133.1	4438	1.0346	584.903	300.341	0.0153957	7-143085733-T-C	298103	139	162	0.203008	1	0.0106092	-0.196777	0.0765732	0.9997	0.999874	0.300898	0.000191551
ENSG00000148331.11	7580	1.02672	1303.91	304.837	0.00723277	9-128898039-AGTGTGTGTGTGTGTGTGTGTGTGT-A	-744130	24	26	0.0329949	1	0.00492842	-0.264157	0.093324	1	0.999916	0.300898	8.41e-05
ENSG00000123095.5	8423	1.06481	821.787	288.35	0.0108394	12-26492929-A-G	367802	277	367	0.455584	1	0.00609857	-0.124712	0.045185	0.9996	0.999845	0.300898	0.000147719

### Sheet: TableS6_eQTL_CFadj_IgAV
Table S6. Summary Statistics for the expression QTL mapping in IgAV with cell fraction adjustments.
phenotype_id	num_var	beta_shape1	beta_shape2	true_df	pval_true_df	variant_id	tss_distance	ma_samples	ma_count	maf	ref_factor	pval_nominal	slope	slope_se	pval_perm	pval_beta	qval	pval_nominal_threshold
ENSG00000006282.20	5937	1.0586	917.687	85.4726	3.49e-46	17-50547162-A-C	856	64	79	0.321138	1	1.24e-50	-1.14888	0.0375762	0.0001	1.01e-45	1.01e-41	2.97e-05
ENSG00000113504.20	8446	1.03037	999.88	83.9594	3.25e-43	5-1104823-C-T	-7212	86	114	0.463415	1	3.39e-48	1.01924	0.0356136	0.0001	2.03e-41	1.01e-37	2.44e-05
ENSG00000117115.12	6404	1.02204	915.618	87.4727	1.56e-42	1-17098350-C-T	-21085	73	93	0.378049	1	1.37e-45	-0.676622	0.0253965	0.0001	1.97e-40	6.57e-37	2.57e-05
ENSG00000084072.16	6443	1.04664	728.444	85.0434	2.14e-41	1-39738494-G-T	46312	71	84	0.341463	1	1.36e-45	1.02393	0.0384318	0.0001	2.63e-40	6.59e-37	3.57e-05
ENSG00000164308.16	7297	1.03493	494.086	84.1842	8.97e-41	5-96995262-T-C	119323	87	100	0.409836	1	2.4e-45	1.19449	0.0451396	0.0001	2.16e-39	4.33e-36	5.03e-05
ENSG00000117226.11	5657	1.04188	508.766	84.4429	1.14e-39	1-88999600-G-GTTCC	-23294	60	73	0.296748	1	5.54e-44	-0.963872	0.0378354	0.0001	1.73e-38	2.89e-35	5.02e-05
ENSG00000137106.17	6290	1.03116	812.468	85.2818	1.04e-39	9-37422659-C-T	-7	77	94	0.382114	1	1.3e-43	1.07287	0.0425547	0.0001	6.24e-38	8.92e-35	3.01e-05
ENSG00000242498.7	6938	1.03874	893.017	86.2831	8.99e-39	15-89911715-C-A	-1241	50	59	0.239837	1	4.22e-42	-1.04826	0.0433895	0.0001	3.45e-37	4.31e-34	2.83e-05
ENSG00000244879.6	6484	1.04708	359.824	81.0973	1.33e-37	15-50356142-T-C	733	70	88	0.357724	1	2.44e-43	1.06835	0.042702	0.0001	1.14e-36	1.26e-33	7.25e-05
ENSG00000188056.11	7466	1.06837	929.66	84.1406	3.37e-37	6-41217867-C-A	-10457	56	60	0.243902	1	2.24e-41	1.33031	0.056213	0.0001	1.56e-36	1.56e-33	3.05e-05
ENSG00000197728.9	5431	1.0524	472.869	83.5729	4.46e-37	12-56042145-C-G	292	78	102	0.414634	1	1.65e-41	1.15149	0.0484714	0.0001	3.54e-36	3.22e-33	5.63e-05
ENSG00000013573.16	9791	1.07065	679.239	79.9515	1.59e-36	12-31087928-A-T	14080	92	113	0.463115	1	1.13e-42	1.15471	0.0470291	0.0001	4.89e-36	4.08e-33	4.21e-05
ENSG00000140400.16	4501	1.03207	358.585	82.3639	5.97e-37	15-75355623-G-C	-12531	67	75	0.304878	1	5.95e-42	1.13442	0.0471558	0.0001	1.76e-35	1.35e-32	6.85e-05
ENSG00000226752.9	5190	1.02539	530.516	84.1398	4.48e-37	9-120809760-A-G	-15068	88	120	0.487805	1	3.08e-41	1.06411	0.0451427	0.0001	3.29e-35	2.36e-32	4.5e-05
ENSG00000071894.16	4298	1.05645	539.897	84.6729	1.68e-35	8-144379425-C-A	-29924	83	109	0.446721	1	3.05e-39	-0.927718	0.0416872	0.0001	1.37e-34	9.15e-32	5.01e-05
ENSG00000127946.16	4414	1.05537	353.484	79.6402	1.64e-34	7-75617379-A-G	-121583	83	117	0.47561	1	1.87e-40	-0.832905	0.0361362	0.0001	1.06e-33	6.61e-31	7.62e-05
ENSG00000280670.2	4940	1.06085	341.214	80.8875	3.89e-34	1-45533831-G-A	33779	65	82	0.336066	1	2.03e-39	1.14721	0.051285	0.0001	1.71e-33	1.01e-30	8.07e-05
ENSG00000111450.13	9499	1.0451	1347.58	84.9999	1.84e-34	12-130815550-C-A	-23716	75	96	0.393443	1	6.02e-38	-0.959745	0.0447932	0.0001	1.01e-32	5.63e-30	1.92e-05
ENSG00000183172.8	6250	1.0236	444.842	82.1197	1.77e-34	22-42070976-A-T	-8715	76	94	0.385246	1	3.04e-39	-0.800136	0.0359534	0.0001	1.44e-32	7.57e-30	5.33e-05
ENSG00000187010.19	5623	1.03094	655.884	85.406	2.29e-34	1-25235176-G-A	-37217	64	77	0.313008	1	1.14e-37	-1.16297	0.0547231	0.0001	1.65e-32	8.24e-30	3.73e-05
ENSG00000125637.15	6214	1.04575	473.536	81.2442	1.1e-33	2-113185893-A-G	28568	90	123	0.5	1	9.86e-39	0.836239	0.0381395	0.0001	2.1e-32	1e-29	5.48e-05
ENSG00000145214.13	6685	1.03254	634.544	84.0933	8.15e-34	4-967585-G-A	-19310	81	105	0.426829	1	1.29e-37	0.818438	0.0385713	0.0001	5.27e-32	2.4e-29	3.88e-05
ENSG00000214425.7	6472	1.074	311.264	79.0423	3.31e-32	17-45606447-G-A	56112	49	55	0.233051	1	5.21e-38	-1.39162	0.0648294	0.0001	7.15e-32	3.11e-29	9.3e-05
ENSG00000198952.8	4674	1.03991	519.743	84.4333	3.39e-33	1-156297689-T-G	14864	87	119	0.48374	1	8.78e-37	0.925559	0.0447128	0.0001	1.12e-31	4.69e-29	4.88e-05
ENSG00000160781.15	4541	1.03481	560.879	86.2605	3.83e-33	1-156274030-C-T	25913	86	118	0.479675	1	5.6e-36	0.924549	0.0457523	0.0001	1.96e-31	7.63e-29	4.43e-05
ENSG00000059122.16	5635	1.05251	850.332	85.4539	8.11e-33	16-2936322-T-C	24385	84	108	0.439024	1	6.04e-36	-0.829961	0.0411126	0.0001	1.98e-31	7.63e-29	3.13e-05
ENSG00000172322.13	7454	1.03624	608.065	83.2892	4.33e-33	12-9965560-C-T	-5855	58	65	0.266393	1	3.8e-37	1.2844	0.0613798	0.0001	2.2e-31	8.14e-29	4.11e-05
ENSG00000124587.13	5807	1.04213	832.08	85.5046	5.29e-33	6-42951246-T-A	-27974	81	101	0.410569	1	3.96e-36	1.10482	0.0544266	0.0001	2.5e-31	8.95e-29	3.07e-05
ENSG00000123219.12	5980	1.06027	496.195	83.6449	4.66e-32	5-65499369-G-A	-63802	79	94	0.385246	1	7.77e-36	0.868008	0.0431393	0.0001	4.24e-31	1.46e-28	5.54e-05
ENSG00000232629.8	21191	1.05361	555.426	79.2744	4.25e-32	6-32644711-A-C	-118823	80	100	0.407563	1	8.95e-38	-1.11877	0.0524806	0.0001	6.73e-31	2.25e-28	4.82e-05
ENSG00000204792.2	5971	1.02975	836.302	87.5616	1.39e-32	2-74958729-G-T	40581	76	91	0.372951	1	7.27e-35	1.29809	0.0664389	0.0001	1.58e-30	5.12e-28	2.91e-05
ENSG00000198715.11	4749	1.03459	533.757	85.2108	5.58e-32	1-156297689-T-G	2000	87	119	0.48374	1	4.04e-35	0.96592	0.0490563	0.0001	3.02e-30	9.46e-28	4.65e-05
ENSG00000188321.13	7388	1.02898	979.951	86.7811	2.22e-32	19-9324196-C-T	424	26	30	0.121951	1	6.04e-35	-1.12965	0.0576759	0.0001	3.17e-30	9.62e-28	2.47e-05
ENSG00000270127.2	9494	1.045	1288.14	85.3204	4.98e-32	15-100574435-T-C	24282	81	95	0.38843	1	3.94e-35	-1.07909	0.054785	0.0001	3.39e-30	9.97e-28	2.01e-05
ENSG00000166435.15	5425	1.07478	502.91	82.3116	2.66e-30	11-74949098-G-C	-102	58	70	0.284553	1	2.19e-34	1.23717	0.0642534	0.0001	1.27e-29	3.52e-27	5.77e-05
ENSG00000139044.10	5438	1.05746	662.274	84.1357	7.25e-31	12-553672-T-C	93308	54	63	0.256098	1	2.64e-34	1.23066	0.0640746	0.0001	1.26e-29	3.52e-27	4.1e-05
ENSG00000132740.8	6397	1.0393	757.352	84.699	2.67e-31	11-68914301-A-AG	10459	62	70	0.284553	1	1.44e-34	1.27601	0.0659037	0.0001	1.62e-29	4.39e-27	3.34e-05
ENSG00000214078.12	4111	1.04817	337.375	83.9261	1.64e-30	20-35876336-C-T	211577	25	26	0.106557	1	5.47e-34	-1.1076	0.0582308	0.0001	2.64e-29	6.96e-27	7.76e-05
ENSG00000026297.15	8683	1.05412	1046.27	84.2836	1.08e-30	6-166975355-T-C	18171	86	116	0.47541	1	4.7e-34	-0.734954	0.0385615	0.0001	3.84e-29	9.86e-27	2.56e-05
ENSG00000145390.11	7283	1.05392	400.472	81.224	2.92e-30	4-119202262-C-G	-10383	28	31	0.126016	1	8.84e-35	0.971325	0.0498427	0.0001	4.03e-29	1.01e-26	6.69e-05
ENSG00000275491.1	8063	1.0606	1121.12	85.0602	3.62e-30	20-3812241-G-A	3884	90	114	0.463415	1	3.54e-33	-1.00789	0.0543352	0.0001	9.94e-29	2.43e-26	2.45e-05
ENSG00000174652.17	7245	1.01236	1013.92	87.4962	3.44e-31	19-9397552-G-C	-38026	86	101	0.413934	1	2.15e-33	-0.92013	0.0492716	0.0001	1.59e-28	3.79e-26	2.23e-05
ENSG00000172728.15	6154	1.03831	392.189	83.2015	5.44e-30	8-33478688-T-C	5303	84	102	0.414634	1	1.1e-33	1.13718	0.0603488	0.0001	1.99e-28	4.54e-26	6.42e-05
ENSG00000183092.16	6753	1.03883	1116.31	86.695	1.96e-30	14-100548081-G-C	-39332	86	110	0.447154	1	7.22e-33	-1.08312	0.0589562	0.0001	1.99e-28	4.54e-26	2.26e-05
ENSG00000278745.1	7442	1.03426	939.853	85.6776	1.83e-30	6-41230253-G-A	-22443	55	59	0.239837	1	2.83e-33	1.34299	0.0721829	0.0001	2.05e-28	4.56e-26	2.64e-05
ENSG00000090382.6	7638	1.03431	718.453	83.5129	4.05e-30	12-69338325-T-C	-10016	87	119	0.48374	1	1.04e-33	-0.869073	0.0460858	0.0001	3.52e-28	7.66e-26	3.45e-05
ENSG00000197766.7	7269	1.0177	1629.92	86.9126	1.52e-30	19-859368-G-T	-275	51	57	0.231707	1	6.55e-33	1.16882	0.0635372	0.0001	8.31e-28	1.77e-25	1.42e-05
ENSG00000116299.16	5237	1.01687	668.969	85.661	3.97e-30	1-109163771-A-G	49913	84	111	0.451219	1	6.54e-33	-0.881243	0.0479037	0.0001	9.4e-28	1.96e-25	3.45e-05
ENSG00000179344.16	21022	1.06173	475.963	77.0181	8.29e-29	6-32659533-C-T	-8850	78	92	0.376068	1	8.01e-35	1.20415	0.0617101	0.0001	1.04e-27	2.12e-25	5.8e-05
ENSG00000128039.10	7490	1.03859	721.653	83.7106	1.54e-29	4-55346203-G-GCGCGTCCCCGCCCCGCGC	94	31	33	0.134146	1	5.55e-33	1.54086	0.0835735	0.0001	1.09e-27	2.18e-25	3.49e-05
ENSG00000273295.1	7106	1.03507	791.892	84.549	1.19e-29	22-23924767-A-C	17699	94	121	0.49187	1	8.53e-33	1.05357	0.0574777	0.0001	1.13e-27	2.22e-25	3.14e-05
ENSG00000167528.12	6633	1.03691	518.339	82.355	2.15e-29	12-48277208-A-T	-74206	63	78	0.319672	1	2.47e-33	-1.03387	0.0554663	0.0001	1.21e-27	2.33e-25	4.83e-05
ENSG00000135953.10	5799	1.04274	437.303	83.7984	3.8e-29	2-102730635-C-T	-6253	44	45	0.184426	1	1.65e-32	1.30582	0.0718818	0.0001	1.29e-27	2.44e-25	5.86e-05
ENSG00000274256.1	7436	1.02492	993.006	86.4666	7.21e-30	6-41230253-G-A	-20598	55	59	0.239837	1	2.45e-32	1.36261	0.0754138	0.0001	1.58e-27	2.93e-25	2.4e-05
ENSG00000184106.8	7473	1.0547	893.252	83.8603	5.77e-29	6-41217867-C-A	-80	56	60	0.243902	1	2.78e-32	0.984859	0.0546003	0.0001	2.08e-27	3.79e-25	3.01e-05
ENSG00000234585.6	7906	1.06081	231.543	78.2665	3.93e-28	7-65009550-T-A	-28810	76	92	0.377049	1	1.76e-33	1.0376	0.0554129	0.0001	2.66e-27	4.75e-25	0.000118869
ENSG00000203875.10	7866	1.07035	371.168	80.0758	5.21e-28	6-85678170-G-T	-566	90	114	0.463415	1	1.29e-32	-0.934888	0.051292	0.0001	3.42e-27	6.01e-25	7.69e-05
ENSG00000166847.9	7034	1.0445	1083.78	86.604	5.02e-29	16-23642022-C-T	630	42	49	0.199187	1	2.25e-31	1.12264	0.0640582	0.0001	4.01e-27	6.92e-25	2.38e-05
ENSG00000237541.3	21137	1.0532	489.801	77.4128	2.05e-28	6-32639426-G-A	-101916	74	90	0.367769	1	3.56e-34	1.15121	0.060178	0.0001	4.6e-27	7.81e-25	5.46e-05
ENSG00000004534.14	3447	1.039	162.933	79.7828	4.02e-28	3-49953222-A-AT	13215	86	112	0.459016	1	7.33e-33	-0.822852	0.0447985	0.0001	6.71e-27	1.12e-24	0.00015497
ENSG00000145730.20	6415	1.04453	399.761	82.6128	2.4e-28	5-102782303-C-T	28322	76	89	0.361789	1	4.83e-32	1.18916	0.0664275	0.0001	7.24e-27	1.17e-24	6.46e-05
ENSG00000071246.10	7476	1.01744	934.937	85.3315	2.15e-29	14-76720718-G-T	-41471	54	60	0.243902	1	3.17e-32	1.21324	0.0673843	0.0001	7.1e-27	1.17e-24	2.47e-05
ENSG00000196756.11	5589	1.03917	621.964	84.9865	1.56e-28	20-38420312-A-G	-15041	43	49	0.199187	1	2.13e-31	1.14928	0.0655253	0.0001	9.97e-27	1.58e-24	4.06e-05
ENSG00000116688.16	6966	1.05219	838.313	85.1756	3.22e-28	1-11986823-C-T	6642	86	113	0.45935	1	5.53e-31	0.647344	0.0374005	0.0001	1.38e-26	2.15e-24	3.17e-05
ENSG00000254859.1	6239	1.03268	685.493	85.1055	1.74e-28	8-143547232-T-A	-2497	92	123	0.5	1	2.66e-31	1.0225	0.0584776	0.0001	1.81e-26	2.79e-24	3.59e-05
ENSG00000134202.10	5919	1.01634	837.292	86.5734	8.39e-29	1-109740350-G-T	-688	71	90	0.365854	1	3.84e-31	-0.985476	0.0566487	0.0001	2.71e-26	4.11e-24	2.75e-05
ENSG00000002933.7	7352	1.02939	984.214	85.0578	2.35e-28	7-150779462-A-G	-21072	63	73	0.296748	1	3.56e-31	1.18649	0.0681318	0.0001	4.32e-26	6.46e-24	2.47e-05
ENSG00000178952.10	4048	1.04093	489.679	84.6421	1.27e-27	16-28846324-A-G	-84	84	99	0.405738	1	1.66e-30	0.636227	0.037327	0.0001	6.25e-26	9.2e-24	5.2e-05
ENSG00000142794.18	7694	1.05915	744.654	82.1289	2.59e-27	1-21436639-T-A	-3489	81	102	0.414634	1	4.85e-31	1.06937	0.0616705	0.0001	7.43e-26	1.08e-23	3.67e-05
ENSG00000131401.11	6979	1.05449	1343.36	86.8433	1.51e-27	19-50343304-A-G	-1457	58	72	0.292683	1	1.08e-29	-1.00685	0.0606598	0.0001	1.01e-25	1.45e-23	2e-05
ENSG00000220267.1	6861	1.03156	702.742	86.0248	9.53e-28	6-88443758-C-T	166769	75	95	0.386179	1	3.54e-30	1.1002	0.0652397	0.0001	1.14e-25	1.61e-23	3.49e-05
ENSG00000197930.12	7226	1.06678	580.16	81.6959	1.01e-26	14-52697146-G-C	1246	45	50	0.203252	1	1.61e-30	-0.949923	0.0557095	0.0001	1.59e-25	2.18e-23	4.86e-05
ENSG00000064687.12	7987	1.03786	1699.87	86.0786	7.59e-28	19-1038290-A-C	-1811	27	27	0.109756	1	2.87e-30	-1.22609	0.0724923	0.0001	1.58e-25	2.18e-23	1.48e-05
ENSG00000167207.11	5900	1.04121	934.493	86.4157	2.69e-27	16-50689163-C-T	-4440	61	74	0.303279	1	1.47e-29	0.99501	0.0602068	0.0001	2.63e-25	3.56e-23	2.73e-05
ENSG00000214401.4	5754	1.03306	317.95	82.336	5.85e-27	17-46138956-C-A	-54620	49	49	0.20082	1	1.46e-30	1.44797	0.0847984	0.0001	3.01e-25	4.02e-23	7.75e-05
ENSG00000106565.17	7352	1.00966	1092.73	86.8435	6.5e-28	7-150779462-A-G	-21898	63	73	0.296748	1	4.35e-30	1.17923	0.0701319	0.0001	4.14e-25	5.44e-23	2.05e-05
ENSG00000134824.13	5471	1.0518	605.193	83.1779	1.12e-26	11-61788567-A-C	-27689	29	31	0.126016	1	5.99e-30	1.40541	0.0839609	0.0001	4.19e-25	5.44e-23	4.39e-05
ENSG00000153113.23	6680	1.03484	587.766	85.7112	6.1e-27	5-96660029-G-T	134762	45	49	0.199187	1	2.13e-29	0.787418	0.0478968	0.0001	5.39e-25	6.91e-23	4.22e-05
ENSG00000131634.13	8128	1.03929	1103.87	85.0772	6.07e-27	16-1527183-A-G	-1505	43	47	0.191057	1	1.31e-29	0.760915	0.0459661	0.0001	8.09e-25	1.03e-22	2.29e-05
ENSG00000236682.1	7458	1.04832	681.734	83.571	1.62e-26	2-127260487-A-G	-128643	44	47	0.191057	1	1.23e-29	1.53656	0.0927366	0.0001	8.39e-25	1.05e-22	3.84e-05
ENSG00000262539.1	5857	1.03414	350.254	84.3423	1.75e-26	17-46148074-T-C	-112532	49	49	0.20082	1	2.42e-29	1.61085	0.0981684	0.0001	9.73e-25	1.2e-22	7.07e-05
ENSG00000170448.11	5728	1.04603	429.64	81.4044	2.82e-26	4-47876548-T-C	-37593	78	93	0.381148	1	4.16e-30	1.12618	0.0669349	0.0001	1.05e-24	1.28e-22	6.05e-05
ENSG00000149577.15	8047	1.05113	1105.28	85.5696	2.26e-26	11-117191245-T-C	12512	56	66	0.268293	1	8.07e-29	-1.07486	0.0666453	0.0001	1.71e-24	2.06e-22	2.4e-05
ENSG00000141560.14	5035	1.08011	498.185	82.1237	2.11e-25	17-82720752-C-CCTT	4069	80	95	0.386179	1	7.4e-29	-0.770248	0.0476987	0.0001	1.76e-24	2.09e-22	5.95e-05
ENSG00000100079.6	6389	1.05123	939.77	85.0752	6.26e-26	22-37575041-T-G	-7575	91	121	0.495902	1	1.72e-28	-0.891131	0.0558632	0.0001	4.18e-24	4.92e-22	2.82e-05
ENSG00000120451.10	7761	1.06268	1105.92	84.8591	1.01e-25	11-130894514-T-C	-21995	41	45	0.182927	1	2.5e-28	1.19594	0.0753763	0.0001	4.57e-24	5.33e-22	2.51e-05
ENSG00000112139.14	6994	1.0437	723.907	83.0167	6.41e-26	6-37701865-G-A	2559	90	121	0.495902	1	3.79e-29	-1.09853	0.0673764	0.0001	4.81e-24	5.54e-22	3.55e-05
ENSG00000135778.11	8379	1.02705	1124.49	86.249	1.87e-26	1-232929417-G-A	-21188	45	51	0.209016	1	1.08e-28	1.28241	0.079846	0.0001	5.07e-24	5.77e-22	2.14e-05
ENSG00000128973.12	5361	1.03043	569.434	84.9352	4.45e-26	15-68245591-C-CAG	-11540	87	113	0.45935	1	1.07e-28	-0.979382	0.0609693	0.0001	5.13e-24	5.78e-22	4.28e-05
ENSG00000256660.5	7564	1.05162	618.577	83.1415	1.25e-25	12-9961063-C-T	-49564	60	68	0.276423	1	8.85e-29	1.18069	0.073304	0.0001	5.44e-24	6.06e-22	4.29e-05
ENSG00000258289.8	6711	1.04414	510.924	81.5264	1.15e-25	14-64911324-A-T	-3037	38	40	0.162602	1	2.33e-29	0.983339	0.0598938	0.0001	6.04e-24	6.65e-22	5.05e-05
ENSG00000187624.8	5900	1.0375	939.642	83.7949	4.59e-26	17-409513-A-G	-814	59	70	0.284553	1	4.71e-29	1.15285	0.0709287	0.0001	6.15e-24	6.7e-22	2.67e-05
ENSG00000264070.1	6318	1.06928	305.069	79.8579	7.18e-25	17-46288124-C-T	702253	50	50	0.204918	1	5.25e-29	1.63775	0.100921	0.0001	6.71e-24	7.23e-22	9.32e-05
ENSG00000141698.16	6011	1.04531	461.917	83.2029	1.6e-25	17-41826180-A-C	-10083	47	52	0.213115	1	1.23e-28	0.985692	0.0614911	0.0001	7.22e-24	7.69e-22	5.61e-05
ENSG00000211698.2	8469	1.03333	789.255	84.0914	5.38e-26	7-38344703-C-G	-9814	48	56	0.227642	1	7.03e-29	-1.20067	0.0742982	0.0001	7.52e-24	7.92e-22	3.13e-05
ENSG00000166436.15	7680	1.03091	737.263	83.4683	6.2e-26	11-8681647-ATGC-A	9781	76	96	0.390244	1	5.15e-29	0.932663	0.0574557	0.0001	9.2e-24	9.59e-22	3.31e-05
ENSG00000160221.16	7341	1.0549	970.551	84.4988	2.07e-25	21-44055608-G-C	-77997	44	48	0.196721	1	4.26e-28	1.46768	0.0932277	0.0001	1.26e-23	1.3e-21	2.77e-05
ENSG00000237945.7	6218	1.03263	971.928	86.5039	9.43e-26	21-33931656-T-C	14643	73	94	0.382114	1	7.5e-28	-0.68628	0.043955	0.0001	1.73e-23	1.76e-21	2.53e-05
ENSG00000196526.10	10042	1.04407	1541.08	84.635	1.07e-25	4-7937281-T-A	64968	63	73	0.296748	1	2.25e-28	1.26954	0.0798963	0.0001	1.77e-23	1.79e-21	1.67e-05
ENSG00000187164.19	6430	1.00344	993.768	87.1677	3.48e-26	10-116992739-C-T	-133847	58	72	0.295082	1	4.06e-28	0.790731	0.0501916	0.0001	2.89e-23	2.89e-21	2.19e-05
ENSG00000165985.9	7475	1.05413	796.026	83.7411	6.55e-25	10-16513432-A-T	-8573	84	105	0.426829	1	8.91e-28	-1.14456	0.0734933	0.0001	3.59e-23	3.56e-21	3.37e-05
ENSG00000218537.1	7091	1.03352	820.287	85.169	2.84e-25	22-23954296-C-T	55366	92	120	0.491667	1	9.78e-28	1.03708	0.0666832	0.0001	4.33e-23	4.25e-21	3.01e-05
ENSG00000073605.18	5057	1.04249	551.884	85.1351	7.01e-25	17-39911280-A-G	-7370	82	103	0.418699	1	2.59e-27	-0.687698	0.0448584	0.0001	4.68e-23	4.54e-21	4.64e-05
ENSG00000041802.10	8849	1.02169	1423.42	86.9309	1e-25	3-194648850-C-A	-23627	39	42	0.170732	1	1.08e-27	0.979844	0.0630919	0.0001	4.74e-23	4.57e-21	1.65e-05
ENSG00000176393.10	6497	1.06531	934.419	85.0635	1.24e-24	1-201988473-A-C	6101	80	99	0.404167	1	4.61e-27	-0.719185	0.047317	0.0001	4.82e-23	4.6e-21	3e-05
ENSG00000263503.1	6250	1.05088	283.103	79.5582	2.27e-24	17-46213127-T-TA	610787	48	48	0.198347	1	1.61e-28	1.55399	0.0973192	0.0001	5.24e-23	4.91e-21	9.35e-05
ENSG00000179750.15	5509	1.0454	701.619	84.5143	7.08e-25	22-38958737-C-T	-23610	45	50	0.203252	1	1.69e-27	1.3939	0.0903523	0.0001	5.25e-23	4.91e-21	3.69e-05
ENSG00000245954.6	5900	1.07794	582.75	84.0715	3.91e-24	4-152101223-G-A	469	52	59	0.239837	1	8.33e-27	-1.05664	0.0701355	0.0001	5.42e-23	5.01e-21	5.04e-05
ENSG00000113303.11	6046	1.0357	789.512	84.9919	4.11e-25	5-181005024-T-G	105947	64	81	0.329268	1	1.3e-27	-0.819523	0.0529132	0.0001	5.46e-23	5.01e-21	3.16e-05
ENSG00000152672.7	7381	1.03935	737.372	84.2879	5.47e-25	2-70826695-A-G	6095	79	97	0.397541	1	1.08e-27	1.12345	0.0723419	0.0001	5.7e-23	5.19e-21	3.43e-05
ENSG00000131797.12	3372	1.0407	300.115	83.2504	1.87e-24	16-31803857-C-A	103267	76	99	0.405738	1	2.05e-27	0.618392	0.0401972	0.0001	7.54e-23	6.8e-21	8.47e-05
ENSG00000137267.5	8350	1.0502	1157.39	85.9909	8.44e-25	6-3162144-C-A	4618	70	84	0.341463	1	5.73e-27	1.11876	0.0738441	0.0001	8.43e-23	7.53e-21	2.28e-05
ENSG00000198468.7	6922	1.05175	675.542	83.8906	1.64e-24	1-212866489-T-A	8401	84	106	0.430894	1	2.78e-27	1.1401	0.0744456	0.0001	8.91e-23	7.9e-21	3.93e-05
ENSG00000166839.16	5130	1.04768	401.91	84.1465	2.66e-24	15-64880762-T-G	-31140	75	91	0.369919	1	5.71e-27	1.00281	0.0661876	0.0001	1.05e-22	9.2e-21	6.51e-05
ENSG00000244482.10	10028	1.02155	2315.17	89.1859	1.34e-25	19-54212794-A-G	-29997	61	72	0.292683	1	6.71e-27	-0.729023	0.0482337	0.0001	1.06e-22	9.2e-21	1.02e-05
ENSG00000259235.1	5345	1.03337	400.487	80.1454	1.62e-24	15-48304516-T-C	113455	34	35	0.142276	1	1.7e-28	1.51927	0.0952254	0.0001	1.25e-22	1.08e-20	6.16e-05
ENSG00000139192.11	6707	1.01708	1024.36	86.8832	3.65e-25	12-6460817-C-T	9098	60	71	0.290984	1	4.21e-27	0.732787	0.0481473	0.0001	1.6e-22	1.37e-20	2.25e-05
ENSG00000172543.7	4015	1.02977	354.579	82.9648	2.13e-24	11-65876556-T-C	-3253	47	51	0.207317	1	1.92e-27	-0.865216	0.0561894	0.0001	1.75e-22	1.48e-20	6.86e-05
ENSG00000223745.7	5649	1.04874	425.846	83.3024	4.45e-24	1-93273075-C-CT	-72812	34	37	0.154167	1	5.62e-27	-0.936061	0.0617682	0.0001	1.81e-22	1.52e-20	6.17e-05
ENSG00000270231.3	2163	1.03566	276.806	84.1851	3.96e-24	1-120415822-G-A	-20531	74	92	0.377049	1	9.14e-27	0.813506	0.0540725	0.0001	1.93e-22	1.6e-20	9e-05
ENSG00000225690.1	7443	1.01727	1032.45	87.4899	4.41e-25	6-41225442-C-G	-21927	53	57	0.231707	1	7.78e-27	1.26306	0.0837521	0.0001	1.94e-22	1.6e-20	2.24e-05
ENSG00000246174.7	5968	1.03713	543.539	83.7687	2.36e-24	11-78139471-C-A	-300	80	99	0.402439	1	3.83e-27	-1.00948	0.0662324	0.0001	2.11e-22	1.74e-20	4.61e-05
ENSG00000007129.17	5156	1.08437	582.55	83.4023	1.97e-23	19-41586462-A-T	36944	46	54	0.219512	1	3.23e-26	-1.09284	0.0740359	0.0001	2.3e-22	1.87e-20	5.17e-05
ENSG00000196743.8	7231	1.05233	724.553	83.6954	4.47e-24	5-151239432-C-T	27282	36	40	0.162602	1	7.45e-27	1.15978	0.0768538	0.0001	2.68e-22	2.16e-20	3.68e-05
ENSG00000120539.14	8589	1.04906	651.997	83.4103	4.31e-24	10-27185786-C-CA	30519	75	94	0.385246	1	5.86e-27	-0.916779	0.0605329	0.0001	2.7e-22	2.16e-20	4.03e-05
ENSG00000149591.16	8041	1.00529	1090.32	86.1354	4.51e-25	11-117191245-T-C	-8076	56	66	0.268293	1	3.19e-27	-1.11663	0.0730623	0.0001	3.78e-22	3.01e-20	2.01e-05
ENSG00000124357.12	7399	1.04571	735.29	82.9471	5.2e-24	2-71066262-C-T	1918	36	40	0.163934	1	5.22e-27	-0.838686	0.055282	0.0001	4.37e-22	3.45e-20	3.53e-05
ENSG00000263335.1	3802	1.05776	476.546	82.8791	1.72e-23	16-15727006-C-T	332	49	59	0.239837	1	1.93e-26	0.957566	0.0643702	0.0001	5.53e-22	4.33e-20	5.71e-05
ENSG00000211753.4	4321	1.03224	524.325	85.7618	5.76e-24	7-142708543-G-A	-12117	86	113	0.45935	1	4.02e-26	-0.934775	0.0635368	0.0001	6.5e-22	5.04e-20	4.69e-05
ENSG00000282651.2	6342	1.03068	563.34	85.4722	6.87e-24	14-106570378-G-A	461914	77	76	0.311475	1	4.02e-26	1.4842	0.100882	0.0001	9.03e-22	6.95e-20	4.33e-05
ENSG00000267174.5	6219	1.05531	646.031	84.2697	2.05e-23	19-11297065-C-A	-24258	59	68	0.276423	1	6.05e-26	-0.884541	0.0604979	0.0001	1.03e-21	7.84e-20	4.17e-05
ENSG00000117481.10	5274	1.01544	434.972	85.6471	5.21e-24	1-46411508-G-A	71331	52	63	0.256098	1	3.33e-26	0.860603	0.05833	0.0001	1.08e-21	8.2e-20	5.27e-05
ENSG00000177697.17	6942	1.04797	794.781	83.5635	1.4e-23	11-836172-G-GCCCCCA	3288	50	57	0.231707	1	2.45e-26	-0.999507	0.0674299	0.0001	1.2e-21	9.05e-20	3.29e-05
ENSG00000198502.5	20936	1.01925	490.482	78.3115	6.81e-24	6-32550535-A-G	20248	26	30	0.12605	1	2.24e-28	1.35364	0.0851792	0.0001	1.34e-21	9.99e-20	4.75e-05
ENSG00000242766.1	1127	0.97373	90.3722	84.6608	4.59e-24	2-89083250-A-G	-999385	55	64	0.262295	1	1.49e-26	1.08805	0.0728562	0.0001	1.53e-21	1.13e-19	0.000211488
ENSG00000135968.20	6133	1.03894	501.274	84.0426	2.1e-23	2-108429182-T-C	-19379	81	102	0.414634	1	5.34e-26	-0.523183	0.0357149	0.0001	1.72e-21	1.27e-19	5.04e-05
ENSG00000074803.17	5358	1.05542	451.792	82.5941	5.4e-23	15-48304516-T-C	98215	34	35	0.142276	1	5.82e-26	1.59356	0.108929	0.0001	1.95e-21	1.42e-19	5.97e-05
ENSG00000126602.10	6828	1.05225	963.126	85.3082	3.13e-23	16-3678516-C-T	-39081	56	67	0.272358	1	1.91e-25	-0.78319	0.05452	0.0001	2.81e-21	2.04e-19	2.76e-05
ENSG00000128731.15	5886	1.06672	690.239	83.9266	8.52e-23	15-28155091-G-GA	-167061	19	23	0.0942623	1	2.37e-25	1.03015	0.0719511	0.0001	2.98e-21	2.14e-19	4.08e-05
ENSG00000214026.10	8139	1.04776	1188.42	85.196	2.25e-23	11-1956322-G-A	9044	39	42	0.170732	1	1.24e-25	-1.1484	0.0794081	0.0001	3.04e-21	2.17e-19	2.2e-05
ENSG00000229391.7	20968	1.04513	492.546	77.817	4.9e-23	6-32641279-C-T	81257	73	90	0.365854	1	1.63e-27	1.05774	0.0685266	0.0001	3.08e-21	2.19e-19	5.25e-05
ENSG00000251381.7	7727	1.03165	799.937	82.3124	1.79e-23	11-12989533-GGA-G	-15	49	55	0.223577	1	1.36e-26	1.23538	0.0826092	0.0001	3.33e-21	2.35e-19	3.06e-05
ENSG00000160991.15	5545	1.00564	523.283	84.5636	9.09e-24	7-102428523-G-A	-4583	10	13	0.0532787	1	2.99e-26	-1.19217	0.0806686	0.0001	3.65e-21	2.55e-19	4.2e-05
ENSG00000003137.8	5329	0.991399	349.614	74.0021	7.6e-24	2-72213543-T-TC	65505	33	38	0.155738	1	6.99e-30	1.28896	0.0771734	0.0001	4.01e-21	2.77e-19	5.91e-05
ENSG00000101639.18	7388	1.03664	719.859	83.8249	2.95e-23	18-13101169-A-G	109807	64	73	0.296748	1	6.77e-26	0.87668	0.0600637	0.0001	3.98e-21	2.77e-19	3.47e-05
ENSG00000214087.8	7863	1.0117	1020.89	86.0937	7.44e-24	17-81667032-CTG-C	-16892	31	35	0.142276	1	6.6e-26	-1.1862	0.0812388	0.0001	4.4e-21	3.01e-19	2.21e-05
ENSG00000154330.12	3556	1.06555	351.924	82.0596	4.22e-22	9-68559394-G-A	220131	53	63	0.256098	1	4.24e-25	1.18982	0.0838536	0.0001	8.41e-21	5.73e-19	7.97e-05
ENSG00000239335.4	6131	1.03514	675.224	85.2167	7.73e-23	12-66138320-A-G	7551	86	108	0.439024	1	4.89e-25	-0.992868	0.070129	0.0001	1.08e-20	7.31e-19	3.68e-05
ENSG00000271303.1	6683	1.0716	1221.76	84.9965	2.07e-22	20-653265-G-GT	-105	56	68	0.276423	1	1.26e-24	-0.725406	0.0520028	0.0001	1.14e-20	7.68e-19	2.35e-05
ENSG00000076067.12	4275	1.02628	512.057	84.8475	7.79e-23	12-56521763-G-A	-166	94	122	0.495935	1	3.9e-25	-0.942061	0.0663051	0.0001	1.22e-20	8.14e-19	4.68e-05
ENSG00000168385.17	7490	1.04423	747.3	82.8355	1.26e-22	2-241316356-G-GCCCGACAAACACTTAGAGCTTGTGTGGCCATCTTGTCTTT	1256	25	26	0.105691	1	1.79e-25	1.14352	0.0795253	0.0001	1.33e-20	8.83e-19	3.45e-05
ENSG00000262500.1	5797	1.04404	288.813	80.7668	6.1e-22	17-46288378-G-A	44772	48	50	0.208333	1	2.73e-25	1.41504	0.0990486	0.0001	2.58e-20	1.7e-18	8.92e-05
ENSG00000196735.11	20999	1.05518	469.939	77.058	6.23e-22	6-32604403-G-C	-23776	86	114	0.463415	1	2.01e-26	0.818295	0.0550392	0.0001	2.71e-20	1.78e-18	5.73e-05
ENSG00000272221.1	18216	1.07226	390.7	73.7484	1.67e-21	6-31387697-T-G	-7798	61	75	0.307377	1	5.37e-27	-1.03353	0.0681534	0.0001	3.07e-20	2e-18	7.36e-05
ENSG00000188933.14	5863	1.03405	628.035	85.6588	2.21e-22	17-16822667-C-T	36178	83	81	0.330508	1	2.04e-24	1.56369	0.112948	0.0001	3.11e-20	2.01e-18	3.94e-05
ENSG00000259488.2	5430	1.04049	435.063	82.732	4.37e-22	15-48304516-T-C	-27340	34	35	0.142276	1	6.87e-25	1.64249	0.116629	0.0001	3.26e-20	2.09e-18	5.84e-05
ENSG00000051620.10	7574	1.0709	895.773	83.9562	7.58e-22	6-138382625-A-G	-20936	25	27	0.110656	1	2.79e-24	-0.733249	0.0532255	0.0001	3.39e-20	2.15e-18	3.19e-05
ENSG00000197165.10	4158	1.05349	490.665	84.2587	6.86e-22	16-28521750-C-T	-75359	79	97	0.394309	1	3.02e-24	1.05062	0.0763563	0.0001	3.38e-20	2.15e-18	5.45e-05
ENSG00000205464.11	5756	1.03587	595.607	84.4693	2.87e-22	5-82279782-T-A	320	59	69	0.282787	1	1.3e-24	1.20727	0.0865859	0.0001	3.57e-20	2.25e-18	4.19e-05
ENSG00000257176.2	8773	1.05783	672.374	83.6777	6.7e-22	12-29380057-TAA-T	62209	64	74	0.301653	1	2.04e-24	1.01546	0.073347	0.0001	3.82e-20	2.39e-18	4.05e-05
ENSG00000237604.1	7296	1.02767	986.898	86.0217	1.38e-22	21-44176324-C-T	835	85	106	0.430894	1	1.53e-24	1.11424	0.0801164	0.0001	4.04e-20	2.52e-18	2.44e-05
ENSG00000100376.11	8735	1.01712	1422.05	86.2692	7.16e-23	22-45330464-A-G	21496	18	18	0.0731707	1	8.71e-25	1.83912	0.131076	0.0001	4.78e-20	2.95e-18	1.62e-05
ENSG00000160223.16	7407	1.04432	924.304	84.048	3.88e-22	21-44220789-C-CT	-20177	72	95	0.386179	1	1.4e-24	1.03156	0.0740687	0.0001	5.36e-20	3.29e-18	2.79e-05
ENSG00000254682.1	6945	1.03017	680.047	85.9659	3.05e-22	11-71471139-C-T	22465	58	72	0.295082	1	3.52e-24	-0.928523	0.0676475	0.0001	5.59e-20	3.42e-18	3.58e-05
ENSG00000176485.11	4992	1.03671	534.059	85.3301	5.28e-22	11-63617979-T-C	1096	82	114	0.463415	1	4.36e-24	-0.717163	0.0524276	0.0001	5.79e-20	3.49e-18	4.69e-05
ENSG00000281990.1	4818	1.0355	248.956	77.8482	1.08e-21	14-106697202-G-A	-40345	51	51	0.209016	1	6.94e-26	1.30027	0.0891195	0.0001	5.78e-20	3.49e-18	0.00010001
ENSG00000249476.1	7918	1.06341	548.144	81.7854	1.59e-21	5-109327414-G-A	1045	58	69	0.280488	1	1.62e-24	0.891027	0.0641266	0.0001	6.06e-20	3.63e-18	5.07e-05
ENSG00000110628.13	8155	1.01677	1358.8	87.0074	1.06e-22	11-2904344-C-A	4553	81	108	0.439024	1	2.11e-24	-0.579262	0.0418618	0.0001	6.94e-20	4.14e-18	1.7e-05
ENSG00000180767.9	8623	1.05716	647.43	82.6705	1.21e-21	3-126529005-C-T	4722	77	91	0.369919	1	2.09e-24	-0.881724	0.0637125	0.0001	7.03e-20	4.16e-18	4.19e-05
ENSG00000186470.13	6941	1.07101	333.06	79.3109	4.67e-21	6-26353699-A-G	-11460	21	22	0.0894309	1	1.11e-24	-1.57879	0.112953	0.0001	8.19e-20	4.81e-18	8.59e-05
ENSG00000157322.17	4372	1.01539	371.823	83.5588	4.33e-22	16-70103150-A-AG	152445	72	95	0.386179	1	1.16e-24	-0.851926	0.0609896	0.0001	8.22e-20	4.81e-18	6.16e-05
ENSG00000211974.3	4903	1.04315	313.078	82.0343	1.76e-21	14-106695761-T-C	-28332	49	49	0.20082	1	2.14e-24	1.46902	0.106191	0.0001	8.82e-20	5.14e-18	8.2e-05
ENSG00000158623.14	6316	1.04608	863.563	84.5093	8.47e-22	7-130505748-A-G	-162899	42	45	0.182927	1	4.45e-24	-1.17656	0.0860383	0.0001	1.05e-19	6.05e-18	3.01e-05
ENSG00000129295.8	7496	1.03845	930.899	84.6026	6.22e-22	8-132703106-C-T	27489	79	105	0.426829	1	3.34e-24	-0.609874	0.0443965	0.0001	1.13e-19	6.52e-18	2.71e-05
ENSG00000241945.7	7326	1.03738	1015.01	85.0695	6.33e-22	21-44110216-G-A	2926	45	49	0.199187	1	4.55e-24	1.45484	0.106426	0.0001	1.32e-19	7.56e-18	2.47e-05
ENSG00000204644.9	15871	1.0582	247.546	74.899	6.25e-21	6-29679851-T-A	-1259	55	64	0.262295	1	6.91e-26	1.2719	0.0871676	0.0001	1.39e-19	7.88e-18	0.000110066
ENSG00000272595.1	9953	1.01082	1237.93	84.4252	1.81e-22	7-5133729-T-C	16560	68	79	0.32377	1	7.56e-25	0.925252	0.0657981	0.0001	1.4e-19	7.91e-18	1.82e-05
ENSG00000211667.2	9014	1.04654	1070.8	86.0373	9.58e-22	22-22758614-G-A	-13210	59	73	0.29918	1	1.28e-23	1.08523	0.0807147	0.0001	1.46e-19	8.23e-18	2.43e-05
ENSG00000279942.1	7194	1.04566	790.173	83.6827	1.26e-21	6-37519898-T-C	-47818	77	93	0.378049	1	4.17e-24	1.1362	0.0830033	0.0001	1.48e-19	8.25e-18	3.28e-05
ENSG00000167034.9	7292	1.05416	873.164	84.2601	1.81e-21	8-23584133-T-A	-98794	58	65	0.266393	1	8.92e-24	1.20143	0.0888393	0.0001	1.68e-19	9.35e-18	3.07e-05
ENSG00000134324.11	8028	1.03817	1089.67	84.278	7.94e-22	2-11784824-T-C	107229	67	89	0.361789	1	3.59e-24	-0.528546	0.0385197	0.0001	1.74e-19	9.63e-18	2.31e-05
ENSG00000158483.15	6997	1.0551	560.051	83.4892	3.32e-21	11-71769901-C-T	-17609	91	118	0.483607	1	1.1e-23	0.751627	0.0557625	0.0001	1.91e-19	1.05e-17	4.81e-05
ENSG00000172057.9	5078	1.0484	578.833	85.6929	2.6e-21	17-39910119-T-C	-17482	84	106	0.430894	1	3.12e-23	-0.694915	0.0524336	0.0001	2.02e-19	1.11e-17	4.53e-05
ENSG00000228668.1	8503	1.03639	785.442	83.9322	1.31e-21	7-38345240-G-A	-259	43	54	0.219512	1	5.07e-24	1.20021	0.0879502	0.0001	2.24e-19	1.22e-17	3.18e-05
ENSG00000140105.17	6741	1.04742	1005	85.6221	1.75e-21	14-100339246-T-C	-37559	52	57	0.231707	1	1.94e-23	0.687837	0.0514998	0.0001	2.48e-19	1.34e-17	2.6e-05
ENSG00000255328.1	4512	1.04596	539.665	83.548	3.11e-21	11-324699-C-T	-2472	67	83	0.337398	1	1.05e-23	-0.908541	0.0673614	0.0001	2.5e-19	1.35e-17	4.81e-05
ENSG00000282639.1	6419	1.04249	576.418	85.3221	2.63e-21	14-106570402-C-T	481829	77	75	0.306723	1	2.54e-23	1.55715	0.117102	0.0001	2.6e-19	1.39e-17	4.44e-05
ENSG00000204650.14	6152	1.05713	301.602	79.9661	1.13e-20	17-46251302-A-G	630974	51	57	0.2375	1	4.88e-24	0.583941	0.0427655	0.0001	3.35e-19	1.78e-17	9e-05
ENSG00000171763.18	6016	1.04729	535.933	85.0125	5.62e-21	15-45400966-C-CT	-1365	66	79	0.321138	1	4.9e-23	0.987296	0.0750434	0.0001	4.38e-19	2.32e-17	4.87e-05
ENSG00000261349.1	5626	1.05595	649.701	85.221	6.77e-21	1-25235176-G-A	-31960	64	77	0.313008	1	6.79e-23	-0.992009	0.0758057	0.0001	4.59e-19	2.42e-17	4.16e-05
ENSG00000261338.2	5629	1.02609	662.621	86.6445	2.15e-21	2-218255532-C-T	213	84	110	0.447154	1	4.4e-23	-0.795183	0.0603353	0.0001	4.82e-19	2.53e-17	3.62e-05
ENSG00000250155.1	6186	1.05968	489.534	82.2783	1.13e-20	5-36700748-TAA-T	-24447	74	84	0.341463	1	2.08e-23	1.16108	0.0870348	0.0001	5.01e-19	2.61e-17	5.6e-05
ENSG00000280798.1	6567	1.04608	683.841	84.2694	4.89e-21	11-33046960-T-TG	-29501	67	86	0.349594	1	2.71e-23	0.937331	0.0705612	0.0001	5.13e-19	2.66e-17	3.8e-05
ENSG00000235169.7	9753	1.0597	1597.79	86.6779	3.71e-21	1-3774964-A-G	2176	43	50	0.204918	1	8.1e-23	0.961851	0.0737141	0.0001	5.41e-19	2.79e-17	1.72e-05
ENSG00000251301.6	7181	1.04391	920.676	85.3105	3.57e-21	12-68449411-A-G	-2252	69	84	0.341463	1	3.54e-23	-0.852772	0.0644749	0.0001	5.51e-19	2.83e-17	2.8e-05
ENSG00000163993.6	9726	1.02144	1875.75	86.9468	9.35e-22	4-6695946-T-C	2877	65	75	0.304878	1	2.13e-23	-0.786934	0.0590081	0.0001	7.23e-19	3.67e-17	1.25e-05
ENSG00000147813.15	6194	1.04637	696.006	84.6273	6.73e-21	8-143594692-C-T	16335	46	55	0.223577	1	4.77e-23	-0.735243	0.0558612	0.0001	7.21e-19	3.67e-17	3.74e-05
ENSG00000111696.11	7590	1.0493	908.169	85.0654	5.8e-21	12-103835477-G-A	-5720	30	30	0.122951	1	5.23e-23	1.47412	0.112167	0.0001	7.25e-19	3.67e-17	2.9e-05
ENSG00000160305.17	4797	1.03787	398.521	81.9655	9.44e-21	21-46540580-T-C	81681	65	81	0.329268	1	1.4e-23	0.622406	0.0463598	0.0001	8.1e-19	4.07e-17	6.31e-05
ENSG00000100109.16	8721	1.05647	1523	85.9101	5.46e-21	22-26508575-G-A	-3930	47	50	0.203252	1	7.97e-23	-0.942026	0.0721746	0.0001	8.8e-19	4.4e-17	1.78e-05
ENSG00000224183.1	5610	1.05059	631.722	84.459	1.14e-20	1-25235176-G-A	-59467	64	77	0.313008	1	7.76e-23	-1.13341	0.0868002	0.0001	9.54e-19	4.75e-17	4.19e-05
ENSG00000156110.13	4535	1.04859	338.517	85.0827	2.16e-20	10-74169175-T-C	17990	28	30	0.122951	1	2.25e-22	1.29908	0.101255	0.0001	1.05e-18	5.21e-17	7.75e-05
ENSG00000166896.7	5277	1.04689	520.661	85.6369	1.42e-20	12-57928981-C-A	-12560	68	87	0.353659	1	1.95e-22	-0.849715	0.0660718	0.0001	1.14e-18	5.64e-17	5.01e-05
ENSG00000279672.1	6733	1.01405	777.482	84.5445	3.16e-21	11-780321-C-CTG	704	80	109	0.443089	1	1.97e-23	0.775132	0.0580498	0.0001	1.38e-18	6.79e-17	2.93e-05
ENSG00000162994.15	7598	1.05173	520.491	79.9806	2.24e-20	2-55232237-T-G	-117	44	49	0.199187	1	1.1e-23	1.07466	0.0797295	0.0001	1.52e-18	7.41e-17	5.1e-05
ENSG00000270972.1	4525	1.03238	543.086	84.0325	1.15e-20	11-324699-C-T	-8493	67	83	0.337398	1	6.12e-23	-0.888058	0.0677464	0.0001	1.71e-18	8.28e-17	4.53e-05
ENSG00000233327.10	3867	1.0715	325.683	81.7654	8.3e-20	17-18572316-T-C	49021	81	107	0.434959	1	1.51e-22	-1.01382	0.0784944	0.0001	1.71e-18	8.28e-17	8.81e-05
ENSG00000135541.20	5382	1.04049	617.948	85.2216	1.52e-20	6-135506535-A-G	8759	75	92	0.373984	1	1.66e-22	-0.764466	0.0592815	0.0001	1.89e-18	9.08e-17	4.11e-05
ENSG00000089169.14	4416	1.01873	467.894	85.5158	9.02e-21	12-112881337-C-T	310957	90	116	0.471545	1	1.1e-22	1.07995	0.0831859	0.0001	1.98e-18	9.48e-17	4.97e-05
ENSG00000110455.13	7273	1.0419	899.048	84.7094	1.2e-20	11-44066439-G-T	514	28	28	0.113821	1	9.52e-23	1.56144	0.119983	0.0001	2.06e-18	9.79e-17	2.84e-05
ENSG00000279278.1	7130	1.03979	793.64	85.7772	1.26e-20	22-22300833-T-C	36232	80	102	0.418033	1	1.84e-22	0.902836	0.0701337	0.0001	2.06e-18	9.79e-17	3.19e-05
ENSG00000154319.14	7635	1.06693	609.97	80.3324	4.64e-20	8-11493711-A-C	18996	64	81	0.329268	1	3.21e-23	1.06064	0.0800666	0.0001	2.14e-18	1.01e-16	4.62e-05
ENSG00000106772.17	7685	1.04179	980.759	84.3246	1.13e-20	9-76703113-A-ACT	-202974	41	50	0.203252	1	7.14e-23	1.0096	0.0772121	0.0001	2.13e-18	1.01e-16	2.6e-05
ENSG00000002726.20	7402	1.03895	1024.98	85.6052	1.1e-20	7-150760220-T-C	-64407	63	73	0.296748	1	1.45e-22	1.13384	0.0877294	0.0001	2.43e-18	1.14e-16	2.46e-05
ENSG00000125450.10	7093	1.02449	801.277	83.8857	8.96e-21	17-75195931-G-GA	-9728	50	59	0.239837	1	4.24e-23	0.924739	0.070124	0.0001	2.7e-18	1.26e-16	2.97e-05
ENSG00000120645.11	3821	1.04614	529.051	83.8776	3.62e-20	12-139036-C-G	72271	76	89	0.361789	1	2.02e-22	1.19108	0.0926642	0.0001	3.17e-18	1.47e-16	4.91e-05
ENSG00000164251.4	7415	1.02362	880.865	85.2838	9.51e-21	5-76823224-A-C	4291	87	115	0.471311	1	1.02e-22	0.584961	0.0450031	0.0001	3.28e-18	1.51e-16	2.69e-05
ENSG00000035115.21	5223	1.05678	383.934	81.5001	9.07e-20	2-242132-G-A	-24266	59	69	0.280992	1	1.42e-22	-0.592319	0.0458179	0.0001	3.95e-18	1.81e-16	7.06e-05
ENSG00000146574.15	9198	1.0461	1024.21	84.0417	2.91e-20	7-6845133-A-C	18363	87	119	0.48374	1	1.74e-22	0.973945	0.0755855	0.0001	5.06e-18	2.31e-16	2.54e-05
ENSG00000179979.8	6970	1.03248	723.787	84.251	2.62e-20	4-1205730-C-T	-185822	13	14	0.0569106	1	1.74e-22	1.78569	0.138591	0.0001	5.36e-18	2.44e-16	3.4e-05
ENSG00000112031.15	8316	1.01708	813.232	85.5505	1.34e-20	6-152999825-T-C	-2860	63	76	0.308943	1	1.73e-22	0.854388	0.0663034	0.0001	5.53e-18	2.51e-16	2.84e-05
ENSG00000231259.4	3635	1.04428	358.046	84.136	8.81e-20	2-87050982-G-GT	-2087	87	116	0.47541	1	6.31e-22	-1.00482	0.0796796	0.0001	5.75e-18	2.59e-16	7.2e-05
ENSG00000146833.15	4343	1.04535	323.126	81.5981	1.11e-19	7-99888552-C-T	-31048	85	109	0.446721	1	1.9e-22	-0.657795	0.0511272	0.0001	6.3e-18	2.83e-16	8.02e-05
ENSG00000189339.11	6623	1.04358	916.246	85.2386	4.02e-20	1-1668721-C-T	-24007	56	66	0.268293	1	4.88e-22	-0.955757	0.0754631	0.0001	6.94e-18	3.09e-16	2.81e-05
ENSG00000198467.13	5181	1.02801	540.338	84.1598	3.81e-20	9-35689952-A-T	-1068	53	63	0.256098	1	2.51e-22	-0.729359	0.0569512	0.0001	6.94e-18	3.09e-16	4.47e-05
ENSG00000231621.1	4866	1.03016	416.732	85.3027	5.87e-20	2-197310455-G-C	112464	84	99	0.404959	1	7.69e-22	0.930264	0.0740128	0.0001	7.62e-18	3.38e-16	5.85e-05
ENSG00000168874.12	6435	1.04668	580.594	83.972	8.78e-20	2-85701005-A-C	-50339	80	105	0.430328	1	5.74e-22	-0.859296	0.0680305	0.0001	8.67e-18	3.82e-16	4.49e-05
ENSG00000111846.16	7944	1.03467	954.841	84.6445	3.72e-20	6-10523593-G-C	31370	78	96	0.390244	1	3.22e-22	0.742569	0.058222	0.0001	9.41e-18	4.13e-16	2.6e-05
ENSG00000274750.2	7266	1.06691	355.942	79.1545	4.03e-19	6-26226361-CTTATTTATTTAT-C	2162	24	28	0.114754	1	1.98e-22	1.31921	0.102605	0.0001	1.21e-17	5.3e-16	7.92e-05
ENSG00000259205.2	9487	1.0406	1281.96	85.123	4.66e-20	15-100574435-T-C	15481	81	95	0.38843	1	5.39e-22	-0.821698	0.0649864	0.0001	1.29e-17	5.6e-16	1.98e-05
ENSG00000239736.2	5118	1.0314	606.333	85.8411	7.08e-20	19-41586462-A-T	-13273	46	54	0.219512	1	1.27e-21	1.20955	0.0970486	0.0001	1.3e-17	5.62e-16	4.04e-05
ENSG00000143382.14	4069	1.01813	362.367	84.1283	7.42e-20	1-150544455-G-A	-4914	17	17	0.0691057	1	5.19e-22	-0.954888	0.0754711	0.0001	1.34e-17	5.76e-16	6.4e-05
ENSG00000170160.17	5985	1.04667	601.39	84.4103	1.34e-19	17-16797409-G-A	107872	81	81	0.329268	1	1.17e-21	1.39624	0.111886	0.0001	1.4e-17	6.03e-16	4.33e-05
ENSG00000182013.17	6604	1.02805	953.788	85.3474	4.4e-20	19-46471395-G-C	-168	53	57	0.231707	1	5.73e-22	1.27973	0.101314	0.0001	1.44e-17	6.15e-16	2.53e-05
ENSG00000008516.16	5709	1.03656	913.947	86.1994	6.38e-20	16-3055806-G-A	9125	9	9	0.0365854	1	1.37e-21	1.1208	0.0900492	0.0001	1.46e-17	6.24e-16	2.74e-05
ENSG00000063761.15	7614	1.04392	739.535	82.4586	1.05e-19	14-77817805-G-A	17722	11	12	0.0491803	1	2.97e-22	1.607	0.125835	0.0001	1.5e-17	6.36e-16	3.48e-05
ENSG00000108405.3	8059	1.04235	1082.46	84.6547	6.97e-20	17-3916945-G-C	445	64	77	0.313008	1	6.5e-22	-0.646937	0.0513252	0.0001	1.54e-17	6.5e-16	2.36e-05
ENSG00000227775.3	6646	1.03669	930.941	85.7453	6.86e-20	1-1660683-C-T	-63829	66	81	0.330578	1	1.16e-21	0.921075	0.0737938	0.0001	1.6e-17	6.73e-16	2.69e-05
ENSG00000250673.2	5730	1.03978	564.088	84.4538	1.35e-19	4-146220149-T-C	5634	68	87	0.353659	1	1.22e-21	0.924271	0.0741076	0.0001	1.71e-17	7.18e-16	4.49e-05
ENSG00000139190.16	6707	1.01597	1115.96	88.1446	2.95e-20	12-6453587-A-G	-17400	62	75	0.304878	1	1.67e-21	0.84154	0.0678402	0.0001	1.78e-17	7.44e-16	2.06e-05
ENSG00000155393.12	5857	1.03746	880.089	85.8756	8.33e-20	16-50058380-G-A	-7561	56	66	0.268293	1	1.54e-21	-0.807182	0.0649806	0.0001	1.79e-17	7.45e-16	2.85e-05
ENSG00000158525.15	6440	1.02737	839.427	85.0957	8.04e-20	7-130366967-G-C	22151	46	52	0.211382	1	9.7e-22	1.23603	0.098727	0.0001	2.41e-17	9.96e-16	2.87e-05
ENSG00000168903.8	5847	1.05862	713.423	84.0626	2.98e-19	5-181005024-T-G	16179	64	81	0.329268	1	2.37e-21	0.974591	0.0790348	0.0001	2.5e-17	1.03e-15	3.83e-05
ENSG00000198945.7	7535	1.03508	768.811	84.4713	1.21e-19	6-130053316-T-A	39617	49	56	0.227642	1	1.09e-21	0.895353	0.0716512	0.0001	2.51e-17	1.03e-15	3.23e-05
ENSG00000237753.1	5985	1.05126	571.371	83.6834	3.02e-19	2-112639527-C-T	-6163	34	38	0.154472	1	1.95e-21	1.05668	0.0854075	0.0001	2.62e-17	1.07e-15	4.64e-05
ENSG00000110074.10	7577	1.01879	918.785	85.0305	6.04e-20	11-126241625-T-C	-27520	39	44	0.180328	1	6.83e-22	-0.936153	0.074332	0.0001	2.72e-17	1.11e-15	2.53e-05
ENSG00000182871.14	8134	1.04371	1033.69	85.4722	1.4e-19	21-45479146-ATG-A	74009	43	51	0.207317	1	2.2e-21	-0.829545	0.0671862	0.0001	2.89e-17	1.17e-15	2.49e-05
ENSG00000149084.12	7802	1.03821	818.658	85.0534	1.5e-19	11-43856909-G-A	176229	58	67	0.272358	1	1.89e-21	-0.983807	0.0794761	0.0001	2.98e-17	1.2e-15	3.07e-05
ENSG00000236397.3	6415	1.0517	581.012	82.7768	4.05e-19	2-113605240-C-T	3979	62	71	0.289256	1	1.64e-21	1.07045	0.0862699	0.0001	3.58e-17	1.44e-15	4.57e-05
ENSG00000197355.10	6029	1.00442	1154.97	89.3306	4.04e-20	9-137075773-C-T	-1728	59	69	0.282787	1	4.29e-21	-0.901544	0.0738601	0.0001	3.94e-17	1.58e-15	1.89e-05
ENSG00000164597.13	6158	1.03032	653.284	84.4134	1.94e-19	7-107405617-T-A	-158340	54	61	0.247967	1	1.77e-21	0.733933	0.0592241	0.0001	4.11e-17	1.64e-15	3.73e-05
ENSG00000065060.16	6886	1.03197	501.44	81.1883	2.83e-19	6-34859916-A-T	67901	76	94	0.384298	1	4.4e-22	0.693698	0.0546768	0.0001	4.35e-17	1.73e-15	4.89e-05
ENSG00000215190.9	3618	1.05002	167.679	81.7442	1.93e-18	6-57874382-T-C	-87119	88	118	0.483607	1	5.54e-21	0.715428	0.0588735	0.0001	5.33e-17	2.11e-15	0.000157351
ENSG00000273824.1	7223	1.04834	899.608	84.8608	3.7e-19	12-68449411-A-G	21674	69	84	0.341463	1	4.62e-21	-0.862464	0.0707509	0.0001	5.82e-17	2.3e-15	2.91e-05
ENSG00000092758.15	8792	1.03956	1355.92	86.7841	1.88e-19	20-62832003-G-A	15759	45	54	0.219512	1	6.03e-21	-0.941472	0.0775881	0.0001	6.06e-17	2.38e-15	1.87e-05
ENSG00000107798.17	7481	1.03436	741.766	85.376	2.93e-19	10-89249122-C-T	-165435	64	82	0.336066	1	4.69e-21	0.727236	0.0596716	0.0001	6.19e-17	2.42e-15	3.34e-05
ENSG00000236209.1	5979	1.02956	661.293	83.5095	3.11e-19	2-74958729-G-T	33883	76	91	0.372951	1	1.83e-21	0.928972	0.0750068	0.0001	6.98e-17	2.72e-15	3.68e-05
ENSG00000197147.13	5821	1.05138	579.202	85.7525	8.36e-19	1-89560130-G-A	35294	87	120	0.491803	1	1.8e-20	-0.702166	0.058983	0.0001	7.74e-17	3e-15	4.58e-05
ENSG00000111788.10	7344	1.0444	681.546	83.617	7.18e-19	12-9280887-T-C	3652	88	115	0.46748	1	4.98e-21	-0.882092	0.0724542	0.0001	1e-16	3.88e-15	3.79e-05
ENSG00000260306.1	3203	1.0346	482.236	84.7488	7.49e-19	16-21767306-A-G	-28453	52	57	0.2375	1	9.51e-21	-0.969767	0.0805543	0.0001	1.04e-16	4e-15	5.14e-05
ENSG00000272779.1	7323	1.04783	785.496	84.841	8.19e-19	22-22300833-T-C	-2391	80	102	0.418033	1	1.1e-20	0.860258	0.0716425	0.0001	1.18e-16	4.54e-15	3.33e-05
ENSG00000173917.10	6022	1.0606	507	80.8781	2.09e-18	17-48544333-GA-G	-656	69	80	0.327869	1	3.75e-21	-0.945052	0.077248	0.0001	1.28e-16	4.89e-15	5.42e-05
ENSG00000118514.13	6385	1.03439	798.732	85.9271	5.96e-19	6-135045838-C-CA	95716	93	117	0.479339	1	1.36e-20	-1.02508	0.0856853	0.0001	1.4e-16	5.31e-15	3.1e-05
ENSG00000164048.13	2764	1.0448	217.408	83.841	3.53e-18	3-48257949-T-C	16849	71	84	0.341463	1	3.34e-20	0.683251	0.0580229	0.0001	1.58e-16	6.01e-15	0.000118877
ENSG00000262580.5	8446	1.03877	1385.46	86.3827	4.83e-19	17-80207333-T-C	1384	74	86	0.349594	1	1.37e-20	0.791025	0.0661231	0.0001	1.7e-16	6.41e-15	1.82e-05
ENSG00000270120.1	5901	1.03543	914.942	86.403	7.27e-19	16-50684436-A-G	-28408	59	71	0.288618	1	2.15e-20	0.839172	0.0707118	0.0001	1.9e-16	7.15e-15	2.72e-05
ENSG00000271523.1	8307	1.03295	821.209	74.6479	8.01e-19	20-1615827-A-G	24435	42	45	0.182927	1	2.56e-23	1.2409	0.0933292	0.0001	2.05e-16	7.68e-15	3e-05
ENSG00000204525.16	17591	1.09227	381.885	73.2789	1.32e-17	6-31271601-T-G	-504	84	111	0.451219	1	3.63e-22	0.492003	0.0386548	0.0001	2.32e-16	8.68e-15	8.12e-05
ENSG00000103351.12	6379	1.03293	910.816	85.1761	8.23e-19	16-3586359-T-TA	85435	21	23	0.0950413	1	1.32e-20	1.04758	0.0875163	0.0001	2.35e-16	8.74e-15	2.71e-05
ENSG00000104835.14	6984	1.04356	744.653	84.3565	1.46e-18	19-38926800-G-A	-3747	72	93	0.378049	1	1.63e-20	0.552555	0.0463335	0.0001	2.38e-16	8.84e-15	3.45e-05
ENSG00000052749.13	6022	1.03745	801.018	85.8	1.2e-18	10-97389870-A-G	-36206	68	77	0.313008	1	2.75e-20	0.664484	0.0562345	0.0001	2.6e-16	9.56e-15	3.13e-05
ENSG00000233695.2	5284	1.0332	659.356	84.8813	1.26e-18	13-113816921-T-C	-16571	90	115	0.471311	1	1.81e-20	0.834444	0.0701009	0.0001	2.59e-16	9.56e-15	3.74e-05
ENSG00000178971.13	6715	1.03548	1044.9	85.9069	8.66e-19	17-8230957-C-T	-17087	60	70	0.284553	1	2.03e-20	-0.606742	0.0510724	0.0001	2.61e-16	9.57e-15	2.38e-05
ENSG00000010030.13	6620	1.04811	697.265	83.3186	2.08e-18	6-36387595-T-C	-205	83	113	0.463115	1	1.41e-20	0.660964	0.0552812	0.0001	2.75e-16	1e-14	3.76e-05
ENSG00000211745.3	4538	1.04406	513.357	85.1757	2.75e-18	7-142340610-G-A	-4811	75	91	0.369919	1	4.99e-20	0.747846	0.0639615	0.0001	3.07e-16	1.12e-14	5.02e-05
ENSG00000130177.14	3894	1.05629	385.391	82.3107	5.84e-18	13-114281830-G-A	46943	49	58	0.235772	1	2.67e-20	0.688366	0.0582229	0.0001	3.29e-16	1.19e-14	7.02e-05
ENSG00000164403.14	5822	1.07323	633.036	83.3674	6.41e-18	5-132843089-C-T	12191	42	45	0.182927	1	5.13e-20	-1.16186	0.099419	0.0001	3.47e-16	1.25e-14	4.56e-05
ENSG00000229153.5	3692	1.03726	354.518	84.0732	3.69e-18	7-143414109-CCA-C	6296	75	96	0.390244	1	3.96e-20	0.817134	0.0696002	0.0001	3.59e-16	1.29e-14	7.07e-05
ENSG00000281741.2	943	1.01182	126.841	86.465	4.34e-18	1-120844309-C-T	-69929	29	29	0.119835	1	1.55e-19	1.61088	0.140606	0.0001	3.62e-16	1.3e-14	0.000177966
ENSG00000117595.10	6915	1.03713	799.436	85.3255	1.78e-18	1-209806682-C-T	507	71	92	0.373984	1	3.34e-20	1.01278	0.0860042	0.0001	3.95e-16	1.41e-14	3.14e-05
ENSG00000123838.10	5181	1.04829	607.185	84.9301	3.57e-18	1-207100080-G-A	-4182	22	24	0.097561	1	5.88e-20	1.39053	0.119277	0.0001	4.15e-16	1.48e-14	4.32e-05
ENSG00000168765.16	5864	1.04024	792.056	85.3247	2.51e-18	1-109656105-C-G	24	77	106	0.430894	1	4.86e-20	-0.813644	0.0695564	0.0001	5e-16	1.78e-14	3.2e-05
ENSG00000131238.16	6482	1.03975	680.973	84.0004	3e-18	1-40093432-A-AAGAG	-4271	25	27	0.109756	1	3.02e-20	-1.01202	0.0857874	0.0001	5.23e-16	1.85e-14	3.72e-05
ENSG00000183386.9	6476	1.042	926.088	86.1796	2.55e-18	1-37999643-G-A	-5963	50	53	0.215447	1	7.56e-20	0.918885	0.079177	0.0001	5.64e-16	1.99e-14	2.76e-05
ENSG00000161692.17	5276	1.05641	466.975	82.2482	8.22e-18	17-44712872-G-A	4264	33	36	0.147541	1	3.81e-20	-1.18992	0.101282	0.0001	5.76e-16	2.02e-14	5.79e-05
ENSG00000274979.1	7625	1.05367	702.608	82.8309	5.05e-18	12-69290123-GA-G	-41759	81	109	0.443089	1	2.96e-20	-0.794732	0.0673458	0.0001	5.81e-16	2.03e-14	3.81e-05
ENSG00000102858.12	8582	1.04801	1165.88	84.7519	2.55e-18	16-4690443-C-T	73950	81	107	0.434959	1	3.7e-20	-0.458083	0.0389716	0.0001	5.84e-16	2.04e-14	2.25e-05
ENSG00000214174.8	5741	1.0354	662.222	84.3079	3.06e-18	17-64976891-C-T	1315	16	18	0.0731707	1	3.62e-20	1.61663	0.137478	0.0001	6.02e-16	2.09e-14	3.76e-05
ENSG00000178381.11	9686	1.03944	1247.37	85.5018	1.88e-18	7-1159107-C-A	-1652	81	108	0.439024	1	3.87e-20	0.763919	0.0650407	0.0001	6.11e-16	2.12e-14	2.03e-05
ENSG00000168961.16	4193	1.03918	394.642	83.8566	5.99e-18	17-27631548-G-C	1750	51	60	0.243902	1	6.09e-20	-0.544063	0.046699	0.0001	6.21e-16	2.15e-14	6.4e-05
ENSG00000230658.1	7235	1.06122	560.511	81.9008	9.15e-18	7-23079688-C-T	-26015	71	89	0.361789	1	3.59e-20	0.949749	0.0807548	0.0001	6.66e-16	2.29e-14	4.92e-05
ENSG00000125247.15	7058	1.01115	885.355	85.76	1.12e-18	13-100675198-C-T	105	66	78	0.317073	1	2.49e-20	0.750419	0.0633956	0.0001	6.71e-16	2.3e-14	2.54e-05
ENSG00000146707.14	6467	1.06887	480.047	80.3866	1.46e-17	7-76626681-T-C	998	54	61	0.25	1	2.75e-20	1.1126	0.0941597	0.0001	7.21e-16	2.46e-14	5.91e-05
ENSG00000143297.18	7610	1.0747	809.942	85.4938	1.05e-17	1-157560830-T-C	8310	45	48	0.198347	1	2.54e-19	0.978128	0.086152	0.0001	7.3e-16	2.49e-14	3.58e-05
ENSG00000160408.14	4851	1.03524	541.531	85.0984	5.29e-18	9-127906678-A-G	1270	38	45	0.182927	1	9.88e-20	-0.564028	0.0488343	0.0001	8.67e-16	2.94e-14	4.59e-05
ENSG00000240291.1	8949	1.05052	737.184	82.9921	6.48e-18	10-18668718-T-G	123158	73	91	0.372951	1	4.28e-20	0.7357	0.0627509	0.0001	8.84e-16	2.99e-14	3.59e-05
ENSG00000172954.13	7667	1.0448	1026.19	85.9785	3.97e-18	2-30444038-A-G	-3188	46	56	0.229508	1	1.11e-19	0.772946	0.0670627	0.0001	9.05e-16	3.05e-14	2.52e-05
ENSG00000114739.13	6341	1.04744	626.409	83.7308	7.53e-18	3-38413440-A-G	-40411	70	86	0.349594	1	7.38e-20	0.615566	0.0530181	0.0001	9.66e-16	3.24e-14	4.17e-05
ENSG00000142089.15	4493	1.04661	532.627	83.2556	8.75e-18	11-304949-C-T	-16391	85	113	0.45935	1	6.87e-20	-0.687571	0.0591436	0.0001	9.81e-16	3.28e-14	4.89e-05
ENSG00000140092.14	7554	1.04167	993.623	85.8155	4.26e-18	14-91873506-G-A	-74481	82	111	0.451219	1	1.11e-19	-0.721944	0.062635	0.0001	1.05e-15	3.49e-14	2.57e-05
ENSG00000197020.10	9723	1.04351	452.734	82.0309	1.05e-17	19-21731271-T-TAGGTAAA	-36357	76	98	0.398374	1	4.49e-20	0.578306	0.0493689	0.0001	1.11e-15	3.69e-14	5.68e-05
ENSG00000164346.9	6677	1.05649	665.984	84.0393	1.11e-17	5-74754602-T-TA	-14329	24	27	0.110656	1	1.33e-19	0.663192	0.0577311	0.0001	1.15e-15	3.81e-14	4.06e-05
ENSG00000168824.14	10243	1.0393	1328.36	85.0762	3.4e-18	4-4350003-G-A	1863	57	66	0.268293	1	6e-20	-1.04828	0.0899526	0.0001	1.21e-15	4.01e-14	1.9e-05
ENSG00000177406.4	6333	1.05392	770.236	83.1694	9.39e-18	12-643194-G-A	12303	30	33	0.134146	1	7.12e-20	1.13059	0.0973135	0.0001	1.22e-15	4.02e-14	3.48e-05
ENSG00000171916.16	3892	1.02444	343.483	83.8207	8.31e-18	17-18625310-A-G	148573	82	107	0.434959	1	8.64e-20	-0.87457	0.075538	0.0001	1.25e-15	4.09e-14	6.93e-05
ENSG00000011485.14	6559	1.05895	1054.38	85.7049	8.9e-18	19-46365128-A-G	18134	52	56	0.227642	1	2.35e-19	-0.66464	0.0584569	0.0001	1.36e-15	4.46e-14	2.59e-05
ENSG00000020922.12	6529	1.04941	630.958	84.2645	1.13e-17	11-94477801-AG-A	-15105	78	101	0.410569	1	1.52e-19	0.567402	0.0495124	0.0001	1.4e-15	4.57e-14	4.17e-05
ENSG00000234389.1	5867	1.05678	435.884	81.0034	2.17e-17	2-102419319-T-C	-19394	95	120	0.487805	1	6.06e-20	0.727851	0.0624672	0.0001	1.47e-15	4.79e-14	6.22e-05
ENSG00000096696.13	9129	1.05493	1006.45	83.7707	9.4e-18	6-7441990-T-C	-99585	80	100	0.409836	1	9.67e-20	-0.909125	0.0786822	0.0001	1.57e-15	5.08e-14	2.67e-05
ENSG00000017797.12	8584	1.02951	1387.86	86.1324	3.17e-18	18-9488159-A-T	13150	41	45	0.182927	1	9.35e-20	0.469512	0.0406108	0.0001	1.64e-15	5.29e-14	1.75e-05
ENSG00000127954.12	6015	1.05082	477.513	83.1258	1.9e-17	7-88286797-ACACACACACACG-A	-20094	37	44	0.181818	1	1.55e-19	-0.568601	0.04963	0.0001	1.72e-15	5.53e-14	5.54e-05
ENSG00000054219.10	7411	1.04933	448.453	81.6718	2.05e-17	2-159904461-C-T	-288	87	115	0.46748	1	8.02e-20	0.484955	0.0418311	0.0001	1.82e-15	5.85e-14	5.87e-05
ENSG00000067836.12	9196	1.02111	1136.16	84.7871	3.33e-18	16-4803815-G-A	865	60	72	0.292683	1	5.08e-20	0.640094	0.0547627	0.0001	1.86e-15	5.96e-14	2.07e-05
ENSG00000185043.10	6977	1.04792	896.345	85.7444	1.01e-17	15-90233143-T-C	-560	81	108	0.439024	1	2.76e-19	-0.48472	0.0427563	0.0001	1.89e-15	6.01e-14	2.92e-05
ENSG00000234719.8	10209	1.02908	1098.58	84.4107	4.65e-18	16-11977484-T-C	841	85	109	0.443089	1	6.08e-20	1.0734	0.0921284	0.0001	1.94e-15	6.16e-14	2.21e-05
ENSG00000197013.9	9754	1.05518	437.232	81.3006	2.76e-17	19-21595239-T-C	89675	78	90	0.368852	1	9.36e-20	-0.808314	0.0699164	0.0001	2.01e-15	6.38e-14	6.16e-05
ENSG00000250081.1	5772	1.04172	464.655	83.2445	1.85e-17	5-65564275-C-T	77227	76	90	0.368852	1	1.59e-19	0.964157	0.0842004	0.0001	2.19e-15	6.91e-14	5.49e-05
ENSG00000101307.15	8279	1.04743	1454.96	86.3942	7.81e-18	20-1568756-A-T	-51305	42	44	0.178862	1	2.83e-19	0.616472	0.0544051	0.0001	2.43e-15	7.64e-14	1.8e-05
ENSG00000165682.14	7580	1.04232	604.755	83.0105	1.61e-17	12-9965536-A-G	-47888	58	64	0.260504	1	1.21e-19	1.01769	0.0884334	0.0001	2.44e-15	7.66e-14	4.23e-05
ENSG00000143847.15	6103	1.04404	880.319	85.3872	1.18e-17	1-203059583-C-G	33085	90	120	0.487805	1	2.76e-19	-0.953576	0.0841133	0.0001	2.47e-15	7.74e-14	2.93e-05
ENSG00000211710.3	4561	1.03732	573.909	87.7175	1.51e-17	7-142314228-CA-C	1044	75	99	0.404167	1	1.07e-18	-0.708919	0.0641157	0.0001	2.55e-15	7.96e-14	4.37e-05
ENSG00000125124.11	7266	1.04453	861.467	83.9396	1.43e-17	16-56454653-GA-G	-65630	64	76	0.308943	1	1.68e-19	-0.757203	0.0661903	0.0001	2.9e-15	9.01e-14	3e-05
ENSG00000165171.10	3595	1.03648	550.317	85.7045	1.82e-17	7-73855175-C-A	12640	48	52	0.214876	1	5.14e-19	1.32405	0.118137	0.0001	3.04e-15	9.41e-14	4.54e-05
ENSG00000162877.12	5702	1.06081	759.089	84.3727	3.14e-17	1-205798757-G-A	-51375	68	84	0.344262	1	5e-19	-0.973756	0.0868373	0.0001	3.45e-15	1.07e-13	3.63e-05
ENSG00000268362.5	5300	1.02828	267.249	82.6124	3.45e-17	19-24045604-G-C	-3333	33	35	0.143443	1	2.35e-19	1.3209	0.116178	0.0001	3.66e-15	1.13e-13	9.05e-05
ENSG00000025772.7	6724	1.03427	678.465	84.2233	1.72e-17	20-44960400-G-A	-86	43	45	0.182927	1	2.38e-19	-0.942718	0.0829345	0.0001	3.84e-15	1.18e-13	3.65e-05
ENSG00000183617.4	8106	1.01481	1657.03	87.9404	4.38e-18	19-3762700-C-T	36	77	97	0.394309	1	3.14e-19	-0.538301	0.0475948	0.0001	4.45e-15	1.36e-13	1.38e-05
ENSG00000108592.16	4428	1.05214	454.351	85.5839	5.32e-17	17-63810333-C-T	-19679	79	103	0.418699	1	1.58e-18	-0.371082	0.033808	0.0001	4.6e-15	1.41e-13	5.86e-05
ENSG00000183726.10	5602	1.04902	642.189	85.403	3.47e-17	1-25235176-G-A	-103038	64	77	0.313008	1	9.09e-19	-0.478222	0.043122	0.0001	4.68e-15	1.42e-13	4.09e-05
ENSG00000180011.6	7818	1.01946	1124.77	86.5599	8.46e-18	18-75198732-T-C	-10616	80	93	0.378049	1	3.34e-19	-0.791896	0.0700988	0.0001	5.04e-15	1.53e-13	2.07e-05
ENSG00000260997.1	6231	1.01344	712.333	85.8388	1.11e-17	7-44949751-C-T	-11158	23	25	0.101626	1	3.2e-19	1.24616	0.11022	0.0001	5.09e-15	1.54e-13	3.19e-05
ENSG00000100994.11	6325	1.04193	387.267	82.8674	5.12e-17	20-25245556-A-G	-2513	91	121	0.49187	1	4.17e-19	0.487322	0.0433132	0.0001	5.18e-15	1.56e-13	6.6e-05
ENSG00000255422.1	6256	1.02959	766.87	85.943	1.82e-17	11-118701558-A-G	-3049	81	102	0.414634	1	5.76e-19	0.966296	0.0863981	0.0001	5.36e-15	1.61e-13	3.17e-05
ENSG00000142188.16	5875	1.05089	772.204	83.9687	3.54e-17	21-33413366-G-T	-66645	93	119	0.48374	1	4.7e-19	0.450228	0.0401042	0.0001	5.45e-15	1.63e-13	3.43e-05
ENSG00000143318.12	6918	1.02451	918.295	87.4223	1.37e-17	1-160166418-G-A	-24138	61	67	0.272358	1	8.37e-19	1.15458	0.10395	0.0001	5.67e-15	1.69e-13	2.59e-05
ENSG00000218510.6	7455	1.05629	836.804	82.8239	4.08e-17	1-22024054-C-T	-477	52	58	0.237705	1	3.16e-19	0.984179	0.0870269	0.0001	5.81e-15	1.73e-13	3.23e-05
ENSG00000224557.7	22063	1.06726	713.895	79.7318	6.67e-17	6-33082906-A-G	-29545	53	68	0.276423	1	1.15e-19	1.02251	0.0887787	0.0001	5.87e-15	1.74e-13	3.95e-05
ENSG00000137411.16	21418	1.08044	369.211	72.1869	1.91e-16	6-30920003-C-CTGGGGCGGTGCAGGTGA	5798	88	111	0.451219	1	5.68e-21	-0.63541	0.0523112	0.0001	5.95e-15	1.76e-13	8.03e-05
ENSG00000167210.16	6775	1.05719	720.256	84.2755	5.11e-17	18-46585378-C-T	-71655	84	110	0.45082	1	8.2e-19	-0.741439	0.0667283	0.0001	6.11e-15	1.81e-13	3.77e-05
ENSG00000128891.15	5494	1.04731	476.712	82.5947	6.02e-17	15-40564322-C-T	-735	80	101	0.410569	1	4.39e-19	-0.712516	0.0633885	0.0001	6.44e-15	1.9e-13	5.48e-05
ENSG00000189269.12	7320	1.0469	776.542	83.5252	3.82e-17	22-23632677-C-G	356	66	80	0.325203	1	4.14e-19	-0.971481	0.0863321	0.0001	6.75e-15	1.98e-13	3.36e-05
ENSG00000233429.9	6375	1.03266	529.85	82.2706	3.91e-17	7-26913945-C-G	-182149	95	119	0.48374	1	2.28e-19	0.87527	0.0769403	0.0001	7.3e-15	2.14e-13	4.65e-05
ENSG00000160213.6	7592	1.04064	965.858	85.3441	2.83e-17	21-43776442-CGCGCGGGGCGGG-C	-3	87	112	0.459016	1	7.07e-19	-0.49693	0.0445997	0.0001	7.56e-15	2.21e-13	2.63e-05
ENSG00000113971.19	7700	1.05176	574.606	83.2991	6.87e-17	3-132717480-G-T	-4962	67	83	0.337398	1	7.18e-19	-0.559829	0.0502591	0.0001	7.81e-15	2.27e-13	4.62e-05
ENSG00000241015.2	10816	1.03767	1934.09	86.4223	1.38e-17	19-53440059-A-G	8075	28	29	0.117886	1	5.33e-19	1.33599	0.119279	0.0001	8.08e-15	2.35e-13	1.3e-05
ENSG00000138744.14	7616	1.04139	557.079	82.7243	5.6e-17	4-75938552-C-G	-2397	68	85	0.345528	1	4.3e-19	0.831256	0.073925	0.0001	8.45e-15	2.44e-13	4.58e-05
ENSG00000226659.1	8827	1.05409	637.386	82.3019	7.12e-17	10-80535642-G-A	-300	73	89	0.364754	1	4.6e-19	-0.805581	0.0717296	0.0001	8.41e-15	2.44e-13	4.21e-05
ENSG00000254521.6	9043	1.04662	1573.97	87.0695	2.38e-17	19-51497418-G-A	-4371	72	82	0.333333	1	1.3e-18	1.15336	0.104691	0.0001	8.69e-15	2.5e-13	1.65e-05
ENSG00000122386.10	5806	1.0312	925.935	86.6204	2.55e-17	16-3103199-A-C	-9361	85	105	0.430328	1	1.14e-18	0.904379	0.0818899	0.0001	8.74e-15	2.51e-13	2.64e-05
ENSG00000233016.6	6106	1.04758	1077.57	86.6524	3.8e-17	9-136726185-G-A	-1999	31	35	0.142276	1	1.78e-18	-0.893327	0.0815709	0.0001	9.24e-15	2.64e-13	2.43e-05
ENSG00000159840.15	3611	1.05442	345.423	83.7488	1.51e-16	7-143384849-G-C	3769	43	53	0.215447	1	2.16e-18	-0.31604	0.0289637	0.0001	9.67e-15	2.76e-13	7.77e-05
ENSG00000090857.13	4194	1.02516	371.677	83.6738	5.92e-17	16-70125369-C-T	11743	101	100	0.40678	1	7.26e-19	1.67067	0.150018	0.0001	9.86e-15	2.8e-13	6.42e-05
ENSG00000140391.14	5598	1.04698	285.337	78.2793	1.53e-16	15-77078847-C-T	-5137	80	101	0.413934	1	1.43e-19	-0.889567	0.0775358	0.0001	1e-14	2.85e-13	9.14e-05
ENSG00000225138.7	5412	1.0313	605.964	83.341	4.5e-17	5-473465-C-T	229	57	66	0.268595	1	4.55e-19	0.883805	0.0786775	0.0001	1.01e-14	2.86e-13	4.04e-05
ENSG00000228506.1	6315	1.04435	563.304	82.9554	8.01e-17	6-99444648-G-A	19726	89	121	0.495902	1	7.23e-19	0.828979	0.0744322	0.0001	1.13e-14	3.19e-13	4.58e-05
ENSG00000005020.12	6349	1.05997	521.095	81.685	1.38e-16	7-26912520-T-C	-82719	94	119	0.48374	1	7.25e-19	0.528514	0.0474564	0.0001	1.14e-14	3.19e-13	5.27e-05
ENSG00000110203.8	6940	1.05892	546.272	83.9199	1.27e-16	11-72139110-C-CTA	24241	16	16	0.0650407	1	1.92e-18	1.66491	0.152252	0.0001	1.14e-14	3.19e-13	5e-05
ENSG00000267751.5	6297	1.04542	1341.55	86.0557	3.47e-17	19-563639-T-C	-8589	43	49	0.199187	1	1.23e-18	-1.16217	0.105382	0.0001	1.13e-14	3.19e-13	1.93e-05
ENSG00000230069.3	5957	1.0583	400.988	82.236	1.74e-16	4-103039611-T-C	308890	80	107	0.434959	1	1.24e-18	0.762622	0.0691637	0.0001	1.17e-14	3.25e-13	6.8e-05
ENSG00000187741.14	5397	1.04798	422.42	81.08	1.36e-16	16-89790371-G-C	-26286	31	35	0.142276	1	5.29e-19	-0.880671	0.0786191	0.0001	1.3e-14	3.63e-13	6.2e-05
ENSG00000169231.13	4083	1.05316	526.135	84.4814	1.34e-16	1-155215184-G-A	7203	72	95	0.386179	1	2.64e-18	-0.665524	0.0612258	0.0001	1.38e-14	3.82e-13	5.08e-05
ENSG00000162069.14	5691	1.03921	861.997	85.3286	5.47e-17	16-3038182-G-A	2845	81	95	0.386179	1	1.45e-18	0.772125	0.0702306	0.0001	1.39e-14	3.85e-13	2.93e-05
ENSG00000280411.1	4764	1.05261	315.224	81.83	2.4e-16	14-106714808-G-A	-47780	88	107	0.438525	1	1.47e-18	-0.871225	0.079268	0.0001	1.51e-14	4.15e-13	8.46e-05
ENSG00000100034.13	7068	1.02997	853.523	85.392	4.51e-17	22-21919161-T-C	-21496	29	31	0.127049	1	1.21e-18	-0.633795	0.0574527	0.0001	1.51e-14	4.15e-13	2.85e-05
ENSG00000138801.8	5877	1.04754	593.551	85.5227	1.13e-16	4-107717634-T-C	-2818	64	78	0.317073	1	3.53e-18	0.853771	0.0789753	0.0001	1.56e-14	4.28e-13	4.4e-05
ENSG00000183665.5	6970	1.03219	832.179	84.7191	5.34e-17	8-124446302-A-G	-4518	82	110	0.447154	1	1.06e-18	0.848801	0.07676	0.0001	1.63e-14	4.46e-13	2.95e-05
ENSG00000276747.1	6769	1.03837	957.308	85.9091	5.65e-17	1-17393665-C-T	21469	70	78	0.319672	1	1.96e-18	1.11586	0.102074	0.0001	1.65e-14	4.48e-13	2.63e-05
ENSG00000101751.10	7735	1.03889	427.77	82.6768	1.28e-16	18-54252649-A-G	-17380	66	77	0.313008	1	1.08e-18	0.52326	0.0473334	0.0001	1.65e-14	4.48e-13	5.9e-05
ENSG00000233355.6	7976	1.05299	1024.15	84.652	8.66e-17	1-239701511-T-C	-28954	11	12	0.0491803	1	1.76e-18	-1.03326	0.0943302	0.0001	1.76e-14	4.78e-13	2.61e-05
ENSG00000223534.1	21031	1.05884	464.636	76.5171	2.47e-16	6-32659305-A-G	-1050	44	54	0.219512	1	9.89e-20	0.990452	0.0857563	0.0001	1.94e-14	5.24e-13	5.88e-05
ENSG00000105993.14	8791	1.03101	1078.64	85.2536	4.9e-17	7-157352780-T-C	17399	82	110	0.447154	1	1.24e-18	0.440411	0.0399426	0.0001	2.02e-14	5.46e-13	2.27e-05
ENSG00000186193.8	6066	1.04401	978.143	85.9603	8.03e-17	9-137075773-C-T	5185	59	69	0.282787	1	2.94e-18	-0.936322	0.0863139	0.0001	2.04e-14	5.5e-13	2.63e-05
ENSG00000204110.6	7258	1.02534	804.919	84.5843	6.06e-17	6-37518369-T-C	11021	78	94	0.382114	1	1.15e-18	0.988704	0.0895398	0.0001	2.22e-14	5.96e-13	2.97e-05
ENSG00000228242.6	7551	1.04526	909.169	83.1664	1.03e-16	3-14147200-C-A	2563	87	113	0.45935	1	1.06e-18	0.527984	0.0477492	0.0001	2.36e-14	6.3e-13	2.85e-05
ENSG00000176049.15	6932	1.05079	723.513	85.8577	1.51e-16	5-147782912-G-A	64	67	78	0.319672	1	5.62e-18	0.658684	0.0614753	0.0001	2.35e-14	6.3e-13	3.66e-05
ENSG00000110237.3	4988	1.07145	415.24	81.7549	4.75e-16	11-73301056-T-G	-7509	28	31	0.126016	1	3.1e-18	1.27012	0.117203	0.0001	2.36e-14	6.3e-13	6.91e-05
ENSG00000124780.13	7451	1.044	618.249	83.0456	1.51e-16	6-39314555-C-CG	2	90	115	0.471311	1	1.54e-18	-0.954757	0.0869492	0.0001	2.44e-14	6.49e-13	4.17e-05
ENSG00000243679.1	6178	1.02567	556.526	83.8078	1.04e-16	7-128600166-A-G	-53854	78	92	0.377049	1	1.46e-18	0.600202	0.0545989	0.0001	2.62e-14	6.93e-13	4.3e-05
ENSG00000268117.1	9724	1.00857	330.543	75.98	1.09e-16	19-21731271-T-TAGGTAAA	11236	76	98	0.398374	1	2.66e-20	0.844898	0.0714622	0.0001	2.74e-14	7.25e-13	6.74e-05
ENSG00000189223.14	6230	1.04823	480.874	81.603	2.64e-16	2-113235767-A-C	24245	69	86	0.352459	1	1.47e-18	-0.977905	0.0889741	0.0001	2.97e-14	7.83e-13	5.45e-05
ENSG00000245958.6	7285	1.06964	386.066	80.3106	6.1e-16	4-119403460-C-A	-51331	64	76	0.308943	1	2.07e-18	-0.762333	0.0698114	0.0001	3.01e-14	7.92e-13	7.38e-05
ENSG00000204001.9	6119	1.03479	1053.43	86.6384	8.45e-17	9-136759041-T-A	498	38	42	0.170732	1	4.21e-18	1.23345	0.114482	0.0001	3.08e-14	8.08e-13	2.36e-05
ENSG00000196209.12	8223	1.04359	1417.51	85.8604	8.14e-17	20-1482244-G-T	-9343	56	67	0.27459	1	2.85e-18	-0.483901	0.0445824	0.0001	3.09e-14	8.08e-13	1.81e-05
ENSG00000238083.7	6198	1.01254	365.329	85.0264	1.3e-16	17-45767432-G-A	-744079	52	59	0.241803	1	3.27e-18	1.06719	0.0985779	0.0001	3.21e-14	8.38e-13	6.2e-05
ENSG00000230715.3	6179	1.0544	542.618	82.7528	3.22e-16	7-128533903-G-A	-118938	78	93	0.378049	1	3.18e-18	0.764507	0.0705808	0.0001	3.45e-14	8.99e-13	4.95e-05
ENSG00000148110.15	6557	1.05426	453.065	82.6446	3.92e-16	9-94462780-C-T	88229	23	28	0.114754	1	3.78e-18	0.840315	0.0778345	0.0001	3.53e-14	9.15e-13	5.92e-05
ENSG00000106733.20	7491	1.04206	936.613	85.3507	1.37e-16	9-75092779-A-T	4562	85	106	0.430894	1	4.02e-18	-0.869294	0.0806137	0.0001	3.62e-14	9.37e-13	2.73e-05
ENSG00000237254.2	4125	1.04041	570.585	87.4568	2.25e-16	7-142812761-G-A	-638	60	73	0.29918	1	1.72e-17	-0.796752	0.0759923	0.0001	3.8e-14	9.81e-13	4.45e-05
ENSG00000266714.6	6893	1.05792	731.808	82.9588	2.99e-16	17-75589469-A-G	1411	16	16	0.0655738	1	3.22e-18	1.43636	0.132634	0.0001	3.94e-14	1.01e-12	3.72e-05
ENSG00000248275.1	4718	1.04835	598.941	84.4912	2.85e-16	5-181262508-G-C	1296	58	68	0.276423	1	6.15e-18	-0.844047	0.078911	0.0001	4.04e-14	1.04e-12	4.38e-05
ENSG00000253590.1	9003	1.02646	995.927	85.6706	9.51e-17	22-22763498-C-T	1204	60	73	0.296748	1	3.11e-18	0.891027	0.0822232	0.0001	4.23e-14	1.08e-12	2.41e-05
ENSG00000169738.7	7600	1.0469	933.33	85.4964	1.91e-16	17-82037444-A-G	-288	34	38	0.154472	1	6.19e-18	0.671908	0.062826	0.0001	4.42e-14	1.13e-12	2.79e-05
ENSG00000259845.1	4913	1.03956	564.617	84.7075	2.67e-16	15-30819861-T-C	4590	84	104	0.422764	1	6.3e-18	0.854137	0.0798916	0.0001	4.61e-14	1.18e-12	4.48e-05
ENSG00000203485.12	6599	1.03637	883.572	85.9167	1.68e-16	14-104697090-C-T	7484	35	40	0.162602	1	6.47e-18	-0.691974	0.0647578	0.0001	5e-14	1.27e-12	2.83e-05
ENSG00000226328.6	9048	1.01184	1389.94	85.5971	5.24e-17	22-45131934-C-T	-31847	61	77	0.313008	1	1.56e-18	-0.827478	0.0753749	0.0001	5.07e-14	1.28e-12	1.62e-05
ENSG00000198178.10	7411	1.03032	969.276	85.7153	1.33e-16	12-7730006-A-C	-21599	85	104	0.422764	1	4.59e-18	0.861262	0.0800704	0.0001	5.19e-14	1.31e-12	2.52e-05
ENSG00000182253.14	8634	1.04644	1159.22	84.9442	1.87e-16	15-99107927-G-GT	9710	65	76	0.310924	1	4.71e-18	-0.970031	0.0902283	0.0001	5.48e-14	1.38e-12	2.24e-05
ENSG00000231345.3	5812	1.05909	509.078	83.7076	6.14e-16	10-50598525-G-A	-57442	79	104	0.422764	1	1.02e-17	-0.809114	0.0763862	0.0001	5.56e-14	1.4e-12	5.37e-05
ENSG00000228157.4	4007	1.01474	321.431	79.5182	2.72e-16	17-19294254-C-CAA	201280	41	45	0.182927	1	5.43e-19	1.17923	0.105319	0.0001	5.58e-14	1.4e-12	7.11e-05
ENSG00000268555.1	9573	1.05713	452.364	81.0552	6.91e-16	19-21595971-T-C	8649	78	90	0.368852	1	3.43e-18	-0.843855	0.0780168	0.0001	5.88e-14	1.47e-12	6e-05
ENSG00000225282.1	7144	1.02246	902.997	87.157	1.32e-16	22-23954296-C-T	27396	92	120	0.491667	1	8.53e-18	0.986311	0.0927944	0.0001	6.04e-14	1.51e-12	2.61e-05
ENSG00000125618.16	6283	1.05033	514.32	82.4916	5.4e-16	2-113235767-A-C	-43183	69	86	0.352459	1	5.07e-18	-0.95247	0.0887176	0.0001	6.34e-14	1.58e-12	5.14e-05
ENSG00000273018.5	3855	1.06355	329.467	82.4957	1.25e-15	17-18595184-G-GA	61122	81	105	0.430328	1	1.32e-17	-0.932609	0.0884911	0.0001	6.55e-14	1.62e-12	8.44e-05
ENSG00000104783.11	8159	1.0725	768.083	83.0996	6.83e-16	19-43777746-G-A	-3511	68	80	0.325203	1	8.73e-18	0.631771	0.0594659	0.0001	6.54e-14	1.62e-12	3.75e-05
ENSG00000130202.9	7012	1.03169	950.403	85.8889	1.84e-16	19-44868927-A-C	22752	53	63	0.258197	1	7.06e-18	1.04209	0.0976844	0.0001	6.8e-14	1.68e-12	2.58e-05
ENSG00000157978.11	5503	1.03394	650.994	85.5762	3.11e-16	1-25565807-G-T	22227	90	122	0.495935	1	1.09e-17	0.423147	0.0400025	0.0001	7.4e-14	1.82e-12	3.8e-05
ENSG00000227920.2	7215	1.01796	884.034	86.2815	1.49e-16	6-37519020-G-C	-26125	78	93	0.381148	1	6.65e-18	1.00577	0.0941714	0.0001	7.66e-14	1.89e-12	2.62e-05
ENSG00000092020.10	7291	1.04542	616.681	82.8468	4.75e-16	14-35086980-A-AT	-35537	57	60	0.243902	1	5.16e-18	-0.622447	0.0579969	0.0001	7.74e-14	1.9e-12	4.2e-05
ENSG00000085491.15	6236	1.03783	718.742	85.8525	3.44e-16	1-108200437-G-C	512	85	113	0.45935	1	1.38e-17	-0.369902	0.0351255	0.0001	8.11e-14	1.98e-12	3.5e-05
ENSG00000121716.20	4776	1.03387	400.279	82.6481	5.62e-16	7-100315306-A-T	-36870	41	45	0.182927	1	5.7e-18	0.788247	0.0735862	0.0001	8.27e-14	2.02e-12	6.18e-05
ENSG00000262714.1	6956	1.04061	913.494	86.3202	3.32e-16	16-53375306-G-A	-11638	66	78	0.317073	1	1.62e-17	0.804133	0.0766023	0.0001	9.24e-14	2.25e-12	2.78e-05
ENSG00000197226.12	8347	1.04832	1176.16	85.1556	3.25e-16	5-179907857-A-G	-2	17	17	0.0702479	1	9.53e-18	-1.00651	0.094899	0.0001	9.39e-14	2.28e-12	2.23e-05
ENSG00000171298.12	8565	1.04002	1429.33	86.2533	2.14e-16	17-80102793-A-C	1237	63	80	0.325203	1	9.74e-18	-0.550476	0.0519234	0.0001	9.47e-14	2.3e-12	1.77e-05
ENSG00000111671.9	7314	1.06591	995.603	84.664	6.42e-16	12-6905798-A-G	16440	35	41	0.166667	1	1.63e-17	0.936081	0.0891864	0.0001	9.75e-14	2.36e-12	2.82e-05
ENSG00000263006.6	4899	1.03784	791.163	85.5326	3.75e-16	18-121139-G-T	12074	52	61	0.247967	1	1.32e-17	1.05843	0.100424	0.0001	9.8e-14	2.36e-12	3.18e-05
ENSG00000241134.3	7388	1.03212	1050.57	86.3525	2.42e-16	7-150741470-G-T	-8266	63	69	0.282787	1	1.16e-17	-0.920233	0.0871019	0.0001	9.88e-14	2.38e-12	2.34e-05
ENSG00000036448.9	10632	1.01645	1557.66	86.1309	1.07e-16	8-2134028-G-C	88988	58	72	0.295082	1	4.32e-18	0.958525	0.0890115	0.0001	1.02e-13	2.44e-12	1.48e-05
ENSG00000204428.12	25054	1.0726	383.396	72.3404	2.17e-15	6-31686955-T-A	2915	63	74	0.303279	1	1.46e-19	-0.715329	0.0623717	0.0001	1.07e-13	2.56e-12	7.51e-05
ENSG00000226942.2	4283	1.04103	559.452	83.372	7.01e-16	16-33629-C-A	-4692	42	51	0.210744	1	1.02e-17	-1.04355	0.0985154	0.0001	1.19e-13	2.85e-12	4.55e-05
ENSG00000181404.15	5400	1.03455	563.397	83.2437	6.12e-16	9-52963-A-G	27959	82	103	0.418699	1	8.24e-18	-0.915415	0.086067	0.0001	1.26e-13	3.01e-12	4.4e-05
ENSG00000135205.14	6318	1.06519	415.43	79.2086	1.94e-15	7-77229444-A-G	107010	28	33	0.135246	1	4.74e-18	-1.0769	0.100178	0.0001	1.27e-13	3.02e-12	6.74e-05
ENSG00000120093.11	6023	1.03818	564.939	82.7773	6.96e-16	17-48544333-GA-G	-45939	69	80	0.327869	1	7.71e-18	-0.841561	0.0790216	0.0001	1.3e-13	3.08e-12	4.46e-05
ENSG00000169629.11	6138	1.04037	557.037	82.5708	7.53e-16	2-112432634-A-T	-1854	31	33	0.134146	1	7.67e-18	-1.06908	0.100375	0.0001	1.3e-13	3.09e-12	4.56e-05
ENSG00000164111.14	7229	1.05622	503.97	82.3634	1.3e-15	4-121690130-G-A	-6983	47	52	0.211382	1	1.3e-17	0.536533	0.0508903	0.0001	1.32e-13	3.11e-12	5.37e-05
ENSG00000273142.1	8084	1.05424	302.003	79.4723	2.07e-15	7-66801919-G-T	-100938	66	75	0.304878	1	5.83e-18	-0.73777	0.0689045	0.0001	1.33e-13	3.14e-12	8.88e-05
ENSG00000197375.12	4908	1.0355	412.108	83.6688	9.22e-16	5-132369766-C-G	14	82	107	0.434959	1	1.58e-17	-0.777653	0.0740455	0.0001	1.36e-13	3.17e-12	6.04e-05
ENSG00000256875.2	6342	1.04438	547.759	79.1577	8.87e-16	12-132479984-T-C	17742	50	57	0.231707	1	1.83e-18	1.02325	0.0934871	0.0001	1.35e-13	3.17e-12	4.71e-05
ENSG00000102575.10	6289	1.02256	619.476	85.1777	4.23e-16	19-11584875-A-G	5867	79	91	0.371901	1	1.29e-17	0.803478	0.0762022	0.0001	1.35e-13	3.17e-12	3.81e-05
ENSG00000064012.21	5531	1.06186	538.151	83.3163	1.47e-15	2-201291331-T-C	57888	87	120	0.487805	1	2.29e-17	-0.404446	0.0387915	0.0001	1.38e-13	3.21e-12	5.14e-05
ENSG00000101057.15	6387	1.01614	1000.45	86.8163	2.3e-16	20-43665973-T-C	-1046	43	47	0.191057	1	1.34e-17	1.00464	0.0953561	0.0001	1.43e-13	3.32e-12	2.3e-05
ENSG00000196421.8	5057	1.03599	668.823	84.6355	6.18e-16	20-64002492-T-C	-33683	39	44	0.180328	1	1.55e-17	1.31456	0.125115	0.0001	1.46e-13	3.39e-12	3.73e-05
ENSG00000069188.16	8548	1.04223	1731.12	87.5195	2.92e-16	17-73591438-G-A	-52651	28	31	0.128099	1	2.34e-17	-0.946058	0.0907767	0.0001	1.5e-13	3.48e-12	1.48e-05
ENSG00000280022.1	6290	1.03624	314.14	81.4043	1.4e-15	17-46183050-T-C	590429	47	47	0.194215	1	9.11e-18	1.3379	0.126034	0.0001	1.54e-13	3.56e-12	7.95e-05
ENSG00000277999.1	3208	1.04124	387.108	85.327	1.33e-15	16-29273669-A-C	1449	76	93	0.380165	1	4.85e-17	-0.872429	0.084929	0.0001	1.57e-13	3.63e-12	6.58e-05
ENSG00000174791.10	3827	1.06661	300.306	80.7489	3.52e-15	11-66335298-A-C	-1542	24	28	0.113821	1	1.97e-17	-0.880467	0.084198	0.0001	1.64e-13	3.77e-12	9.37e-05
ENSG00000108599.14	4010	1.044	397.069	84.5203	1.46e-15	17-19960360-C-T	-17983	35	36	0.146341	1	3.83e-17	0.554737	0.0537476	0.0001	1.65e-13	3.78e-12	6.49e-05
ENSG00000213077.5	3867	1.05945	318.623	82.5416	2.93e-15	17-18572316-T-C	45470	81	107	0.434959	1	3.55e-17	-0.823909	0.0797075	0.0001	1.75e-13	4.01e-12	8.59e-05
ENSG00000274627.1	6823	1.05433	594.308	80.976	1.4e-15	16-89514448-G-A	-2349	90	116	0.47541	1	7.46e-18	0.593772	0.0557195	0.0001	1.79e-13	4.08e-12	4.52e-05
ENSG00000229043.2	9687	1.04126	1239.26	85.4994	5.26e-16	7-1174270-G-C	13785	77	101	0.413934	1	1.88e-17	0.881304	0.0842018	0.0001	2.01e-13	4.59e-12	2.06e-05
ENSG00000226067.6	875	1.03426	114.604	84.1159	5.02e-15	1-120342042-A-G	-610397	60	74	0.300847	1	1.28e-16	-0.773057	0.0767329	0.0001	2.16e-13	4.91e-12	0.000216133
ENSG00000127084.17	7308	1.05276	503.742	82.3879	1.94e-15	9-92972780-C-CTG	25329	16	16	0.0661157	1	2.07e-17	0.773414	0.0740318	0.0001	2.22e-13	5.03e-12	5.3e-05
ENSG00000080573.6	6973	1.04461	712.532	84.4992	1.13e-15	19-10006379-C-T	-4092	66	77	0.313008	1	2.85e-17	-0.936938	0.0902528	0.0001	2.28e-13	5.17e-12	3.62e-05
ENSG00000178726.6	7424	1.02262	677.372	85.1154	6.49e-16	20-23105221-G-A	55480	29	29	0.117886	1	2.01e-17	-0.863628	0.0826205	0.0001	2.29e-13	5.17e-12	3.49e-05
ENSG00000038002.8	7673	1.0348	738.292	84.1958	8.57e-16	4-177442224-G-A	-279	81	102	0.414634	1	1.83e-17	-0.862695	0.0823824	0.0001	2.34e-13	5.29e-12	3.36e-05
ENSG00000163050.16	6595	1.04224	477.169	82.1393	1.76e-15	1-226986191-T-A	88655	79	102	0.414634	1	1.66e-17	0.648357	0.0617968	0.0001	2.55e-13	5.74e-12	5.36e-05
ENSG00000271952.1	8661	0.999509	801.69	77.0766	3.15e-16	2-10880593-T-C	2324	35	39	0.158537	1	1.81e-19	1.0976	0.0960729	0.0001	2.56e-13	5.75e-12	2.67e-05
ENSG00000157823.16	6945	1.0484	844.058	84.9512	1.21e-15	15-89871410-C-G	-23228	43	46	0.186992	1	3.73e-17	0.865187	0.0837863	0.0001	2.63e-13	5.89e-12	3.11e-05
ENSG00000175164.13	8219	1.055	1270.02	85.9185	1.01e-15	9-133251979-C-T	-23235	22	22	0.0894309	1	4.61e-17	1.69805	0.165134	0.0001	2.78e-13	6.22e-12	2.12e-05
ENSG00000116791.13	5663	1.02408	458.495	84.6066	1.21e-15	1-74733056-A-C	-95	64	70	0.286885	1	3.23e-17	0.719702	0.0694969	0.0001	2.79e-13	6.23e-12	5.18e-05
ENSG00000182534.13	8332	1.04623	1229.6	84.6942	8.61e-16	17-76709794-A-C	-1222	24	27	0.109756	1	2.29e-17	1.36688	0.1311	0.0001	2.9e-13	6.45e-12	2.11e-05
ENSG00000189127.7	6823	1.05938	745.978	83.4295	2.05e-15	5-80730558-C-T	160070	50	59	0.239837	1	3.49e-17	-0.88553	0.0856419	0.0001	2.96e-13	6.57e-12	3.67e-05
ENSG00000140471.16	9643	1.03873	1347.99	85.5165	6.68e-16	15-100573116-CCT-C	-30098	90	112	0.458678	1	2.47e-17	-0.620109	0.059563	0.0001	3.03e-13	6.69e-12	1.87e-05
ENSG00000100299.17	4768	1.05056	577.074	83.2726	2.14e-15	22-50625049-T-C	-3124	19	20	0.0813008	1	3.43e-17	-0.888121	0.0858631	0.0001	3.03e-13	6.69e-12	4.58e-05
ENSG00000276775.1	6660	1.05203	582.704	83.9633	2.27e-15	14-106015209-G-A	2789	77	100	0.406504	1	4.94e-17	-0.791303	0.0770581	0.0001	3.12e-13	6.89e-12	4.56e-05
ENSG00000188234.13	4719	1.04728	421.063	83.5483	2.87e-15	10-46007645-C-T	153770	79	100	0.409836	1	5.36e-17	-0.917339	0.0894778	0.0001	3.23e-13	7.11e-12	6.2e-05
ENSG00000107263.18	6511	1.03643	953.596	85.5534	1e-15	9-131698327-C-T	-41747	59	75	0.304878	1	3.91e-17	-0.640002	0.0620373	0.0001	3.44e-13	7.55e-12	2.62e-05
ENSG00000264204.2	3953	1.02469	367.749	85.3972	2.01e-15	10-46090419-T-C	-19202	92	115	0.471311	1	7.86e-17	-0.850495	0.0835974	0.0001	3.67e-13	8.03e-12	6.48e-05
ENSG00000196653.11	5689	1.05357	436.139	81.4147	3.77e-15	3-44721338-A-G	8695	42	49	0.199187	1	2.88e-17	0.909295	0.0876039	0.0001	3.75e-13	8.2e-12	6.14e-05
ENSG00000151640.12	8447	1.06835	1109.95	84.3629	2.27e-15	10-132154490-G-T	-32410	79	106	0.430894	1	5.85e-17	0.906716	0.0885969	0.0001	3.95e-13	8.61e-12	2.55e-05
ENSG00000170248.13	5821	1.03003	529.086	83.4566	1.78e-15	3-33840642-G-T	42290	70	87	0.353659	1	3e-17	-0.44664	0.0430679	0.0001	4.04e-13	8.79e-12	4.6e-05
ENSG00000249846.6	6022	1.05143	480.254	83.1372	3.62e-15	3-130124057-T-C	11507	86	113	0.463115	1	5.84e-17	-0.81924	0.0800472	0.0001	4.22e-13	9.17e-12	5.53e-05
ENSG00000161533.11	7634	1.05899	792.399	82.6753	2.75e-15	17-75963776-A-G	-15443	69	88	0.357724	1	3.51e-17	-0.37263	0.0360418	0.0001	4.36e-13	9.46e-12	3.45e-05
ENSG00000128283.6	6443	1.06164	998.062	85.4909	2.39e-15	22-37569431-C-A	8984	90	121	0.49187	1	9.9e-17	0.622301	0.0614532	0.0001	4.46e-13	9.65e-12	2.77e-05
ENSG00000176148.15	6571	1.0161	782.344	86.7899	9.49e-16	11-33076727-G-GT	37310	74	91	0.371795	1	6.16e-17	0.744903	0.0728621	0.0001	4.7e-13	1.01e-11	2.94e-05
ENSG00000089177.18	8581	1.0543	997.973	83.9694	2.06e-15	20-16564723-C-T	-8711	38	40	0.162602	1	4.44e-17	-1.07772	0.104729	0.0001	4.67e-13	1.01e-11	2.69e-05
ENSG00000197958.12	5491	1.05041	754.006	86.1685	2.52e-15	9-127439201-AC-A	-12204	73	97	0.394309	1	1.38e-16	-0.396606	0.0394323	0.0001	4.78e-13	1.03e-11	3.51e-05
ENSG00000205560.12	4944	1.05813	558.979	82.3403	4.27e-15	22-50573882-G-T	-4573	23	26	0.105691	1	5e-17	-1.06656	0.103889	0.0001	4.92e-13	1.05e-11	4.87e-05
ENSG00000146556.14	6403	1.02894	609.755	83.7652	1.84e-15	2-113603641-C-T	15091	77	94	0.385246	1	3.57e-17	-0.79982	0.0773867	0.0001	4.99e-13	1.07e-11	3.98e-05
ENSG00000125630.15	6075	1.03031	550.142	83.1449	2.13e-15	2-112545804-T-C	3889	28	29	0.118852	1	3.23e-17	0.759329	0.0733236	0.0001	5.04e-13	1.08e-11	4.43e-05
ENSG00000027847.13	6311	1.05464	835.213	84.4808	2.77e-15	5-177605049-C-G	4949	61	72	0.292683	1	7.66e-17	-0.587899	0.0577556	0.0001	5.23e-13	1.11e-11	3.22e-05
ENSG00000160439.15	9110	1.04653	1757.46	86.854	1.06e-15	19-55037335-ATTT-A	-33956	81	101	0.410569	1	7.15e-17	-0.748662	0.0734487	0.0001	5.21e-13	1.11e-11	1.48e-05
ENSG00000261000.1	4932	1.06186	630.543	84.1394	4.45e-15	1-206498953-A-C	-4995	85	110	0.447154	1	1.13e-16	0.792855	0.0784991	0.0001	5.27e-13	1.12e-11	4.38e-05
ENSG00000281332.1	7911	1.02476	663.378	85.2852	1.64e-15	7-32722249-C-T	-38030	33	36	0.14876	1	5.99e-17	1.24965	0.122163	0.0001	5.43e-13	1.15e-11	3.59e-05
ENSG00000246898.1	5409	1.04481	535.559	82.4812	3.52e-15	16-66408503-C-T	-21	61	75	0.304878	1	4.26e-17	0.725914	0.0704842	0.0001	5.52e-13	1.17e-11	4.83e-05
ENSG00000127377.8	6963	1.03918	968.86	85.5783	1.72e-15	7-151438417-C-T	-2396	76	93	0.378049	1	7.17e-17	1.04614	0.102638	0.0001	5.68e-13	1.19e-11	2.61e-05
ENSG00000277879.1	6197	1.03605	956.988	86.6325	1.6e-15	10-117390751-T-TG	122083	26	27	0.11157	1	1.02e-16	1.50617	0.148812	0.0001	5.64e-13	1.19e-11	2.61e-05
ENSG00000144815.15	5979	1.04039	473.534	84.1386	3.8e-15	3-101754796-G-A	-24406	24	26	0.105691	1	9.44e-17	-0.85303	0.084156	0.0001	5.93e-13	1.25e-11	5.36e-05
ENSG00000103202.12	5891	1.03515	894.597	84.6858	1.85e-15	16-395734-G-C	-991	76	98	0.398374	1	5.33e-17	0.572639	0.0558502	0.0001	6.28e-13	1.32e-11	2.78e-05
ENSG00000253998.3	3403	1.03416	277.981	83.8315	5.97e-15	2-89234329-C-T	-583	30	37	0.150407	1	1.38e-16	1.09793	0.109147	0.0001	6.48e-13	1.35e-11	8.91e-05
ENSG00000163521.15	5689	1.0271	638.509	86.1382	2.24e-15	2-219243701-C-T	-1753	40	45	0.182927	1	1.2e-16	-1.06305	0.105387	0.0001	6.75e-13	1.41e-11	3.77e-05
ENSG00000088256.8	8619	1.03196	1647.11	87.2911	1.01e-15	19-3099031-A-G	4621	60	68	0.278689	1	8.09e-17	0.693163	0.0681724	0.0001	6.9e-13	1.44e-11	1.49e-05
ENSG00000048544.5	6617	1.01429	1021.37	87.3641	1.03e-15	6-42203621-GA-G	-14244	76	92	0.377049	1	8.49e-17	-0.537763	0.05294	0.0001	7.03e-13	1.46e-11	2.23e-05
ENSG00000248810.1	6513	1.02869	585.569	84.8933	2.72e-15	4-141312272-A-G	-20346	67	87	0.353659	1	8.92e-17	-0.801911	0.0790235	0.0001	7.22e-13	1.5e-11	4.14e-05
ENSG00000273136.6	1461	1.02457	212.707	86.2112	7.52e-15	1-120342042-A-G	-381881	60	74	0.300847	1	4.63e-16	-0.875578	0.0892418	0.0001	8.12e-13	1.68e-11	0.000111935
ENSG00000101220.17	8004	1.03284	1178.28	86.3413	1.7e-15	20-3765423-A-T	-2964	12	15	0.0609756	1	9.64e-17	0.851772	0.0840683	0.0001	8.14e-13	1.68e-11	2.09e-05
ENSG00000112303.13	7266	1.06346	598.094	81.727	7.69e-15	6-132752994-G-A	-10465	71	81	0.330578	1	7.5e-17	-0.413199	0.0405759	0.0001	8.53e-13	1.76e-11	4.65e-05
ENSG00000213640.3	8117	1.05807	234.009	77.6534	1.81e-14	7-64850959-T-A	-12040	84	112	0.455285	1	3.29e-17	-0.929606	0.0897971	0.0001	9.03e-13	1.86e-11	0.000116369
ENSG00000204642.13	15863	1.06236	264.439	75.3248	1.83e-14	6-29723313-T-A	538	85	120	0.487805	1	1.08e-17	-0.587087	0.055491	0.0001	9.26e-13	1.9e-11	0.000104711
ENSG00000164880.15	9091	1.02551	901.963	83.717	2.11e-15	7-1465340-C-T	-39027	64	77	0.313008	1	4.07e-17	0.545678	0.0529363	0.0001	9.44e-13	1.93e-11	2.65e-05
ENSG00000116857.16	7319	1.03043	1029.33	86.039	2.35e-15	1-201151602-C-A	-19972	77	92	0.377049	1	1.21e-16	0.73535	0.0729178	0.0001	1.06e-12	2.16e-11	2.37e-05
ENSG00000171680.21	7129	1.04225	836.453	84.1167	4.36e-15	1-6543091-A-G	23030	38	43	0.17623	1	1.09e-16	-0.869611	0.0860404	0.0001	1.18e-12	2.4e-11	3.06e-05
ENSG00000211935.3	6686	1.0498	561.189	83.4132	8.09e-15	14-106002201-T-C	-3373	77	95	0.389344	1	1.63e-16	-0.84876	0.0846635	0.0001	1.21e-12	2.46e-11	4.7e-05
ENSG00000268433.1	9584	1.04377	468.665	82.8173	8.32e-15	19-21599427-T-C	-78794	75	88	0.357724	1	1.31e-16	-0.924941	0.0918556	0.0001	1.21e-12	2.46e-11	5.49e-05
ENSG00000104361.9	5291	1.04593	557.231	83.8251	7.67e-15	8-98293311-A-T	-1082	17	20	0.0813008	1	1.82e-16	-1.23135	0.123104	0.0001	1.26e-12	2.55e-11	4.66e-05
ENSG00000282122.1	6587	0.994127	621.762	87.0228	1.81e-15	14-105999025-A-G	-26605	36	42	0.170732	1	1.36e-16	1.1803	0.117314	0.0001	1.33e-12	2.69e-11	3.37e-05
ENSG00000171617.13	6552	1.0274	712.221	85.5656	4.22e-15	5-74631159-G-A	-10265	15	16	0.0655738	1	1.91e-16	1.56853	0.156968	0.0001	1.44e-12	2.9e-11	3.38e-05
ENSG00000248905.8	7639	1.03361	1009.82	85.3377	3.55e-15	15-33104318-A-G	-90415	57	73	0.296748	1	1.43e-16	0.952591	0.094778	0.0001	1.46e-12	2.93e-11	2.45e-05
ENSG00000185899.1	3789	1.03516	363.424	84.5155	1.05e-14	7-143414109-CCA-C	-29344	75	96	0.390244	1	3.4e-16	0.817984	0.0828381	0.0001	1.48e-12	2.98e-11	6.84e-05
ENSG00000164307.12	7255	1.03133	511.819	83.8934	6.81e-15	5-96806851-G-GAA	-1249	68	83	0.3375	1	1.63e-16	-0.779673	0.0777806	0.0001	1.5e-12	3.02e-11	4.78e-05
ENSG00000130414.11	8974	1.03806	1324.62	86.1835	3.32e-15	2-240027895-G-A	2493	78	98	0.398374	1	1.88e-16	-0.61511	0.0615385	0.0001	1.6e-12	3.2e-11	1.9e-05
ENSG00000261613.2	6381	1.02682	893.282	87.2602	3.84e-15	16-2558000-G-A	2002	51	51	0.209016	1	3.36e-16	1.44356	0.146159	0.0001	1.67e-12	3.34e-11	2.69e-05
ENSG00000141994.15	8273	1.03828	1295.34	85.312	3.77e-15	19-5789554-T-C	-1684	54	62	0.252033	1	1.52e-16	-0.499309	0.049737	0.0001	1.77e-12	3.54e-11	1.94e-05
ENSG00000148824.18	4673	1.03374	560.129	84.4537	7.86e-15	10-133404078-CT-C	9984	55	64	0.260163	1	2.41e-16	0.548987	0.0552056	0.0001	1.79e-12	3.57e-11	4.41e-05
ENSG00000183281.14	3617	1.02574	342.815	84.0675	1.05e-14	2-86896701-C-T	-125151	53	59	0.241803	1	2.85e-16	1.0798	0.108953	0.0001	1.8e-12	3.59e-11	6.98e-05
ENSG00000231793.5	4973	1.03937	421.287	82.9138	1.26e-14	11-67585782-G-A	-30475	71	87	0.356557	1	2.18e-16	0.732304	0.0734847	0.0001	1.88e-12	3.72e-11	6e-05
ENSG00000159228.12	7933	1.03233	927.764	85.6488	5.27e-15	21-36066591-A-G	-4359	9	9	0.0365854	1	2.51e-16	-1.65923	0.166993	0.0001	2.08e-12	4.11e-11	2.65e-05
ENSG00000247903.1	7694	1.04244	709.181	82.6036	8.98e-15	12-26971595-GATTT-G	9	29	31	0.127049	1	1.3e-16	-0.810185	0.0804525	0.0001	2.09e-12	4.13e-11	3.61e-05
ENSG00000139344.7	8166	1.05205	657.302	81.8657	1.27e-14	12-95943405-A-G	112	88	116	0.471545	1	1.42e-16	-0.997325	0.0992066	0.0001	2.17e-12	4.27e-11	4.05e-05
ENSG00000227766.1	16251	1.09333	288.686	74.9951	7.94e-14	6-29955574-G-A	12507	62	72	0.293388	1	5.77e-17	1.02582	0.100207	0.0001	2.23e-12	4.39e-11	0.000107794
ENSG00000161265.14	6500	1.03396	821.924	85.375	7.2e-15	19-35744530-A-G	-451	32	34	0.138211	1	3.17e-16	1.00726	0.101863	0.0001	2.42e-12	4.76e-11	3.01e-05
ENSG00000160691.18	3968	1.05675	481.45	84.1354	2.29e-14	1-154974041-A-G	-354	10	10	0.0406504	1	6.99e-16	1.33545	0.137293	0.0001	2.57e-12	5.02e-11	5.63e-05
ENSG00000255284.1	6730	1.06383	698.608	82.222	1.87e-14	11-780321-C-CTG	2743	80	109	0.443089	1	2.56e-16	0.582343	0.0586305	0.0001	2.56e-12	5.02e-11	3.99e-05
ENSG00000171860.4	7588	1.03358	903.985	84.8998	7.09e-15	12-8053571-A-G	-12900	60	75	0.304878	1	2.58e-16	-0.764243	0.0769574	0.0001	2.66e-12	5.19e-11	2.73e-05
ENSG00000160284.14	6051	1.04451	552.069	82.5364	1.84e-14	21-46184081-A-G	-395	56	69	0.280488	1	2.87e-16	-0.85046	0.0858277	0.0001	3.24e-12	6.3e-11	4.68e-05
ENSG00000255893.1	6544	1.02366	648.804	85.4673	9.42e-15	11-94436542-C-T	-37028	66	76	0.308943	1	4.42e-16	0.826477	0.0841571	0.0001	3.28e-12	6.38e-11	3.66e-05
ENSG00000128872.9	5804	1.04716	358.224	80.4166	3.09e-14	15-51745655-CCA-C	-5931	74	91	0.370833	1	2.14e-16	0.603597	0.0605463	0.0001	3.3e-12	6.41e-11	7.28e-05
ENSG00000142856.16	6465	1.01543	744.944	86.5373	6.92e-15	1-63489337-T-C	-39849	64	76	0.311475	1	4.8e-16	0.468138	0.0477504	0.0001	3.43e-12	6.64e-11	3.08e-05
ENSG00000160200.17	8134	1.00752	991.802	85.2411	4.25e-15	21-43067344-C-T	-9599	69	82	0.333333	1	1.68e-16	0.894074	0.0892489	0.0001	3.45e-12	6.68e-11	2.24e-05
ENSG00000164535.14	9416	1.04061	903.28	82.5813	1.1e-14	7-6416460-C-T	-31552	54	59	0.239837	1	1.62e-16	0.804563	0.0802539	0.0001	3.49e-12	6.73e-11	2.81e-05
ENSG00000211964.3	5463	1.03934	369.441	82.1446	2.83e-14	14-106537669-C-G	-675	62	76	0.311475	1	3.98e-16	0.691338	0.0702447	0.0001	3.81e-12	7.33e-11	6.84e-05
ENSG00000166164.15	6027	1.04303	936.792	86.0207	1.23e-14	16-50361257-T-A	-7677	43	46	0.186992	1	7.35e-16	0.811681	0.0835346	0.0001	3.83e-12	7.36e-11	2.74e-05
ENSG00000225331.1	7291	1.07696	972.06	84.0528	2.67e-14	21-44159071-G-A	-1005	78	89	0.361789	1	8.02e-16	1.08653	0.112026	0.0001	3.84e-12	7.36e-11	3.01e-05
ENSG00000167766.18	10800	1.05738	1584.87	85.7423	1.04e-14	19-52616555-C-T	-73941	69	82	0.333333	1	5.49e-16	0.601854	0.0615628	0.0001	3.87e-12	7.41e-11	1.71e-05
ENSG00000224635.1	5603	1.03163	625.663	84.9267	1.43e-14	20-38414850-A-G	-1947	55	65	0.264228	1	5.67e-16	1.05543	0.108028	0.0001	3.95e-12	7.55e-11	3.92e-05
ENSG00000251179.1	5718	1.07384	871.396	83.7252	2.86e-14	17-50281058-A-G	-6797	64	74	0.300813	1	7.62e-16	-0.767501	0.0790463	0.0001	3.97e-12	7.58e-11	3.32e-05
ENSG00000188820.12	6768	1.04822	443.303	81.8235	3.09e-14	6-116462456-T-G	1086	19	20	0.0813008	1	3.85e-16	-1.0906	0.110732	0.0001	4.01e-12	7.63e-11	5.91e-05
ENSG00000236935.1	4518	1.03016	503.536	84.1515	1.9e-14	11-64338457-G-A	8953	66	81	0.331967	1	5.7e-16	0.946268	0.0968683	0.0001	4.39e-12	8.33e-11	4.84e-05
ENSG00000253210.1	6999	1.06543	946.709	84.4581	2.4e-14	8-141126864-G-C	-3097	88	118	0.483607	1	8.35e-16	-0.711709	0.0734415	0.0001	4.43e-12	8.4e-11	2.96e-05
ENSG00000116198.12	9842	1.0309	1713.51	87.8858	5.87e-15	1-3839968-T-C	-17246	84	110	0.45082	1	6.75e-16	0.550821	0.0565854	0.0001	4.54e-12	8.58e-11	1.43e-05
ENSG00000140450.8	8831	1.0596	1474.69	86.3123	1.37e-14	15-97959336-T-C	-1362	51	56	0.229508	1	9.26e-16	0.917345	0.0948686	0.0001	4.54e-12	8.58e-11	1.86e-05
ENSG00000280027.1	6939	1.03585	1013.97	87.7306	1.13e-14	16-53375306-G-A	-15783	66	78	0.317073	1	1.28e-15	0.795854	0.0828667	0.0001	4.56e-12	8.58e-11	2.46e-05
ENSG00000240972.1	7096	1.04215	819.964	84.7267	1.63e-14	22-23924767-A-C	30763	94	121	0.49187	1	6.04e-16	0.925764	0.0948823	0.0001	4.56e-12	8.58e-11	3.12e-05
ENSG00000065268.10	7711	1.02886	1782.12	87.4842	5.5e-15	19-984682-C-G	411	27	31	0.126016	1	5.4e-16	0.554779	0.056727	0.0001	4.66e-12	8.75e-11	1.36e-05
ENSG00000228050.1	7027	1.01913	752.553	85.9644	1.02e-14	22-21980728-T-C	-243838	71	81	0.329268	1	5.87e-16	1.0313	0.105637	0.0001	4.67e-12	8.76e-11	3.09e-05
ENSG00000176473.13	6740	1.03031	1093.52	86.7574	9.69e-15	14-100339640-T-C	-41270	85	117	0.47561	1	7.53e-16	0.687377	0.0707765	0.0001	4.86e-12	9.1e-11	2.23e-05
ENSG00000173209.22	5377	1.08021	462.721	81.046	7.67e-14	2-61177796-A-T	378	56	67	0.272358	1	7.99e-16	-0.549481	0.056649	0.0001	4.97e-12	9.29e-11	6.41e-05
ENSG00000149089.12	7650	1.04719	890.655	85.758	1.92e-14	11-34931541-G-T	15042	32	38	0.155738	1	1.08e-15	-0.682311	0.0707933	0.0001	5.2e-12	9.69e-11	2.93e-05
ENSG00000186496.10	5574	1.02512	546.218	84.3001	1.85e-14	18-35398827-G-A	21490	36	42	0.170732	1	5.88e-16	-0.791498	0.081075	0.0001	5.29e-12	9.84e-11	4.37e-05
ENSG00000166831.8	5371	1.05748	377.051	82.4413	5.92e-14	15-64769504-C-CA	-6083	14	14	0.0578512	1	1.04e-15	1.87056	0.193928	0.0001	5.31e-12	9.87e-11	7.21e-05
ENSG00000132824.13	6137	1.0564	889.876	86.0551	2.47e-14	20-44521668-G-A	-441	11	12	0.0487805	1	1.59e-15	-0.661043	0.0691549	0.0001	5.37e-12	9.95e-11	3.04e-05
ENSG00000111231.8	4245	1.04312	327.308	81.4356	4.91e-14	12-110456752-G-A	-12516	72	89	0.361789	1	5.6e-16	-0.678671	0.0694469	0.0001	5.4e-12	9.99e-11	7.84e-05
ENSG00000160972.9	4002	1.05371	500.616	84.7872	4.16e-14	8-144471319-A-AT	-6664	91	120	0.491803	1	1.75e-15	-0.469567	0.0492218	0.0001	5.43e-12	1e-10	5.35e-05
ENSG00000140678.16	3293	1.02639	366.3	84.8252	2.95e-14	16-31351269-T-TAAATA	-3865	65	75	0.307377	1	1.21e-15	-0.390872	0.0406552	0.0001	5.49e-12	1.01e-10	6.55e-05
ENSG00000111328.6	6048	1.04681	464.591	83.3339	3.96e-14	12-123396315-T-C	123981	23	25	0.102459	1	9.41e-16	1.13914	0.117845	0.0001	5.66e-12	1.04e-10	5.61e-05
ENSG00000170430.9	8476	1.0111	1441.81	88.5389	5.27e-15	10-129650500-G-A	183316	65	78	0.317073	1	7.69e-16	-0.617989	0.0636607	0.0001	5.7e-12	1.05e-10	1.56e-05
ENSG00000022556.15	8825	1.01869	1768.2	87.7916	5.71e-15	19-54963134-A-G	10004	85	106	0.430894	1	6.32e-16	0.909616	0.0933165	0.0001	6.24e-12	1.15e-10	1.31e-05
ENSG00000280153.1	9329	1.03754	1116.5	84.7899	1.51e-14	16-10923871-G-C	-10134	19	21	0.0860656	1	5.71e-16	-1.09184	0.111773	0.0001	6.55e-12	1.2e-10	2.25e-05
ENSG00000231412.2	7363	1.04842	651.686	84.6029	3.46e-14	19-43347913-C-G	16483	69	84	0.344262	1	1.33e-15	-0.865799	0.0902274	0.0001	6.74e-12	1.23e-10	4.02e-05
ENSG00000251661.3	4485	1.03549	538.806	83.8482	3.09e-14	11-323649-C-T	5009	71	92	0.377049	1	8.73e-16	0.771703	0.079707	0.0001	6.8e-12	1.24e-10	4.62e-05
ENSG00000282939.1	4557	1.04365	546.317	86.2071	3.75e-14	7-142338339-C-T	-14480	75	95	0.386179	1	2.66e-15	-0.550254	0.0582009	0.0001	6.86e-12	1.25e-10	4.71e-05
ENSG00000261996.1	8042	1.03783	1446.89	87.4738	1.34e-14	17-6652875-T-TAGAAG	-2134	52	61	0.247967	1	1.4e-15	0.944366	0.0985205	0.0001	7.5e-12	1.36e-10	1.74e-05
ENSG00000273478.1	6467	1.04992	971.961	85.9455	2.71e-14	1-201985191-TAA-T	-10955	80	98	0.400826	1	1.7e-15	-0.830342	0.0869823	0.0001	7.65e-12	1.39e-10	2.71e-05
ENSG00000197465.13	5874	1.05744	348.834	83.8472	9.13e-14	4-143872886-A-G	-32677	70	89	0.363636	1	2.93e-15	0.844887	0.0895558	0.0001	7.75e-12	1.4e-10	7.79e-05
ENSG00000127507.17	7703	1.04197	938.301	84.6643	2.36e-14	19-14780637-T-C	2100	77	96	0.393443	1	8.88e-16	0.495006	0.051147	0.0001	7.75e-12	1.4e-10	2.72e-05
ENSG00000135929.8	5128	1.0325	671.648	86.2002	2.79e-14	2-218751958-A-G	-29798	87	107	0.438525	1	1.92e-15	0.842915	0.0885378	0.0001	8.28e-12	1.49e-10	3.66e-05
ENSG00000107611.14	7732	1.03158	875.478	84.8107	2.17e-14	10-17181245-A-G	51414	61	76	0.308943	1	8.56e-16	0.575197	0.0593869	0.0001	8.58e-12	1.54e-10	2.8e-05
ENSG00000188511.12	10882	1.02291	1564.43	86.1658	9.87e-15	22-49660223-G-A	2681	73	93	0.378049	1	6.12e-16	-0.751355	0.0770276	0.0001	8.64e-12	1.55e-10	1.51e-05
ENSG00000228570.7	8501	1.01754	837.124	84.5303	1.72e-14	10-79810323-C-G	-31035	47	53	0.217213	1	5.95e-16	1.13641	0.116435	0.0001	9.23e-12	1.66e-10	2.76e-05
ENSG00000279656.1	7480	1.05298	1105.06	86.0645	3.12e-14	14-23025068-A-G	851	53	62	0.252033	1	2.06e-15	-0.879619	0.0925339	0.0001	9.4e-12	1.68e-10	2.42e-05
ENSG00000204839.8	6208	1.03697	762.906	85.8147	3.15e-14	8-143582454-C-T	9483	43	48	0.195122	1	1.9e-15	0.59548	0.062529	0.0001	9.56e-12	1.71e-10	3.28e-05
ENSG00000243566.6	6461	1.06337	515.701	80.3004	9.05e-14	7-76509479-C-CAA	-949	77	90	0.368852	1	7.12e-16	-0.618616	0.0636227	0.0001	1e-11	1.79e-10	5.39e-05
ENSG00000111906.17	5557	1.01951	708.225	86.3421	2.33e-14	6-125275811-C-T	-26267	94	123	0.5	1	1.67e-15	0.529039	0.0553977	0.0001	1.01e-11	1.8e-10	3.29e-05
ENSG00000120675.5	6731	1.0267	670.653	84.5875	2.97e-14	13-43023570-C-T	367	47	49	0.199187	1	1.12e-15	-0.632001	0.0656168	0.0001	1.02e-11	1.81e-10	3.58e-05
ENSG00000198756.10	6008	1.04281	548.469	85.0062	5.44e-14	1-183970792-T-C	-66937	82	99	0.402439	1	2.56e-15	-0.815816	0.0862167	0.0001	1.04e-11	1.84e-10	4.68e-05
ENSG00000100890.15	7283	1.0305	620.126	83.1964	3.59e-14	14-35093054-C-CA	-28792	42	48	0.196721	1	7.99e-16	0.99985	0.10308	0.0001	1.04e-11	1.84e-10	3.93e-05
ENSG00000256274.1	8025	1.01897	818.397	85.8535	2.07e-14	12-11009337-T-C	-69834	83	102	0.418033	1	1.22e-15	0.880429	0.0915777	0.0001	1.05e-11	1.85e-10	2.84e-05
ENSG00000176974.19	4012	1.04239	373.472	83.2152	8.06e-14	17-18360643-G-C	-2920	69	85	0.345528	1	2e-15	-0.808211	0.084967	0.0001	1.06e-11	1.87e-10	6.85e-05
ENSG00000188037.10	3683	1.04452	364.808	84.7161	8.72e-14	7-143344686-A-G	28560	85	114	0.467213	1	3.87e-15	0.841813	0.0897659	0.0001	1.06e-11	1.88e-10	7.08e-05
ENSG00000102710.19	7334	1.03348	640.379	84.0642	3.85e-14	13-37056790-T-C	-2923	17	19	0.0778689	1	1.22e-15	-0.951239	0.0989414	0.0001	1.07e-11	1.89e-10	3.86e-05
ENSG00000139714.12	6561	1.05054	530.322	83.3352	7.07e-14	12-121641535-T-C	-31096	85	102	0.414634	1	1.81e-15	0.880888	0.0924056	0.0001	1.09e-11	1.91e-10	4.99e-05
ENSG00000172247.3	4857	1.04797	202.735	80.8108	1.77e-13	11-47403166-T-C	-191493	70	79	0.32377	1	1.91e-15	-0.924422	0.0970851	0.0001	1.11e-11	1.94e-10	0.000129095
ENSG00000188000.3	7586	1.02578	1017.71	87.0566	2.14e-14	19-9140308-A-C	-45286	19	21	0.0853659	1	1.98e-15	1.57426	0.165468	0.0001	1.14e-11	2e-10	2.35e-05
ENSG00000164845.16	7559	1.04445	811.851	83.6839	4.21e-14	12-8234275-C-G	-8673	55	63	0.256303	1	1.16e-15	1.0476	0.108849	0.0001	1.15e-11	2.01e-10	3.18e-05
ENSG00000163281.11	7386	1.0537	483.613	82.95	8.86e-14	4-44692060-A-C	-34535	45	54	0.221311	1	2.01e-15	0.464672	0.0488542	0.0001	1.16e-11	2.03e-10	5.54e-05
ENSG00000030110.12	18843	1.05585	731.447	80.4294	6.47e-14	6-33575632-A-C	-4661	88	110	0.447154	1	5.08e-16	-0.583392	0.0595777	0.0001	1.22e-11	2.13e-10	3.69e-05
ENSG00000173272.15	5684	1.05184	558.045	84.4238	8.17e-14	2-131475490-G-A	-17253	54	67	0.272358	1	3.22e-15	0.557563	0.0592199	0.0001	1.3e-11	2.25e-10	4.76e-05
ENSG00000127578.6	6860	1.0387	1071.47	85.8377	3.16e-14	16-625087-AC-A	-5845	46	61	0.247967	1	1.92e-15	0.803664	0.0844162	0.0001	1.31e-11	2.27e-10	2.35e-05
ENSG00000269001.2	10834	1.01767	2259.93	89.3377	9.15e-15	19-53197554-T-C	443	50	58	0.235772	1	1.85e-15	0.61639	0.064688	0.0001	1.33e-11	2.3e-10	1.02e-05
ENSG00000250312.6	3792	1.04015	323.919	83.486	1.12e-13	4-108634-A-G	-15846	40	42	0.170732	1	3.21e-15	0.80546	0.0855408	0.0001	1.35e-11	2.34e-10	7.83e-05
ENSG00000230148.8	6022	1.0489	547.44	82.4466	8.15e-14	17-48544333-GA-G	-18	69	80	0.327869	1	1.5e-15	-0.84726	0.088526	0.0001	1.36e-11	2.35e-10	4.8e-05
ENSG00000272338.2	6210	1.0228	405.818	83.9794	5.96e-14	8-33506715-T-C	145300	84	100	0.409836	1	1.91e-15	0.876157	0.0920205	0.0001	1.37e-11	2.36e-10	5.82e-05
ENSG00000115107.19	6321	1.03694	632.645	84.1994	5.45e-14	2-119258885-G-A	35054	89	116	0.471545	1	1.88e-15	-0.755316	0.0793021	0.0001	1.39e-11	2.4e-10	3.96e-05
ENSG00000167608.11	10054	1.03985	2039	87.2118	1.82e-14	19-54161015-C-A	-12235	87	110	0.447154	1	1.77e-15	-0.68843	0.0721808	0.0001	1.4e-11	2.41e-10	1.24e-05
ENSG00000152684.10	7636	1.07459	428.012	79.3218	1.93e-13	5-52766313-C-T	-33572	11	11	0.0447154	1	1.16e-15	-1.34787	0.140062	0.0001	1.42e-11	2.43e-10	6.78e-05
ENSG00000184939.15	4445	1.05878	323.318	80.8731	1.8e-13	16-68521284-CATT-C	-8806	40	41	0.166667	1	2.01e-15	-0.605938	0.0637041	0.0001	1.42e-11	2.43e-10	8.45e-05
ENSG00000134571.10	4087	1.05913	194.192	80.4505	3.04e-13	11-47399583-A-ACTCCTGACGT	46881	70	80	0.325203	1	3.11e-15	-0.459697	0.0487894	0.0001	1.43e-11	2.44e-10	0.000140804
ENSG00000272821.1	5172	1.06301	562.461	81.8796	1.18e-13	22-50525476-C-T	1051	26	29	0.117886	1	1.83e-15	-0.767321	0.0805149	0.0001	1.47e-11	2.52e-10	4.94e-05
ENSG00000169609.13	4648	1.04967	331.049	78.7158	1.5e-13	15-83047101-G-A	35460	66	76	0.308943	1	6.65e-16	-0.669049	0.0687107	0.0001	1.49e-11	2.54e-10	7.96e-05
ENSG00000272977.1	7829	1.04024	1287.87	87.0946	3.12e-14	22-25476870-G-A	652	18	22	0.0894309	1	3.02e-15	-1.27232	0.134951	0.0001	1.51e-11	2.57e-10	1.97e-05
ENSG00000145736.14	2357	1.05685	241.753	82.8184	2.48e-13	5-71014171-C-G	-53481	75	87	0.355932	1	6.14e-15	0.98585	0.106195	0.0001	1.54e-11	2.61e-10	0.000112112
ENSG00000184292.6	6774	1.03595	804.079	86.5419	4.8e-14	1-58579131-C-T	1358	27	33	0.135246	1	3.93e-15	0.971206	0.103601	0.0001	1.6e-11	2.72e-10	3.1e-05
ENSG00000149573.8	6534	1.01414	934.288	87.3137	2.5e-14	11-118257862-TAGC-T	-6674	83	107	0.438525	1	2.58e-15	-0.705812	0.0746053	0.0001	1.64e-11	2.78e-10	2.44e-05
ENSG00000115306.15	7275	1.04349	478.602	79.684	9.92e-14	2-54560455-C-G	104170	25	26	0.105691	1	6.14e-16	0.625772	0.064159	0.0001	1.66e-11	2.8e-10	5.37e-05
ENSG00000106683.14	3579	1.05184	527.048	84.2538	1.19e-13	7-74134216-G-T	51283	54	66	0.268293	1	4.59e-15	-0.61364	0.0656817	0.0001	1.81e-11	3.06e-10	5.04e-05
ENSG00000172469.15	5832	1.05785	360.267	82.2909	2.03e-13	6-95577508-G-T	-35	78	99	0.404959	1	3.99e-15	0.350195	0.0373688	0.0001	1.84e-11	3.1e-10	7.55e-05
ENSG00000178209.14	5637	1.04404	696.671	84.5574	7.65e-14	8-143909325-T-C	-67409	74	97	0.394309	1	3.15e-15	-0.614564	0.0652432	0.0001	1.85e-11	3.1e-10	3.7e-05
ENSG00000249741.2	5858	1.03932	372.267	85.259	1.3e-13	4-143708338-A-G	-203715	68	84	0.344262	1	7.31e-15	0.888882	0.0961184	0.0001	1.86e-11	3.13e-10	6.79e-05
ENSG00000166548.15	5094	1.04524	533.23	83.9696	1.04e-13	16-66551807-C-G	-737	37	42	0.170732	1	3.57e-15	0.742283	0.079018	0.0001	1.88e-11	3.14e-10	4.86e-05
ENSG00000112701.17	6321	1.02983	451.528	84.0774	9.42e-14	6-75685003-A-G	83494	62	72	0.293388	1	3.32e-15	-0.377576	0.0401285	0.0001	2.06e-11	3.44e-10	5.39e-05
ENSG00000173801.16	6132	1.03087	501.054	84.9815	8.84e-14	17-41786197-C-T	-734	8	8	0.0325203	1	4.33e-15	2.0971	0.224176	0.0001	2.09e-11	3.49e-10	4.88e-05
ENSG00000037474.14	8324	1.04156	879.471	83.8303	6.67e-14	5-6610673-G-T	-22618	78	89	0.363636	1	2.05e-15	0.576215	0.060608	0.0001	2.16e-11	3.6e-10	2.9e-05
ENSG00000174989.12	6867	1.04226	972.841	84.9685	6.33e-14	12-116892678-T-C	-18278	21	22	0.0894309	1	2.98e-15	1.24114	0.1316	0.0001	2.24e-11	3.72e-10	2.63e-05
ENSG00000007047.14	7367	1.02976	1069.55	86.0517	4.37e-14	19-45301049-T-A	49791	63	83	0.337398	1	2.97e-15	0.50969	0.0540386	0.0001	2.27e-11	3.77e-10	2.27e-05
ENSG00000109047.7	7914	1.04073	1484.38	87.6862	4.1e-14	17-9914557-G-A	8936	91	123	0.5	1	5.01e-15	0.785446	0.0842309	0.0001	2.29e-11	3.8e-10	1.71e-05
ENSG00000273270.1	6001	1.06201	530.464	82.6278	1.95e-13	7-128632386-T-TA	101317	64	68	0.277311	1	4.34e-15	-0.901061	0.0963264	0.0001	2.42e-11	4e-10	5.21e-05
ENSG00000253497.1	3727	1.05707	331.251	83.6161	2.81e-13	2-88950797-C-A	-95669	19	20	0.0813008	1	9.51e-15	1.46447	0.159284	0.0001	2.43e-11	4.02e-10	8.19e-05
ENSG00000102606.17	7959	1.05501	1231.65	85.9123	7.42e-14	13-111280751-C-G	165832	70	86	0.349594	1	5.02e-15	0.480015	0.0514795	0.0001	2.5e-11	4.12e-10	2.19e-05
ENSG00000248971.2	5957	1.03073	415.787	83.7288	1.27e-13	4-102757960-G-T	27789	81	110	0.447154	1	4.04e-15	-0.610769	0.0651929	0.0001	2.51e-11	4.13e-10	5.87e-05
ENSG00000214435.7	4817	1.05814	298.625	79.666	3.58e-13	10-102859535-A-AC	-9981	57	67	0.27459	1	2.76e-15	-0.871429	0.0922471	0.0001	2.74e-11	4.5e-10	9.12e-05
ENSG00000125871.13	7874	1.05093	755.334	82.9635	1.2e-13	20-17973203-C-T	4222	30	34	0.139344	1	2.86e-15	-1.10911	0.117499	0.0001	2.74e-11	4.5e-10	3.51e-05
ENSG00000273972.1	6820	1.04358	587.049	84.1683	1.53e-13	15-45704877-C-G	2237	82	106	0.433884	1	5.91e-15	-0.60811	0.06545	0.0001	3.22e-11	5.28e-10	4.38e-05
ENSG00000173262.11	7416	1.03458	974.519	86.0441	7.74e-14	12-7912026-TAA-T	20878	33	35	0.149573	1	5.52e-15	1.22264	0.131397	0.0001	3.32e-11	5.43e-10	2.55e-05
ENSG00000144115.16	3957	1.02795	488.814	85.7089	1.36e-13	2-88138060-T-C	-32235	42	46	0.186992	1	9.05e-15	1.23965	0.134682	0.0001	3.41e-11	5.56e-10	4.94e-05
ENSG00000123427.16	5205	1.05524	474.983	83.3597	2.62e-13	12-57794913-G-C	23307	74	84	0.344262	1	7.99e-15	0.901121	0.0976327	0.0001	3.45e-11	5.61e-10	5.67e-05
ENSG00000133466.13	7156	1.03873	1059.99	86.2132	8.1e-14	22-37212671-C-T	13286	85	112	0.455285	1	6.17e-15	0.655247	0.0705907	0.0001	3.44e-11	5.61e-10	2.38e-05
ENSG00000117748.9	4703	1.04124	481.308	85.0969	1.9e-13	1-27893147-C-G	-21599	18	18	0.0731707	1	1.05e-14	1.32111	0.144004	0.0001	3.45e-11	5.62e-10	5.29e-05
ENSG00000189190.9	10999	1.04209	1618.01	85.6978	5.9e-14	19-52781467-C-G	-5324	75	94	0.382114	1	3.62e-15	0.759898	0.080913	0.0001	3.55e-11	5.76e-10	1.58e-05
ENSG00000180817.11	8748	1.04355	1292.75	85.6877	7.77e-14	10-70206759-G-A	-27152	57	68	0.278689	1	4.87e-15	0.520997	0.0558374	0.0001	3.62e-11	5.86e-10	1.99e-05
ENSG00000136280.15	6235	1.03958	696.071	84.7429	1.37e-13	7-45077262-G-C	77787	58	67	0.272358	1	6.42e-15	0.39453	0.0425395	0.0001	3.75e-11	6.06e-10	3.64e-05
ENSG00000108384.14	4783	1.05238	486.848	83.2704	2.72e-13	17-58713497-C-T	20924	35	38	0.155738	1	8.06e-15	0.816241	0.088453	0.0001	3.93e-11	6.35e-10	5.47e-05
ENSG00000240356.6	6382	1.06473	589.626	82.5667	3.06e-13	2-113696401-A-G	69311	74	91	0.371901	1	7.08e-15	0.898974	0.0971414	0.0001	4.1e-11	6.61e-10	4.74e-05
ENSG00000117597.17	6947	1.03751	742.181	84.1959	1.34e-13	1-209825689-A-AAAGAAAG	-2318	88	121	0.495902	1	5.12e-15	-0.40773	0.0437464	0.0001	4.12e-11	6.63e-10	3.38e-05
ENSG00000158825.5	7315	1.03012	811.279	83.7871	1.04e-13	1-20600520-C-A	11572	34	35	0.142276	1	3.32e-15	0.491875	0.0522775	0.0001	4.14e-11	6.66e-10	3e-05
ENSG00000130590.13	5309	1.06531	636.515	82.4814	2.97e-13	20-63995584-C-T	15576	39	44	0.180328	1	6.65e-15	0.646165	0.0697255	0.0001	4.26e-11	6.83e-10	4.4e-05
ENSG00000156261.12	7034	1.05252	487.917	82.9189	2.94e-13	21-29073453-G-C	-344	39	39	0.158537	1	7.71e-15	0.716486	0.0775676	0.0001	4.26e-11	6.83e-10	5.46e-05
ENSG00000130656.4	4887	1.05099	683.877	83.6162	2.13e-13	16-153255-A-G	568	70	80	0.327869	1	6.97e-15	0.891804	0.0963339	0.0001	4.5e-11	7.18e-10	3.87e-05
ENSG00000255185.5	4240	1.02928	352.226	82.3608	2.54e-13	16-70015444-A-C	-50501	69	92	0.373984	1	5.31e-15	-0.555859	0.0596869	0.0001	4.49e-11	7.18e-10	6.89e-05
ENSG00000158104.11	6459	1.03836	524.97	82.8533	2.16e-13	12-121853808-C-G	-9788	91	120	0.491803	1	5.3e-15	0.729644	0.0783437	0.0001	4.62e-11	7.37e-10	4.8e-05
ENSG00000177042.14	6395	1.053	704.6	82.9594	2.24e-13	11-693787-A-G	-1746	33	35	0.142276	1	5.78e-15	0.9042	0.097269	0.0001	4.67e-11	7.44e-10	3.79e-05
ENSG00000224497.1	4180	1.03358	328.476	84.8893	3.21e-13	20-35545279-C-T	532	29	33	0.135246	1	1.74e-14	1.11443	0.122866	0.0001	4.81e-11	7.64e-10	7.52e-05
ENSG00000204677.10	7481	1.03726	908.078	85.0035	1.31e-13	5-177754013-A-G	-252392	85	109	0.443089	1	6.72e-15	-0.760149	0.0820455	0.0001	4.98e-11	7.9e-10	2.76e-05
ENSG00000185324.21	6102	1.07188	491.808	80.078	5.12e-13	16-89686659-GGGCCGTCCGCGTCTGCGCCTGCGCGCAAGAGA-G	5922	14	15	0.0609756	1	4.96e-15	-0.845276	0.0906252	0.0001	4.98e-11	7.9e-10	5.84e-05
ENSG00000255513.1	7133	1.04819	988.682	84.9489	1.61e-13	16-1963315-A-C	-780	27	28	0.113821	1	8.3e-15	1.40712	0.152586	0.0001	5.26e-11	8.31e-10	2.65e-05
ENSG00000166971.16	7117	1.04044	869.541	84.8793	1.61e-13	16-53503669-A-G	-742	90	116	0.47541	1	8.09e-15	0.64383	0.0697752	0.0001	5.49e-11	8.67e-10	2.92e-05
ENSG00000185684.12	7656	1.04764	874.204	83.9615	1.89e-13	12-132094217-G-A	9934	30	32	0.130081	1	6.93e-15	-0.732157	0.0790769	0.0001	5.54e-11	8.74e-10	2.99e-05
ENSG00000241157.1	4572	1.06108	330.645	83.4486	6.82e-13	17-60190124-G-C	-55523	24	25	0.101626	1	2.42e-14	1.27356	0.141456	0.0001	5.65e-11	8.89e-10	8.33e-05
ENSG00000198933.9	5930	1.06136	411.993	81.5615	5.55e-13	17-47689480-C-T	-4601	87	110	0.447154	1	9.61e-15	0.465351	0.050626	0.0001	5.7e-11	8.97e-10	6.7e-05
ENSG00000276791.1	6448	1.0296	863.524	85.9745	1.32e-13	16-2778171-T-G	852	76	85	0.345528	1	9.68e-15	-0.873799	0.0950777	0.0001	5.74e-11	9e-10	2.82e-05
ENSG00000136717.14	7372	1.0494	627.897	83.2064	2.85e-13	2-127081898-G-A	-25457	59	73	0.296748	1	8.28e-15	0.39062	0.0423563	0.0001	5.77e-11	9.04e-10	4.19e-05
ENSG00000158869.10	6865	1.05503	769.272	85.211	2.71e-13	1-161189357-C-T	-25877	72	86	0.349594	1	1.62e-14	0.429081	0.0472283	0.0001	5.97e-11	9.34e-10	3.5e-05
ENSG00000231680.1	4397	1.04179	530.986	84.7511	3.05e-13	11-64389304-A-T	-6527	86	101	0.413223	1	1.57e-14	-0.661255	0.0727318	0.0001	6.21e-11	9.7e-10	4.81e-05
ENSG00000166881.9	4257	1.0515	456.369	84.5823	4.72e-13	12-56806451-G-A	-281612	7	7	0.0284553	1	2.4e-14	1.01816	0.113063	0.0001	6.69e-11	1.04e-09	5.82e-05
ENSG00000268240.1	9571	1.0453	453.841	81.5801	4.16e-13	19-21595971-T-C	1343	78	90	0.368852	1	6.94e-15	-0.790708	0.0854034	0.0001	6.71e-11	1.04e-09	5.71e-05
ENSG00000149231.11	6979	1.0359	848.646	85.3097	1.83e-13	11-96364768-C-T	-25155	40	45	0.18595	1	1.09e-14	0.439916	0.0479941	0.0001	6.81e-11	1.06e-09	2.94e-05
ENSG00000175611.11	5555	1.03816	550.546	83.9527	3.07e-13	9-95887764-A-G	12064	82	103	0.422131	1	1.18e-14	0.69179	0.0756105	0.0001	7.03e-11	1.09e-09	4.57e-05
ENSG00000211699.2	8463	1.0277	790.335	83.9514	1.73e-13	7-38359009-C-G	-153	66	75	0.307692	1	6.25e-15	-0.807809	0.0870517	0.0001	7.22e-11	1.12e-09	3.05e-05
ENSG00000255198.4	7127	1.05916	993.409	85.3846	2.75e-13	16-1964953-C-T	-6	89	114	0.463415	1	1.75e-14	-0.646273	0.0712591	0.0001	7.24e-11	1.12e-09	2.75e-05
ENSG00000144559.10	7080	1.04913	803.147	84.1489	2.77e-13	3-11799970-C-G	-46949	87	111	0.451219	1	1.14e-14	0.676363	0.073856	0.0001	7.31e-11	1.13e-09	3.27e-05
ENSG00000223648.4	5070	1.05216	348.376	82.8021	6.94e-13	14-106656426-A-G	-1832	89	113	0.45935	1	1.96e-14	0.784027	0.0866661	0.0001	7.45e-11	1.15e-09	7.64e-05
ENSG00000165502.6	5895	1.05265	586.092	83.972	4.32e-13	14-49564948-A-G	-55737	68	81	0.331967	1	1.75e-14	-0.456105	0.0502899	0.0001	7.73e-11	1.19e-09	4.55e-05
ENSG00000119862.12	5859	1.08726	609.434	82.741	8.73e-13	2-64232363-T-C	-221606	28	32	0.133333	1	2.48e-14	0.757712	0.0842097	0.0001	7.93e-11	1.22e-09	4.99e-05
ENSG00000183431.11	6443	1.03086	897.184	86.1765	1.82e-13	1-37957563-C-A	-33358	32	35	0.144628	1	1.47e-14	0.845518	0.0928606	0.0001	8.03e-11	1.23e-09	2.72e-05
ENSG00000175489.9	6623	1.04835	1098.09	87.0401	2.19e-13	19-18402007-TAGAAAAAAA-T	4390	83	109	0.443089	1	2.42e-14	-0.302997	0.0336552	0.0001	8.06e-11	1.24e-09	2.39e-05
ENSG00000188636.3	9189	1.02751	1467.2	86.4583	1.04e-13	22-44448363-G-C	-49935	89	115	0.46748	1	8.85e-15	0.420926	0.0457092	0.0001	8.11e-11	1.24e-09	1.64e-05
ENSG00000073584.18	6313	1.04164	470.273	82.4139	4.54e-13	17-40614713-C-G	-33586	76	103	0.418699	1	1.05e-14	-0.409435	0.0446298	0.0001	8.3e-11	1.27e-09	5.43e-05
ENSG00000164144.15	6462	1.03837	831.167	86.326	2.46e-13	4-152779350-G-A	-587	67	86	0.349594	1	2.15e-14	0.404772	0.0448374	0.0001	8.53e-11	1.3e-09	3.03e-05
ENSG00000204138.12	4887	1.04562	405.692	82.5979	6.46e-13	1-28339065-A-G	-30517	59	70	0.284553	1	1.68e-14	-0.518396	0.0571026	0.0001	9.39e-11	1.43e-09	6.39e-05
ENSG00000122678.16	6021	1.05179	583.047	82.8586	5.22e-13	7-44062097-G-A	-20443	21	23	0.0934959	1	1.45e-14	0.984693	0.108108	0.0001	9.56e-11	1.45e-09	4.56e-05
ENSG00000166387.11	9197	1.02491	1164.38	86.3702	1.47e-13	11-7527192-G-A	13894	68	86	0.349594	1	1.25e-14	-0.834903	0.0913596	0.0001	9.67e-11	1.47e-09	2.05e-05
ENSG00000204520.12	18337	1.07373	398.626	73.7557	1.26e-12	6-31441325-T-G	41541	65	77	0.315574	1	1.07e-15	-0.86637	0.0898645	0.0001	1e-10	1.52e-09	7.26e-05
ENSG00000175567.8	5310	1.04586	482.245	84.5115	5.94e-13	11-73989141-G-A	5834	79	105	0.426829	1	3.02e-14	0.370206	0.0413266	0.0001	1.03e-10	1.55e-09	5.38e-05
ENSG00000182230.11	6136	1.06064	855.181	84.7207	4.64e-13	5-176161922-C-CA	101233	89	111	0.454545	1	2.47e-14	0.831403	0.0923869	0.0001	1.04e-10	1.57e-09	3.22e-05
ENSG00000225101.4	10426	1.0339	866.506	83.2134	2.6e-13	11-4472104-C-A	-2709	73	83	0.337398	1	7.49e-15	-0.806832	0.0872939	0.0001	1.04e-10	1.57e-09	2.86e-05
ENSG00000261804.1	6964	1.0353	975.907	87.2469	2.36e-13	16-53375306-G-A	1813	66	78	0.317073	1	2.81e-14	0.688457	0.0767312	0.0001	1.03e-10	1.57e-09	2.55e-05
ENSG00000100092.20	6260	1.02932	1048.82	87.5634	1.94e-13	22-37633716-A-G	-938	44	48	0.195122	1	2.54e-14	0.457273	0.0508459	0.0001	1.04e-10	1.57e-09	2.32e-05
ENSG00000124570.17	8078	1.04859	985.006	84.144	3.25e-13	6-2914711-C-CCT	-57454	67	80	0.325203	1	1.36e-14	-0.660769	0.0724401	0.0001	1.08e-10	1.63e-09	2.66e-05
ENSG00000162302.12	4459	1.03931	539.442	85.0868	4.92e-13	11-64391211-C-T	32063	85	101	0.410569	1	2.99e-14	-0.295084	0.0329338	0.0001	1.1e-10	1.65e-09	4.69e-05
ENSG00000165752.16	8250	1.04221	1185.73	86.3678	2.46e-13	10-132257374-AG-A	-74473	70	87	0.353659	1	2.18e-14	0.474135	0.0525374	0.0001	1.13e-10	1.7e-09	2.16e-05
ENSG00000166546.13	5407	1.04032	588.155	84.257	4.87e-13	16-66595274-A-G	167977	12	14	0.0569106	1	2.21e-14	1.47359	0.163344	0.0001	1.16e-10	1.74e-09	4.32e-05
ENSG00000123643.12	7442	1.03223	704.853	84.866	3.47e-13	5-151473632-CTTTTGCTTTG-C	36586	67	88	0.357724	1	1.88e-14	-0.477567	0.0527423	0.0001	1.18e-10	1.76e-09	3.49e-05
ENSG00000143198.12	7320	1.03192	965.435	86.9171	2.65e-13	1-165630412-C-T	-449	92	123	0.5	1	2.85e-14	-0.492759	0.0549376	0.0001	1.25e-10	1.86e-09	2.54e-05
ENSG00000119599.16	7429	1.05279	702.32	83.1845	5.94e-13	14-72926683-G-A	351	48	53	0.217213	1	1.89e-14	0.759328	0.0838656	0.0001	1.3e-10	1.94e-09	3.8e-05
ENSG00000241106.6	21294	1.052	539.095	78.5384	7.72e-13	6-32829016-G-A	11968	28	30	0.121951	1	4.38e-15	0.87503	0.0935618	0.0001	1.32e-10	1.97e-09	4.93e-05
ENSG00000089063.14	8867	1.01091	1460.64	87.0243	1.22e-13	20-5094568-G-A	-18535	83	105	0.430328	1	1.28e-14	-0.450474	0.0493248	0.0001	1.39e-10	2.06e-09	1.54e-05
ENSG00000261556.9	4158	1.05672	342.796	81.7827	1.42e-12	16-70263665-C-T	17055	83	107	0.438525	1	3.06e-14	0.604885	0.0675442	0.0001	1.4e-10	2.08e-09	7.9e-05
ENSG00000176945.16	8080	1.00957	1018.02	85.0462	1.74e-13	3-195750217-A-G	29335	43	50	0.203252	1	9.36e-15	0.950963	0.103396	0.0001	1.42e-10	2.1e-09	2.2e-05
ENSG00000153406.13	7955	1.04457	1062.92	84.5877	3.57e-13	16-4468557-A-G	-27206	55	64	0.262295	1	1.76e-14	0.595909	0.0657143	0.0001	1.42e-10	2.1e-09	2.43e-05
ENSG00000112308.12	9246	1.04254	801.493	83.2693	4.64e-13	6-24719750-G-A	-1086	41	45	0.182927	1	1.47e-14	0.437215	0.0480184	0.0001	1.45e-10	2.14e-09	3.2e-05
ENSG00000225484.6	8464	1.0446	890.725	84.6636	4.39e-13	10-79763164-C-T	-62618	45	52	0.214876	1	2.27e-14	-0.887355	0.0984212	0.0001	1.46e-10	2.15e-09	2.9e-05
ENSG00000196352.14	5636	1.05598	662.988	84.1618	7.83e-13	1-207335181-CATAGTT-C	13673	71	87	0.356557	1	3.63e-14	-0.433018	0.0485445	0.0001	1.53e-10	2.25e-09	4.07e-05
ENSG00000115457.9	7177	1.04412	905.526	85.4822	4.5e-13	2-216619506-T-C	-13322	69	78	0.317073	1	3.11e-14	0.920053	0.102776	0.0001	1.54e-10	2.26e-09	2.85e-05
ENSG00000259959.1	5790	1.06292	424.548	81.2702	1.43e-12	4-47881066-T-C	36727	78	93	0.381148	1	2.57e-14	0.762523	0.0848084	0.0001	1.55e-10	2.27e-09	6.54e-05
ENSG00000234484.1	7286	1.02855	662.214	83.7413	4.44e-13	6-132736075-C-A	-16675	69	81	0.329268	1	1.66e-14	0.638595	0.0703289	0.0001	1.55e-10	2.27e-09	3.66e-05
ENSG00000136819.15	7276	1.0272	1138.59	86.8527	2.5e-13	9-129834742-C-T	-1121	50	58	0.237705	1	2.62e-14	-0.633219	0.0704614	0.0001	1.55e-10	2.27e-09	2.11e-05
ENSG00000279344.1	7105	1.0348	960.327	86.9296	3.51e-13	16-53490035-AG-A	8485	89	115	0.46748	1	3.88e-14	0.82166	0.0922541	0.0001	1.55e-10	2.27e-09	2.59e-05
ENSG00000157240.3	5664	1.04421	442.979	83.74	9.54e-13	7-91326645-G-T	62281	52	58	0.235772	1	3.91e-14	-0.726617	0.0815966	0.0001	1.6e-10	2.33e-09	5.82e-05
ENSG00000103723.12	4710	1.06765	413.695	80.2558	1.68e-12	15-82721485-T-A	11571	40	46	0.186992	1	2.13e-14	0.999632	0.110715	0.0001	1.62e-10	2.37e-09	6.83e-05
ENSG00000226259.10	379	1.0319	83.7606	86.9691	4.02e-12	5-71011637-T-C	596285	41	45	0.182927	1	5.48e-13	1.08238	0.129415	0.0001	1.66e-10	2.41e-09	0.000292866
ENSG00000111052.7	6215	1.05274	460.699	81.8144	1.17e-12	12-80939774-G-GT	50405	21	23	0.0942623	1	2.49e-14	-0.488582	0.0543009	0.0001	1.71e-10	2.49e-09	5.79e-05
ENSG00000140386.12	5187	1.06788	278.99	79.4919	2.64e-12	15-76462173-G-A	-443271	63	77	0.313008	1	2.72e-14	0.664754	0.074032	0.0001	1.71e-10	2.49e-09	0.000101382
ENSG00000160410.14	6647	1.04898	791.653	85.0434	6.32e-13	19-40585915-C-G	9064	90	115	0.46748	1	3.89e-14	0.364308	0.0409048	0.0001	1.72e-10	2.49e-09	3.32e-05
ENSG00000172967.7	5994	1.04175	944.068	86.9506	4.62e-13	22-16753607-G-A	-68092	78	97	0.394309	1	5.27e-14	0.993645	0.11235	0.0001	1.74e-10	2.52e-09	2.7e-05
ENSG00000135951.14	5353	1.04007	349.054	81.6617	1.25e-12	2-99185101-G-A	30147	78	99	0.404959	1	2.54e-14	-0.741931	0.0824958	0.0001	1.81e-10	2.61e-09	7.27e-05
ENSG00000172661.17	5134	1.04202	446.473	83.5444	1.02e-12	10-45727755-C-T	523	51	58	0.235772	1	3.95e-14	-0.602447	0.0676664	0.0001	1.81e-10	2.61e-09	5.73e-05
ENSG00000105227.14	6747	1.04262	824.308	85.7999	5.59e-13	19-40413751-C-T	385	9	9	0.0365854	1	4.4e-14	1.53512	0.172857	0.0001	1.81e-10	2.61e-09	3.11e-05
ENSG00000002549.12	6828	1.04592	711.711	85.5549	7e-13	4-17593522-CAT-C	16330	63	86	0.352459	1	5.18e-14	0.449916	0.0508519	0.0001	1.83e-10	2.63e-09	3.65e-05
ENSG00000225603.3	3676	1.00778	259.354	80.8905	8.72e-13	1-147043513-G-A	-7304	64	76	0.308943	1	1.26e-14	0.885599	0.0969256	0.0001	1.9e-10	2.72e-09	8.56e-05
ENSG00000184385.2	9747	1.03778	1538.75	86.466	2.83e-13	21-42109196-A-G	662	60	71	0.290984	1	2.63e-14	0.977361	0.108763	0.0001	1.9e-10	2.72e-09	1.63e-05
ENSG00000254531.1	6934	1.07136	542.459	83.2884	1.62e-12	4-101308565-C-A	-39215	68	84	0.341463	1	6.05e-14	-0.596984	0.0677177	0.0001	1.92e-10	2.75e-09	5.28e-05
ENSG00000174373.16	6694	1.04635	512.532	81.9426	1.09e-12	14-35736085-T-C	-73219	31	32	0.130081	1	2.41e-14	0.602507	0.0669154	0.0001	2.05e-10	2.93e-09	5.07e-05
ENSG00000147576.15	4984	1.04385	384.528	83.4033	1.39e-12	8-66466338-A-G	33852	91	121	0.495902	1	5.31e-14	-0.624158	0.070587	0.0001	2.06e-10	2.94e-09	6.7e-05
ENSG00000204084.12	6406	1.04065	896.527	85.857	5.6e-13	1-37880724-C-T	-66333	73	90	0.367769	1	4.49e-14	-0.57225	0.0644666	0.0001	2.07e-10	2.95e-09	2.84e-05
ENSG00000163406.10	6766	1.02128	433.494	84.3201	8.38e-13	3-121784189-C-CT	-109900	69	91	0.369919	1	4.14e-14	0.546738	0.0614763	0.0001	2.27e-10	3.22e-09	5.42e-05
ENSG00000225231.1	7342	1.03103	615.619	84.1744	7.25e-13	12-10002813-C-T	59318	56	61	0.247967	1	3.35e-14	1.14258	0.127853	0.0001	2.26e-10	3.22e-09	3.97e-05
ENSG00000256612.7	6178	1.04438	736.99	85.0961	8.16e-13	19-40909182-G-A	-15037	39	41	0.166667	1	5.25e-14	1.24024	0.140222	0.0001	2.3e-10	3.27e-09	3.5e-05
ENSG00000245532.7	4417	1.03898	435.179	83.1993	1.25e-12	11-65427784-G-A	5010	50	64	0.260163	1	4.39e-14	0.54617	0.0614951	0.0001	2.33e-10	3.3e-09	5.8e-05
ENSG00000111897.6	6501	1.03516	525.866	84.0208	9.65e-13	6-122576135-C-G	104313	33	36	0.147541	1	4.37e-14	-0.351969	0.0396257	0.0001	2.36e-10	3.34e-09	4.73e-05
ENSG00000163933.9	5222	1.05324	537.664	84.0663	1.39e-12	3-53099133-C-G	-31329	76	98	0.398374	1	6.7e-14	0.564477	0.0641817	0.0001	2.39e-10	3.39e-09	4.97e-05
ENSG00000180104.15	5294	1.0418	669.044	84.9537	8.96e-13	5-446808-G-A	3647	72	85	0.345528	1	5.54e-14	-0.454696	0.0514733	0.0001	2.42e-10	3.42e-09	3.82e-05
ENSG00000105607.12	5949	1.04405	801.5	84.8877	7.9e-13	19-12899706-A-G	8680	83	112	0.455285	1	4.71e-14	-0.375759	0.042378	0.0001	2.44e-10	3.45e-09	3.22e-05
ENSG00000101298.13	8356	1.0221	1665.97	87.2006	2.4e-13	20-1287606-C-T	21290	51	56	0.227642	1	2.83e-14	-0.506612	0.0564702	0.0001	2.46e-10	3.46e-09	1.41e-05
ENSG00000158748.3	8272	1.03204	984.309	84.6931	5.1e-13	1-19690356-G-A	25069	75	96	0.390244	1	2.71e-14	-0.939613	0.104637	0.0001	2.49e-10	3.5e-09	2.49e-05
ENSG00000112531.16	8212	1.03595	925.624	84.833	6.08e-13	6-163508769-T-TA	94769	15	16	0.0655738	1	3.46e-14	-0.44864	0.0502398	0.0001	2.58e-10	3.62e-09	2.69e-05
ENSG00000123965.13	4013	1.0515	571.978	84.2041	1.38e-12	7-74922606-A-G	28490	42	48	0.195122	1	6.93e-14	1.06411	0.121085	0.0001	2.62e-10	3.67e-09	4.64e-05
ENSG00000276023.4	4263	1.04912	636.946	84.4443	1.18e-12	17-37470196-G-A	-19635	61	68	0.278689	1	6.31e-14	0.832619	0.0945401	0.0001	2.62e-10	3.67e-09	4.13e-05
ENSG00000196668.3	6798	1.02097	987.693	85.9043	4.26e-13	12-116538017-T-C	4595	28	33	0.134146	1	3.39e-14	-0.716896	0.0802394	0.0001	2.65e-10	3.71e-09	2.38e-05
ENSG00000161016.17	3001	1.04735	345.482	83.2875	2.22e-12	8-144763522-G-T	-29065	94	120	0.491803	1	8.63e-14	0.387286	0.044297	0.0001	2.78e-10	3.88e-09	7.56e-05
ENSG00000139899.10	7605	1.02728	882.03	86.0303	5.91e-13	14-24431003-C-G	49	53	57	0.231707	1	5.05e-14	-0.927579	0.104779	0.0001	2.87e-10	4.01e-09	2.73e-05
ENSG00000180185.11	7351	1.06676	958.087	83.9068	1.23e-12	16-1838307-C-T	11112	41	45	0.182927	1	5.5e-14	0.820598	0.0928791	0.0001	2.9e-10	4.04e-09	2.94e-05
ENSG00000259065.1	6823	1.05	500.223	82.0536	1.77e-12	14-73787509-G-A	149	28	31	0.126016	1	4.35e-14	1.2367	0.139213	0.0001	3.05e-10	4.25e-09	5.27e-05
ENSG00000203363.2	6522	1.03258	574.986	84.1305	1.09e-12	2-85701427-C-T	14380	79	105	0.426829	1	5.22e-14	-0.798039	0.0902169	0.0001	3.11e-10	4.32e-09	4.28e-05
ENSG00000155158.20	8353	1.03155	1173.69	85.8987	5.38e-13	9-15294669-G-C	-12691	53	60	0.243902	1	4.37e-14	-0.406371	0.0457496	0.0001	3.2e-10	4.43e-09	2.09e-05
ENSG00000019169.10	6592	1.02877	695.202	84.223	8.68e-13	2-118946643-G-GC	4477	56	65	0.264228	1	4.16e-14	-0.7913	0.0889879	0.0001	3.24e-10	4.48e-09	3.48e-05
ENSG00000281162.2	6205	1.03941	502.079	82.702	1.51e-12	2-101980556-A-C	18500	75	90	0.365854	1	4.56e-14	-0.473474	0.0533581	0.0001	3.26e-10	4.51e-09	5.04e-05
ENSG00000166471.10	6864	1.05505	468.875	82.2815	2.23e-12	11-9314546-C-T	-234	27	29	0.117886	1	6.13e-14	-0.549623	0.0623644	0.0001	3.27e-10	4.51e-09	5.74e-05
ENSG00000049247.13	6193	1.02943	752.914	84.5148	8.26e-13	1-7895369-C-CA	41857	22	26	0.107438	1	4.36e-14	1.48424	0.167092	0.0001	3.29e-10	4.54e-09	3.23e-05
ENSG00000214872.8	6709	1.04804	345.78	81.718	2.64e-12	11-57545244-C-G	2603	86	120	0.491803	1	6.11e-14	0.64829	0.0735541	0.0001	3.29e-10	4.54e-09	7.57e-05
ENSG00000163945.15	6896	1.03889	681.451	83.6131	1.13e-12	4-1205730-C-T	-141536	13	14	0.0569106	1	4.54e-14	1.07148	0.120736	0.0001	3.36e-10	4.62e-09	3.7e-05
ENSG00000277290.1	4164	1.03111	512.335	83.0978	1.3e-12	11-242568-CA-C	-915	48	51	0.207317	1	4.41e-14	0.998545	0.112445	0.0001	3.4e-10	4.67e-09	4.77e-05
ENSG00000132199.18	7178	1.04749	986.887	85.0305	9.48e-13	18-731694-A-G	19018	91	116	0.471545	1	6.06e-14	0.498935	0.056597	0.0001	3.41e-10	4.68e-09	2.65e-05
ENSG00000188573.7	7099	1.02474	797.755	79.9368	7.5e-13	5-168527502-C-T	-1614	32	36	0.152542	1	7.33e-15	1.14397	0.12371	0.0001	3.5e-10	4.79e-09	2.99e-05
ENSG00000256937.1	7218	1.01316	719.524	85.5527	6.59e-13	12-9099228-GCTT-G	-28555	65	78	0.317073	1	4.85e-14	0.782695	0.088329	0.0001	3.56e-10	4.86e-09	3.16e-05
ENSG00000243678.11	6288	1.05425	779.651	83.7438	1.43e-12	17-51171825-C-A	6390	89	122	0.495935	1	6.16e-14	0.364048	0.0413131	0.0001	3.56e-10	4.86e-09	3.44e-05
ENSG00000106153.12	7153	1.05019	415.125	80.4319	2.5e-12	7-56184948-C-T	78372	55	64	0.260163	1	3.61e-14	-0.471599	0.0528598	0.0001	3.59e-10	4.89e-09	6.36e-05
ENSG00000176720.4	6411	1.04603	605.767	82.4312	1.6e-12	2-241606948-C-T	48227	30	36	0.147541	1	4.42e-14	-0.895252	0.100818	0.0001	3.65e-10	4.96e-09	4.29e-05
ENSG00000169682.17	3788	1.0254	448.443	84.9202	1.41e-12	16-28970190-G-C	-4899	61	72	0.292683	1	9.04e-14	0.390986	0.0447684	0.0001	3.65e-10	4.96e-09	5.33e-05
ENSG00000126351.12	5543	1.03503	556.024	84.9828	1.39e-12	17-40096959-C-T	38669	46	55	0.223577	1	9.06e-14	0.629785	0.072115	0.0001	3.64e-10	4.96e-09	4.47e-05
ENSG00000105612.8	5954	1.05312	850.39	85.6011	1.33e-12	19-12883502-GATTTCGAAACCAGCCTGGCCAGC-G	2034	46	58	0.235772	1	1.06e-13	-0.713949	0.0820592	0.0001	3.7e-10	5.01e-09	3.14e-05
ENSG00000121653.11	5065	1.03663	563.382	84.3848	1.47e-12	11-45873085-C-G	-12566	52	58	0.235772	1	7.92e-14	0.881251	0.100592	0.0001	3.79e-10	5.14e-09	4.44e-05
ENSG00000115232.13	6303	1.03715	525.261	84.3879	1.62e-12	2-181469957-C-T	12750	77	101	0.410569	1	8.83e-14	0.32154	0.0367966	0.0001	3.86e-10	5.22e-09	4.77e-05
ENSG00000155542.11	7472	1.03451	917.711	85.664	8.91e-13	5-56937861-T-G	28601	66	77	0.316239	1	7e-14	-0.802006	0.0912829	0.0001	3.91e-10	5.29e-09	2.7e-05
ENSG00000100726.14	8179	1.04397	1160.79	85.6652	8.59e-13	16-1511734-C-CGA	18390	20	21	0.0853659	1	6.72e-14	-0.714021	0.0811929	0.0001	3.93e-10	5.3e-09	2.22e-05
ENSG00000203797.9	6538	1.03392	487.894	83.5155	1.71e-12	6-110416044-C-T	482	88	114	0.463415	1	6.98e-14	0.637609	0.0725666	0.0001	4.05e-10	5.46e-09	5.07e-05
ENSG00000160226.15	7597	1.05678	1087.93	86.1068	1.23e-12	21-44339162-C-T	-213	45	56	0.227642	1	1.15e-13	0.443557	0.0510811	0.0001	4.1e-10	5.51e-09	2.49e-05
ENSG00000180537.12	6459	1.06306	725.747	83.6964	2.1e-12	6-13914638-C-T	-9808	70	86	0.349594	1	9.36e-14	0.811092	0.0929462	0.0001	4.13e-10	5.55e-09	3.83e-05
ENSG00000279741.1	6943	1.0378	933.417	86.641	9.92e-13	16-53375306-G-A	-14580	66	78	0.317073	1	1.09e-13	0.756518	0.0869981	0.0001	4.15e-10	5.57e-09	2.69e-05
ENSG00000237846.1	870	0.99746	176.133	90.7197	2.25e-12	9-40095745-G-A	-10077	49	59	0.245833	1	9.04e-13	0.82575	0.0999632	0.0001	4.19e-10	5.62e-09	0.000120534
ENSG00000229759.1	2760	1.02966	215.996	84.151	3.74e-12	3-48205189-G-A	-51397	70	83	0.340164	1	2.07e-13	0.91038	0.106312	0.0001	4.29e-10	5.75e-09	0.000112561
ENSG00000064666.14	7934	1.03897	1770.28	86.8991	5.59e-13	19-1038290-A-C	11709	27	27	0.109756	1	6.36e-14	-0.528265	0.0599916	0.0001	4.34e-10	5.8e-09	1.43e-05
ENSG00000130489.14	5165	1.0417	573.851	82.5931	1.85e-12	22-50532877-C-CA	7271	30	32	0.131148	1	5.51e-14	0.743402	0.0841453	0.0001	4.39e-10	5.86e-09	4.45e-05
ENSG00000259291.2	6855	1.03511	846.191	85.1834	1.1e-12	15-90075849-C-T	-6358	56	64	0.260163	1	7.49e-14	0.795186	0.0906513	0.0001	4.41e-10	5.88e-09	2.94e-05
ENSG00000228716.6	6786	1.05054	662.705	81.8372	1.93e-12	5-80665136-G-A	10153	51	60	0.245902	1	4.43e-14	-0.789884	0.0889563	0.0001	4.43e-10	5.9e-09	3.99e-05
ENSG00000112874.9	5807	1.02264	538.452	85.1538	1.34e-12	5-103563715-G-A	922	38	39	0.159836	1	9.24e-14	-0.86811	0.0994514	0.0001	4.44e-10	5.9e-09	4.39e-05
ENSG00000280367.1	5954	1.04155	314.322	82.6027	3.53e-12	11-90213334-CAAA-C	-10031	61	66	0.271186	1	1.15e-13	-0.771239	0.0888173	0.0001	4.62e-10	6.13e-09	8.12e-05
ENSG00000072401.14	7214	1.02655	540.93	84.3124	1.51e-12	10-58401412-G-A	66437	92	114	0.467213	1	7.96e-14	-0.353194	0.0403206	0.0001	4.64e-10	6.15e-09	4.44e-05
ENSG00000126467.10	6697	1.05395	990.114	84.135	1.45e-12	19-49761973-C-T	-1357	73	92	0.373984	1	7.18e-14	0.892429	0.101637	0.0001	4.69e-10	6.21e-09	2.71e-05
ENSG00000204149.10	5770	1.06225	486.211	83.5199	3.5e-12	10-49914664-C-T	-67526	64	79	0.32377	1	1.56e-13	-0.522244	0.0605755	0.0001	4.72e-10	6.24e-09	5.69e-05
ENSG00000239697.10	6861	1.04894	1043.91	85.9778	1.27e-12	17-7535370-A-G	-13521	44	47	0.191057	1	1.15e-13	0.523046	0.0602278	0.0001	4.79e-10	6.32e-09	2.52e-05
ENSG00000198483.12	667	1.02604	129.082	86.8095	6.59e-12	1-145868078-A-C	-17788	80	102	0.414634	1	8.91e-13	-0.687741	0.0832246	0.0001	4.89e-10	6.44e-09	0.000185558
ENSG00000119139.17	5819	1.03954	511.694	82.3517	2.2e-12	9-69219191-A-T	97927	81	110	0.447154	1	6.2e-14	0.588906	0.0668383	0.0001	4.9e-10	6.46e-09	4.95e-05
ENSG00000188599.17	4478	1.08567	479.353	81.2554	5.84e-12	16-15189255-G-A	65757	35	42	0.170732	1	1.3e-13	0.612408	0.0707193	0.0001	4.99e-10	6.56e-09	6.31e-05
ENSG00000197128.11	7395	1.03402	902.183	85.0349	1.14e-12	19-57449823-A-T	-27747	66	79	0.32377	1	7.43e-14	0.671738	0.0765626	0.0001	5.01e-10	6.58e-09	2.74e-05
ENSG00000170540.14	5228	1.03189	626.424	85.7022	1.61e-12	16-18773687-GGTTTTTTTTC-G	-27991	76	91	0.371901	1	1.36e-13	-0.444129	0.0513436	0.0001	5.15e-10	6.75e-09	3.92e-05
ENSG00000159214.12	5585	1.06511	620.049	84.4318	3.2e-12	1-43989545-G-A	-1814	61	72	0.295082	1	1.91e-13	0.904689	0.10544	0.0001	5.23e-10	6.86e-09	4.51e-05
ENSG00000263155.5	7536	1.02805	884.983	84.8255	1.08e-12	15-57564948-A-AAAAT	-26993	65	74	0.300813	1	6.5e-14	0.92597	0.105211	0.0001	5.26e-10	6.88e-09	2.73e-05
ENSG00000183793.13	4077	1.04043	479.943	83.1542	2.66e-12	16-15036083-C-T	-344964	62	75	0.304878	1	1.01e-13	0.877402	0.100731	0.0001	5.48e-10	7.16e-09	5.29e-05
ENSG00000267757.4	7553	1.02726	1071	85.4985	9.15e-13	19-45641767-G-T	273	86	107	0.434959	1	6.82e-14	0.779088	0.0886202	0.0001	5.5e-10	7.18e-09	2.25e-05
ENSG00000037757.13	6295	1.02565	1132.35	87.2617	8.72e-13	19-13764478-A-G	-54	7	7	0.0284553	1	1.16e-13	-1.69464	0.195165	0.0001	5.74e-10	7.48e-09	2.11e-05
ENSG00000110665.11	8220	1.03676	1356.72	86.3541	9.48e-13	11-2296721-C-T	-6328	79	94	0.382114	1	9.42e-14	-0.652245	0.0747557	0.0001	5.97e-10	7.77e-09	1.84e-05
ENSG00000211697.4	8477	1.03436	786.873	84.1128	1.59e-12	7-38344703-C-G	-5319	48	56	0.227642	1	7.86e-14	-1.04101	0.118809	0.0001	6.09e-10	7.91e-09	3.15e-05
ENSG00000142178.7	7661	1.03554	978.332	85.385	1.32e-12	21-43414945-G-A	-12183	44	50	0.206612	1	9.8e-14	0.996325	0.114296	0.0001	6.13e-10	7.96e-09	2.55e-05
ENSG00000107796.13	6866	1.0495	734.706	84.3401	2.36e-12	10-88995299-T-A	4340	90	116	0.47541	1	1.32e-13	-0.608643	0.0703162	0.0001	6.26e-10	8.11e-09	3.58e-05
ENSG00000010626.14	7333	1.01928	1129.47	87.3867	8.46e-13	12-6896036-ACTACTACTACTACTAC-A	-8697	53	62	0.254098	1	1.17e-13	0.834284	0.0961005	0.0001	6.35e-10	8.23e-09	2.06e-05
ENSG00000260274.1	4501	1.05041	371.573	82.7706	4.85e-12	15-75431650-TAA-T	63451	66	75	0.304878	1	1.76e-13	0.883868	0.102807	0.0001	6.39e-10	8.27e-09	7.11e-05
ENSG00000230836.1	5985	1.03863	649.5	83.7345	2.21e-12	2-74958729-G-T	18471	76	91	0.372951	1	9.99e-14	0.856123	0.0982574	0.0001	6.42e-10	8.29e-09	3.88e-05
ENSG00000161055.3	7038	1.03891	926.669	85.6771	1.56e-12	5-180555278-G-A	-36262	18	20	0.0813008	1	1.3e-13	1.37118	0.15836	0.0001	6.46e-10	8.33e-09	2.72e-05
ENSG00000164265.8	6986	1.03508	721.22	86.1032	1.88e-12	5-147871078-A-T	396	91	115	0.471074	1	1.83e-13	0.913236	0.106328	0.0001	6.53e-10	8.42e-09	3.45e-05
ENSG00000160856.20	7684	1.03226	743.911	85.3111	1.73e-12	1-157699488-C-T	-1369	89	114	0.463415	1	1.29e-13	0.507677	0.0586184	0.0001	6.55e-10	8.43e-09	3.3e-05
ENSG00000113658.16	6400	1.04795	678.072	85.4664	2.64e-12	5-136186066-C-A	53221	63	74	0.301653	1	2.16e-13	0.40124	0.0469006	0.0001	6.67e-10	8.57e-09	3.86e-05
ENSG00000211764.1	4156	1.04965	582.2	87.094	3.54e-12	7-142742709-G-A	-53656	83	110	0.447154	1	4.96e-13	-0.494164	0.0589408	0.0001	7.47e-10	9.59e-09	4.53e-05
ENSG00000178104.19	1444	1.04533	328.051	88.1914	6.36e-12	1-148970412-G-GA	162231	54	65	0.264228	1	1.29e-12	0.513827	0.0627618	0.0001	8.27e-10	1.06e-08	7.9e-05
ENSG00000138030.12	4125	1.05211	369.13	82.7325	6.78e-12	2-27087525-G-A	778	80	99	0.402439	1	2.53e-13	0.670184	0.0786407	0.0001	8.72e-10	1.11e-08	7.21e-05
ENSG00000044115.20	3856	1.04866	311.376	81.3785	7.54e-12	5-138759517-A-G	148550	62	75	0.304878	1	1.82e-13	-0.384026	0.044703	0.0001	8.74e-10	1.11e-08	8.43e-05
ENSG00000145949.9	7703	1.05114	1068.1	86.1273	2.28e-12	6-2680498-C-T	-70468	37	39	0.158537	1	2.28e-13	1.10963	0.129869	0.0001	8.64e-10	1.11e-08	2.48e-05
ENSG00000258181.1	7150	1.02822	618.464	84.0348	2.53e-12	12-47248949-C-T	825	65	73	0.296748	1	1.29e-13	0.74474	0.085991	0.0001	8.73e-10	1.11e-08	3.91e-05
ENSG00000170425.3	6425	1.05646	667.253	83.0403	4.09e-12	17-16068715-A-AT	123798	95	121	0.495763	1	1.58e-13	0.903932	0.104883	0.0001	8.75e-10	1.11e-08	4.06e-05
ENSG00000101290.13	8863	1.0348	1552.26	87.2665	1.15e-12	20-5161117-G-T	34331	91	115	0.46748	1	1.56e-13	-0.469957	0.0545053	0.0001	8.7e-10	1.11e-08	1.6e-05
ENSG00000070614.14	7279	1.06684	745.197	82.2852	4.54e-12	5-150480326-G-A	-5492	14	15	0.0609756	1	1.38e-13	-0.917006	0.106055	0.0001	8.92e-10	1.13e-08	3.78e-05
ENSG00000236304.1	6171	1.03494	691.139	85.1454	2.74e-12	11-76659044-C-A	1988	83	119	0.48374	1	2.03e-13	-0.613943	0.0716571	0.0001	9.25e-10	1.17e-08	3.59e-05
ENSG00000184441.4	7591	1.06067	915.982	83.7021	3.41e-12	21-44339162-C-T	7928	45	56	0.227642	1	1.61e-13	0.449553	0.0521822	0.0001	9.27e-10	1.17e-08	3e-05
ENSG00000100124.14	6146	1.04155	800.611	84.2783	2.69e-12	22-37844361-G-C	-4506	12	12	0.0487805	1	1.5e-13	1.23026	0.142551	0.0001	9.23e-10	1.17e-08	3.19e-05
ENSG00000253616.5	7463	1.02921	1003.34	85.0632	1.74e-12	8-23070183-T-C	-4305	39	45	0.182927	1	1.2e-13	-0.678824	0.0782468	0.0001	9.59e-10	1.21e-08	2.42e-05
ENSG00000166501.12	7188	1.03604	1001.79	86.6343	2e-12	16-23849686-CT-C	13685	83	100	0.406504	1	2.32e-13	-0.417041	0.0488311	0.0001	9.58e-10	1.21e-08	2.49e-05
ENSG00000073536.17	6887	1.04649	833.093	84.7043	2.96e-12	17-35177697-T-C	35382	19	21	0.0860656	1	1.91e-13	0.738569	0.0860809	0.0001	9.61e-10	1.21e-08	3.12e-05
ENSG00000068097.14	4501	1.03425	322.548	83.6611	6.02e-12	17-60078969-A-G	38	23	25	0.101626	1	3.01e-13	0.901	0.106161	0.0001	9.62e-10	1.21e-08	7.68e-05
ENSG00000159231.5	7984	1.06794	903.618	84.5656	4.07e-12	21-36112344-T-G	-22568	77	90	0.368644	1	2.61e-13	-0.685954	0.0805449	0.0001	9.54e-10	1.21e-08	3.13e-05
ENSG00000104325.6	6247	1.04352	418.546	83.2766	5.93e-12	8-90126009-C-T	124604	13	13	0.0532787	1	2.61e-13	-0.861957	0.101211	0.0001	1.03e-09	1.29e-08	6.14e-05
ENSG00000188375.4	9412	1.06181	856.536	82.5387	4.1e-12	12-31804760-A-G	12519	35	36	0.14876	1	1.34e-13	0.86701	0.100204	0.0001	1.03e-09	1.29e-08	3.23e-05
ENSG00000214941.7	6418	1.04985	791.452	86.4042	3.7e-12	17-15982654-T-A	-11176	91	120	0.487805	1	4.2e-13	-0.551055	0.0654588	0.0001	1.07e-09	1.35e-08	3.33e-05
ENSG00000135437.9	6217	1.03834	552.738	84.3564	4.55e-12	12-55721994-C-A	1627	41	45	0.182927	1	2.76e-13	-0.769535	0.0904824	0.0001	1.16e-09	1.45e-08	4.56e-05
ENSG00000160072.19	6075	1.02917	839.774	85.3771	2.55e-12	1-1568752-C-T	96983	7	7	0.0286885	1	2.02e-13	-1.04904	0.122433	0.0001	1.18e-09	1.48e-08	2.89e-05
ENSG00000180953.11	7951	1.0677	825.57	81.4954	5.45e-12	15-79935446-C-T	20190	49	55	0.223577	1	1.3e-13	-0.535255	0.0618154	0.0001	1.19e-09	1.49e-08	3.42e-05
ENSG00000281831.1	16215	1.07767	259.322	73.7719	2.12e-11	6-29865887-A-T	-7896	90	123	0.5	1	3.87e-14	-0.882321	0.0990593	0.0001	1.21e-09	1.51e-08	0.000113205
ENSG00000161036.12	5506	1.04699	455.302	82.3058	6.87e-12	7-102428172-A-C	-36757	10	13	0.0528455	1	2.23e-13	-0.980897	0.114746	0.0001	1.22e-09	1.52e-08	5.73e-05
ENSG00000183506.17	6470	1.02313	719.228	85.3131	2.76e-12	22-21465554-AT-A	-51979	26	28	0.113821	1	2.16e-13	-1.21573	0.142105	0.0001	1.24e-09	1.54e-08	3.29e-05
ENSG00000263366.2	6744	1.02541	761.734	85.8696	2.73e-12	22-22123507-T-G	5502	53	66	0.270492	1	2.55e-13	0.809917	0.0950537	0.0001	1.24e-09	1.54e-08	3.14e-05
ENSG00000198848.12	7447	1.03295	882.099	84.9874	2.8e-12	16-55834858-A-G	1521	73	90	0.365854	1	1.97e-13	-0.612304	0.0714172	0.0001	1.27e-09	1.57e-08	2.79e-05
ENSG00000241878.11	7540	1.039	613.609	82.4199	4.54e-12	22-31643122-AATAGAG-A	-19310	79	95	0.386179	1	1.45e-13	0.332848	0.0385376	0.0001	1.27e-09	1.58e-08	4.12e-05
ENSG00000149527.17	6893	1.04131	1001.66	85.1757	2.96e-12	1-2416398-G-GCGACA	-9582	50	55	0.223577	1	2.23e-13	0.559612	0.0654633	0.0001	1.29e-09	1.6e-08	2.54e-05
ENSG00000204528.3	17370	1.06167	356.507	73.671	1.24e-11	6-31197237-G-T	19338	58	66	0.268595	1	1.88e-14	0.901184	0.0995247	0.0001	1.31e-09	1.63e-08	7.75e-05
ENSG00000013810.18	6887	1.05406	686.66	83.0666	5.93e-12	4-1743216-A-G	21726	79	102	0.416667	1	2.43e-13	-0.313133	0.0367061	0.0001	1.4e-09	1.73e-08	3.9e-05
ENSG00000107185.9	5213	1.04398	565.052	83.9831	5.96e-12	9-35752255-G-A	2968	83	113	0.46281	1	3.3e-13	-0.568398	0.0671247	0.0001	1.4e-09	1.73e-08	4.56e-05
ENSG00000151773.12	6233	1.03785	791.02	86.1223	3.87e-12	13-43817800-C-T	-57127	75	103	0.418699	1	4.05e-13	0.679549	0.0806488	0.0001	1.43e-09	1.77e-08	3.18e-05
ENSG00000136449.13	5947	1.04608	926.212	85.6825	3.93e-12	17-50508193-T-C	-191	84	107	0.438525	1	3.58e-13	-0.80648	0.095431	0.0001	1.46e-09	1.79e-08	2.8e-05
ENSG00000160948.13	4196	1.06431	503.708	83.9085	1.02e-11	8-144428520-G-C	-43	7	8	0.0327869	1	5.9e-13	0.889873	0.106593	0.0001	1.47e-09	1.81e-08	5.54e-05
ENSG00000122085.16	8669	1.04737	968.722	84.4872	4.07e-12	2-241125614-A-G	23282	19	20	0.0813008	1	2.54e-13	-0.652027	0.076511	0.0001	1.54e-09	1.89e-08	2.7e-05
ENSG00000183307.3	7340	1.0273	1147.57	87.4163	2.35e-12	22-17116869-G-A	-4498	42	47	0.192623	1	3.52e-13	-0.65577	0.0775631	0.0001	1.55e-09	1.9e-08	2.1e-05
ENSG00000129219.13	7662	1.0299	906.721	84.9338	3.29e-12	17-4807191-C-G	95	31	32	0.130081	1	2.32e-13	0.779338	0.0912515	0.0001	1.64e-09	2e-08	2.68e-05
ENSG00000011007.12	5745	1.05049	600.456	82.9759	7.38e-12	1-23724634-A-G	-18521	81	99	0.405738	1	3.02e-13	-0.43964	0.0518078	0.0001	1.64e-09	2.01e-08	4.4e-05
ENSG00000256967.1	7030	1.03838	970.685	85.2187	3.68e-12	12-7109558-C-T	-21640	65	79	0.321138	1	2.87e-13	0.731941	0.0861471	0.0001	1.66e-09	2.03e-08	2.6e-05
ENSG00000121310.16	5715	1.02338	583.364	85.6012	4.59e-12	1-52967114-T-C	39902	60	73	0.296748	1	4.14e-13	-0.404421	0.0480237	0.0001	1.67e-09	2.04e-08	4.06e-05
ENSG00000072864.14	3836	1.06604	493.55	83.4973	1.22e-11	16-15727006-C-T	83739	49	59	0.239837	1	6.33e-13	-0.417926	0.0501474	0.0001	1.68e-09	2.05e-08	5.69e-05
ENSG00000011295.15	6419	1.05502	680.197	84.0246	7.26e-12	17-16161230-GACACACACAC-G	161850	80	103	0.420833	1	4.17e-13	0.532853	0.0632855	0.0001	1.68e-09	2.05e-08	3.96e-05
ENSG00000247828.7	3971	1.06534	297.353	81.8937	2.02e-11	5-88295130-G-A	26059	55	62	0.254098	1	6.69e-13	0.577877	0.0694337	0.0001	1.69e-09	2.06e-08	9.42e-05
ENSG00000104450.12	5501	1.03385	716.023	87.3412	4.82e-12	8-100213013-C-CCCGCGGCCT	55107	84	102	0.414634	1	7.46e-13	0.592449	0.0713786	0.0001	1.76e-09	2.14e-08	3.45e-05
ENSG00000204920.10	7940	1.03441	884.194	84.763	4.03e-12	19-43984200-G-A	16338	22	23	0.0934959	1	2.74e-13	-1.36047	0.159945	0.0001	1.8e-09	2.18e-08	2.8e-05
ENSG00000151208.16	6447	1.03628	886.522	85.548	4.25e-12	10-77874514-T-C	-52012	57	68	0.278689	1	3.74e-13	-0.597495	0.0707736	0.0001	1.83e-09	2.22e-08	2.82e-05
ENSG00000182986.12	10869	1.05495	1757.96	86.3316	3.09e-12	19-52897507-C-A	-177	87	118	0.479675	1	3.38e-13	-0.472532	0.0558337	0.0001	1.86e-09	2.25e-08	1.53e-05
ENSG00000166135.13	5974	1.04087	606.914	83.953	6.94e-12	10-100566053-GA-G	36981	46	51	0.2125	1	3.87e-13	-0.775792	0.0919713	0.0001	1.88e-09	2.27e-08	4.19e-05
ENSG00000223496.2	4162	1.04508	388.698	84.1573	1.18e-11	16-70263665-C-T	11735	83	107	0.438525	1	7.49e-13	0.382947	0.0461415	0.0001	1.9e-09	2.29e-08	6.66e-05
ENSG00000141219.15	8111	1.029	1530	86.105	2.23e-12	17-73239520-C-CTTT	7125	89	118	0.483193	1	2.21e-13	-0.555236	0.0649378	0.0001	1.92e-09	2.31e-08	1.58e-05
ENSG00000151552.11	6757	1.02481	705.166	85.0828	4.51e-12	4-17512134-CG-C	-100	46	53	0.215447	1	3.45e-13	-0.675845	0.0798978	0.0001	1.94e-09	2.33e-08	3.38e-05
ENSG00000204345.1	7806	1.03201	1125.31	85.4683	3.24e-12	17-74564392-C-A	-24457	43	47	0.191057	1	2.71e-13	0.995592	0.117013	0.0001	1.93e-09	2.33e-08	2.18e-05
ENSG00000165650.11	6112	1.04932	996.675	86.6756	5.24e-12	10-117395983-A-G	20516	60	69	0.280488	1	6.67e-13	0.402048	0.0483038	0.0001	1.99e-09	2.39e-08	2.64e-05
ENSG00000146085.7	6540	1.03468	310.952	81.1498	1.3e-11	6-49470140-AT-A	6949	65	72	0.295833	1	3.14e-13	0.712666	0.0840597	0.0001	2.03e-09	2.44e-08	7.98e-05
ENSG00000226742.3	4809	1.03662	508.827	84.2272	8.31e-12	18-79965655-A-G	1094	32	36	0.146341	1	5.17e-13	1.14093	0.136219	0.0001	2.05e-09	2.46e-08	4.92e-05
ENSG00000122642.10	7670	1.03826	570.783	83.0873	7.7e-12	7-32963989-A-G	6585	61	72	0.292683	1	3.29e-13	-0.548052	0.0647144	0.0001	2.07e-09	2.48e-08	4.41e-05
ENSG00000272668.1	7246	1.06699	806.682	83.7352	9.45e-12	1-159856126-C-T	-10828	69	90	0.365854	1	5.1e-13	0.86501	0.103243	0.0001	2.11e-09	2.53e-08	3.49e-05
ENSG00000179818.13	6490	1.04293	611.971	83.6437	8.02e-12	2-70054576-C-CAATA	-48644	26	28	0.114754	1	4.12e-13	-0.94183	0.111827	0.0001	2.12e-09	2.53e-08	4.19e-05
ENSG00000119431.9	7193	1.05165	1002.27	86.159	5.83e-12	9-113376180-C-T	-819	48	58	0.247863	1	6.39e-13	-0.58925	0.0707223	0.0001	2.15e-09	2.56e-08	2.65e-05
ENSG00000165548.10	8168	1.01055	1032.49	86.1736	2.57e-12	14-77183750-T-C	7900	75	96	0.393443	1	2.63e-13	0.839728	0.098625	0.0001	2.15e-09	2.56e-08	2.17e-05
ENSG00000124422.11	3686	1.03334	421.31	85.6827	9.96e-12	17-21033090-T-C	-10670	52	59	0.241803	1	9.92e-13	0.387542	0.0470235	0.0001	2.17e-09	2.59e-08	5.86e-05
ENSG00000253818.1	7905	1.01015	987.358	88.4559	2.82e-12	22-22325537-G-A	-78670	33	38	0.155738	1	5.88e-13	1.03736	0.124246	0.0001	2.27e-09	2.69e-08	2.27e-05
ENSG00000250490.1	8685	1.02553	1039.4	86.3062	3.64e-12	5-6377719-A-G	37835	85	115	0.46748	1	4.01e-13	0.757733	0.0899086	0.0001	2.28e-09	2.71e-08	2.3e-05
ENSG00000060762.18	9193	1.03782	1176.33	85.5303	4.12e-12	6-166260635-G-A	-122378	73	87	0.353659	1	3.59e-13	0.557891	0.0660183	0.0001	2.31e-09	2.74e-08	2.14e-05
ENSG00000133055.8	6054	1.07153	918.931	85.7465	1.01e-11	1-203186754-G-C	10941	38	44	0.178862	1	1.02e-12	-1.00453	0.121979	0.0001	2.38e-09	2.82e-08	3.12e-05
ENSG00000133195.11	7922	1.03736	1676.29	87.0898	3.14e-12	17-73092704-C-T	-8	11	11	0.0447154	1	4.36e-13	1.67253	0.198858	0.0001	2.54e-09	3.01e-08	1.5e-05
ENSG00000171943.11	608	1.01352	80.8292	85.0509	4.25e-11	1-121389145-T-C	204335	77	95	0.386179	1	4.05e-12	0.57231	0.0719822	0.0001	2.62e-09	3.1e-08	0.000281258
ENSG00000172375.12	6196	1.04329	674.759	83.7017	9.08e-12	11-119110315-A-G	7943	88	118	0.479675	1	4.83e-13	-0.552157	0.0658139	0.0001	2.65e-09	3.13e-08	3.81e-05
ENSG00000276449.1	7396	1.04705	867.652	84.103	7.75e-12	19-57438168-T-C	-11521	88	120	0.487805	1	4.6e-13	0.715189	0.0851429	0.0001	2.72e-09	3.2e-08	3.01e-05
ENSG00000134014.16	6499	1.04765	746.397	84.4602	9.26e-12	8-28093153-C-T	3480	63	75	0.304878	1	6.28e-13	0.39512	0.0474007	0.0001	2.77e-09	3.25e-08	3.5e-05
ENSG00000154134.14	7724	1.05036	732.447	84.3483	1.03e-11	11-124880132-A-T	14746	69	83	0.337398	1	6.79e-13	0.592983	0.0712753	0.0001	2.86e-09	3.37e-08	3.61e-05
ENSG00000174238.14	8377	1.0268	1386.74	86.2729	3.53e-12	17-1500731-T-C	-62085	33	36	0.146341	1	3.84e-13	0.356455	0.0422504	0.0001	2.9e-09	3.41e-08	1.73e-05
ENSG00000172006.11	8692	1.0346	1547.47	86.1137	3.69e-12	19-2814183-C-T	-5691	58	65	0.264228	1	3.83e-13	0.719422	0.085264	0.0001	2.91e-09	3.42e-08	1.6e-05
ENSG00000254851.1	8028	1.04025	1044.37	84.7782	6.12e-12	11-117148294-C-T	12766	67	77	0.315574	1	4.38e-13	0.883886	0.105105	0.0001	2.94e-09	3.44e-08	2.43e-05
ENSG00000242294.6	4709	1.05302	407.996	82.5128	2.07e-11	7-100308677-C-T	-27735	40	44	0.180328	1	8.39e-13	0.763509	0.0922562	0.0001	3.08e-09	3.61e-08	6.54e-05
ENSG00000282995.1	942	1.02441	57.6339	84.6971	8.69e-11	20-30209489-G-A	712310	29	34	0.144068	1	8.09e-12	1.10553	0.141603	0.0001	3.11e-09	3.63e-08	0.00041271
ENSG00000165055.15	5987	1.04318	550.43	84.3372	1.31e-11	7-128501969-A-T	25240	71	87	0.355372	1	8.87e-13	0.408989	0.0494873	0.0001	3.14e-09	3.67e-08	4.67e-05
ENSG00000099814.15	6714	1.02301	924.45	86.3931	5.33e-12	14-104847661-T-C	-17619	57	69	0.280488	1	6.23e-13	0.774688	0.0929195	0.0001	3.14e-09	3.67e-08	2.56e-05
ENSG00000275074.1	7041	1.04119	1055.17	85.8257	6.66e-12	8-22109562-G-T	143	87	117	0.479339	1	6.68e-13	0.596361	0.0716518	0.0001	3.19e-09	3.71e-08	2.41e-05
ENSG00000115159.15	5424	1.05078	466.047	83.2678	1.81e-11	2-156496959-TTCTG-T	61669	82	102	0.414634	1	9.12e-13	0.46424	0.0562121	0.0001	3.2e-09	3.73e-08	5.68e-05
ENSG00000270392.2	2167	1.05101	275.219	84.132	3.2e-11	1-120415822-G-A	-18230	74	92	0.377049	1	2.25e-12	0.55594	0.0688722	0.0001	3.34e-09	3.87e-08	9.62e-05
ENSG00000214113.10	8442	1.02125	1133.28	85.9713	4.46e-12	6-5260461-C-T	-478	24	24	0.097561	1	4.5e-13	0.734985	0.0874549	0.0001	3.33e-09	3.87e-08	2.07e-05
ENSG00000283063.1	4552	1.02427	591.68	87.96	9.11e-12	7-142340610-G-A	-8542	75	91	0.369919	1	1.77e-12	0.584504	0.071966	0.0001	3.36e-09	3.89e-08	4.02e-05
ENSG00000104497.13	7021	1.04015	562.53	84.3799	1.29e-11	8-81801787-G-C	-41079	68	85	0.345528	1	8.83e-13	0.377146	0.0456297	0.0001	3.35e-09	3.89e-08	4.51e-05
ENSG00000079974.17	4090	1.0683	426.047	80.5763	2.84e-11	22-50769827-C-T	-13836	20	20	0.0833333	1	6.46e-13	0.900291	0.108079	0.0001	3.38e-09	3.91e-08	6.65e-05
ENSG00000141252.19	7126	1.03316	1225.79	85.3279	5.29e-12	17-531953-T-G	-189764	86	105	0.42735	1	4.44e-13	-0.79499	0.0945639	0.0001	3.42e-09	3.95e-08	2.01e-05
ENSG00000187862.11	5654	1.03535	741.929	86.7528	9.2e-12	1-156582056-A-G	2329	67	83	0.337398	1	1.26e-12	0.450085	0.0549366	0.0001	3.46e-09	3.99e-08	3.35e-05
ENSG00000184898.6	6283	1.02837	637.531	86.4938	9.44e-12	2-151261757-G-A	-122	86	108	0.439024	1	1.19e-12	-0.491506	0.059917	0.0001	3.47e-09	4e-08	3.79e-05
ENSG00000196730.12	7755	1.06629	880.854	84.4295	1.36e-11	9-87563031-C-T	65803	69	78	0.317073	1	9.56e-13	0.696565	0.0844421	0.0001	3.48e-09	4.01e-08	3.19e-05
ENSG00000169087.10	6697	1.05144	622.664	83.8248	1.54e-11	3-122779034-C-CT	-14790	21	21	0.0860656	1	9.09e-13	-0.883915	0.107018	0.0001	3.63e-09	4.18e-08	4.26e-05
ENSG00000145817.16	6054	1.05162	420.179	81.3348	2.32e-11	5-144159706-C-CTT	-11008	40	44	0.188034	1	6.53e-13	-0.618481	0.074269	0.0001	3.67e-09	4.22e-08	6.32e-05
ENSG00000174080.10	3936	1.0387	304.902	81.8088	2.6e-11	11-66567837-T-C	-1004	53	65	0.264228	1	8.7e-13	0.478967	0.0579261	0.0001	3.79e-09	4.35e-08	8.27e-05
ENSG00000243244.5	7383	1.05122	689.704	82.4832	1.47e-11	2-48559995-C-T	29824	62	76	0.311475	1	5.63e-13	0.804293	0.0962279	0.0001	3.86e-09	4.43e-08	3.84e-05
ENSG00000229390.1	16257	1.04406	303.472	76.1389	2.96e-11	6-29865142-A-G	-107322	64	79	0.321138	1	1.45e-13	-0.852138	0.0986591	0.0001	3.89e-09	4.45e-08	8.49e-05
ENSG00000144283.21	7209	1.03739	684.86	84.043	1.17e-11	2-158113913-C-T	-343051	90	120	0.487805	1	7.12e-13	0.650502	0.0782816	0.0001	3.91e-09	4.47e-08	3.66e-05
ENSG00000106077.18	3812	1.00363	579.687	86.7889	7.27e-12	7-73734972-G-A	-3895	75	87	0.353659	1	9.84e-13	-0.585558	0.0710359	0.0001	3.92e-09	4.48e-08	3.76e-05
ENSG00000076864.19	7423	1.01805	860.269	85.3652	6.57e-12	1-21687278-G-A	17915	89	121	0.49187	1	5.7e-13	-0.722937	0.0865203	0.0001	3.98e-09	4.54e-08	2.69e-05
ENSG00000152219.4	5385	1.03928	436.043	83.8466	1.94e-11	11-30337634-T-TA	14583	70	89	0.363636	1	1.18e-12	-0.330329	0.0402559	0.0001	4e-09	4.55e-08	5.8e-05
ENSG00000214826.5	6955	1.03995	658.771	83.5622	1.34e-11	12-9448558-C-T	329	71	88	0.357724	1	7.12e-13	-0.711477	0.0856198	0.0001	4.12e-09	4.69e-08	3.85e-05
ENSG00000175985.9	7112	1.05288	754.549	83.2256	1.48e-11	14-69498452-T-C	13698	51	57	0.231707	1	7.2e-13	0.971734	0.116973	0.0001	4.15e-09	4.72e-08	3.54e-05
ENSG00000099940.11	5697	1.0288	809.44	86.9109	8.95e-12	22-20697977-G-C	-161006	77	90	0.368852	1	1.28e-12	0.504821	0.0616434	0.0001	4.17e-09	4.73e-08	2.99e-05
ENSG00000231500.6	21795	1.03829	720.858	80.5282	1.21e-11	6-33272092-C-T	44	18	19	0.0772358	1	2.34e-13	-0.55285	0.0647509	0.0001	4.21e-09	4.77e-08	3.49e-05
ENSG00000130363.11	8161	1.04863	690.367	83.698	1.54e-11	6-159054503-G-A	54316	13	13	0.0528455	1	8.72e-13	-1.24555	0.150647	0.0001	4.26e-09	4.83e-08	3.8e-05
ENSG00000140474.12	4531	1.03998	464.327	83.6579	2.03e-11	15-74836160-T-C	-7037	60	70	0.284553	1	1.17e-12	0.354692	0.0432171	0.0001	4.41e-09	4.99e-08	5.46e-05
ENSG00000183605.16	7255	1.03075	786.345	84.3491	1.01e-11	10-119161076-T-C	-4591	99	120	0.487805	1	6.69e-13	0.709724	0.0852781	0.0001	4.43e-09	5e-08	3.11e-05
ENSG00000140090.17	7847	1.05347	910.57	84.6735	1.35e-11	14-92492872-G-A	170291	80	113	0.45935	1	1.02e-12	-0.620987	0.0753961	0.0001	4.53e-09	5.11e-08	2.94e-05
ENSG00000127952.16	5143	1.05548	421.374	80.9956	3.05e-11	7-76136680-T-G	88676	19	19	0.0791667	1	8.03e-13	1.04975	0.126706	0.0001	4.58e-09	5.16e-08	6.4e-05
ENSG00000163389.10	6652	1.06519	523.539	81.7853	2.92e-11	3-119442728-C-T	-26210	12	12	0.0491803	1	9.86e-13	0.852688	0.103449	0.0001	4.6e-09	5.18e-08	5.35e-05
ENSG00000204851.6	6538	1.03104	1016.77	85.8119	8.39e-12	19-46472263-C-T	-22244	52	56	0.227642	1	8.56e-13	0.98705	0.119326	0.0001	4.73e-09	5.32e-08	2.4e-05
ENSG00000156414.18	7265	1.02558	940.61	86.8277	8.25e-12	14-103993115-A-C	64653	65	80	0.327869	1	1.14e-12	0.620273	0.0755283	0.0001	4.76e-09	5.35e-08	2.54e-05
ENSG00000124731.12	7454	1.05245	971.064	84.7034	1.31e-11	6-41271332-G-A	-15387	35	37	0.150407	1	9.95e-13	-0.408017	0.0495116	0.0001	4.79e-09	5.38e-08	2.74e-05
ENSG00000270030.1	4510	1.04054	555.292	83.8998	1.91e-11	11-329960-T-TTTTG	3666	68	90	0.365854	1	1.18e-12	0.682156	0.0831387	0.0001	4.96e-09	5.56e-08	4.58e-05
ENSG00000170955.9	9568	1.02878	1137.12	87.4992	7.58e-12	11-6322256-T-C	1609	60	73	0.296748	1	1.27e-12	0.711322	0.0868499	0.0001	4.99e-09	5.59e-08	2.13e-05
ENSG00000050344.8	6872	1.05218	687.069	83.1083	1.93e-11	7-26107013-T-C	-45227	46	50	0.204918	1	9.36e-13	-0.805565	0.0976036	0.0001	5.04e-09	5.64e-08	3.87e-05
ENSG00000133048.12	6022	1.04769	877.425	85.5889	1.41e-11	1-203186754-G-C	5	38	44	0.178862	1	1.41e-12	-0.793021	0.0970793	0.0001	5.08e-09	5.68e-08	2.98e-05
ENSG00000281501.1	7296	1.03038	1104.31	86.0852	8.47e-12	4-25157768-A-T	-2873	15	17	0.0691057	1	9.4e-13	-1.33683	0.161989	0.0001	5.27e-09	5.88e-08	2.21e-05
ENSG00000170852.10	7743	1.04561	572.051	82.8216	2.18e-11	7-32867732-T-C	-26399	77	94	0.382114	1	9.78e-13	-0.291596	0.0353689	0.0001	5.32e-09	5.93e-08	4.53e-05
ENSG00000146409.10	7197	1.04299	667.77	83.772	1.81e-11	6-132806386-A-T	7833	19	20	0.0819672	1	1.07e-12	-0.919084	0.111738	0.0001	5.43e-09	6.05e-08	3.84e-05
ENSG00000227827.3	5635	1.01837	769.447	85.4402	1.02e-11	16-16204431-G-T	-151793	38	41	0.166667	1	9.48e-13	1.15504	0.139992	0.0001	5.54e-09	6.16e-08	3.02e-05
ENSG00000111144.9	8068	1.05188	722.039	83.2742	2.03e-11	12-95985029-C-T	-58491	68	86	0.349594	1	1.04e-12	-0.515428	0.0626159	0.0001	5.61e-09	6.24e-08	3.68e-05
ENSG00000261222.2	7859	1.04022	1154.41	85.6778	1.04e-11	17-74567599-C-G	-32241	62	75	0.304878	1	1.04e-12	-0.696967	0.0846764	0.0001	5.69e-09	6.32e-08	2.2e-05
ENSG00000163870.14	6115	1.03681	590.802	84.934	1.93e-11	3-127573490-G-A	-24732	35	40	0.162602	1	1.64e-12	-0.654244	0.0804001	0.0001	5.74e-09	6.36e-08	4.24e-05
ENSG00000145780.7	8096	1.03139	646.974	84.7964	1.63e-11	5-115560353-T-C	15459	83	101	0.410569	1	1.3e-12	-0.290104	0.0354428	0.0001	5.84e-09	6.47e-08	3.78e-05
ENSG00000124613.8	6257	1.07432	200.57	77.07	1.12e-10	6-27354069-T-C	-20546	47	52	0.211382	1	1.03e-12	-0.746813	0.0906981	0.0001	5.89e-09	6.51e-08	0.000144514
ENSG00000203666.12	8161	1.02065	1531.65	88.412	5.99e-12	1-244965992-CA-C	-36129	85	112	0.455285	1	1.29e-12	-0.57806	0.0706087	0.0001	6.21e-09	6.86e-08	1.53e-05
ENSG00000170265.11	7189	1.03787	980.921	85.791	1.3e-11	7-149192999-T-G	-2486	76	99	0.402439	1	1.38e-12	-0.399674	0.0488964	0.0001	6.32e-09	6.98e-08	2.56e-05
ENSG00000171049.8	9597	1.04252	1583.91	87.4978	9.04e-12	19-51764450-G-T	12424	77	101	0.410569	1	1.54e-12	-0.29066	0.0356582	0.0001	6.52e-09	7.19e-08	1.62e-05
ENSG00000160447.6	5852	1.06205	831.615	84.6539	2.47e-11	9-128703202-C-G	679	22	24	0.097561	1	1.98e-12	1.11687	0.137898	0.0001	6.65e-09	7.33e-08	3.33e-05
ENSG00000115486.11	6539	1.05998	491.644	81.0374	4.06e-11	2-85564913-C-T	3366	81	96	0.390756	1	1.13e-12	0.682074	0.0830388	0.0001	6.71e-09	7.38e-08	5.58e-05
ENSG00000197119.12	6774	1.02829	1111.97	87.0989	1.05e-11	14-100305638-C-G	-909	71	78	0.318182	1	1.6e-12	0.782531	0.0960998	0.0001	6.86e-09	7.54e-08	2.17e-05
ENSG00000280123.1	6869	1.03417	684.169	84.4179	1.9e-11	8-94460840-T-C	30952	56	65	0.264228	1	1.38e-12	0.66105	0.0808731	0.0001	6.88e-09	7.56e-08	3.62e-05
ENSG00000089876.11	7164	1.02454	1029.99	86.6411	1.06e-11	10-125842945-A-G	-53491	75	96	0.393443	1	1.42e-12	-0.669138	0.0819215	0.0001	6.89e-09	7.56e-08	2.31e-05
ENSG00000225783.6	8867	1.03211	1701.13	86.8773	7.42e-12	22-26672739-C-A	26311	49	52	0.211382	1	1.03e-12	0.675536	0.0820505	0.0001	6.94e-09	7.6e-08	1.44e-05
ENSG00000177683.13	6600	1.04316	603.202	84.3379	2.58e-11	7-108549919-G-T	-19534	56	71	0.288618	1	1.89e-12	0.263154	0.0324532	0.0001	7.02e-09	7.69e-08	4.26e-05
ENSG00000182093.14	8789	1.03934	1115.19	85.2853	1.35e-11	21-39389619-T-G	9375	63	76	0.311475	1	1.23e-12	0.569608	0.0694892	0.0001	7.3e-09	7.98e-08	2.27e-05
ENSG00000269858.5	6365	1.04049	733.608	84.509	2.13e-11	19-40799888-CTCTG-C	892	88	106	0.432773	1	1.61e-12	0.284377	0.0349279	0.0001	7.42e-09	8.1e-08	3.46e-05
ENSG00000165934.12	7620	1.05068	873.649	83.9931	2.15e-11	14-92120349-C-CTTTT	-1588	51	58	0.237705	1	1.39e-12	-0.513378	0.0628192	0.0001	7.45e-09	8.13e-08	3.03e-05
ENSG00000132436.11	6981	1.05207	594.389	83.7801	3.25e-11	7-50429143-C-T	-21247	77	96	0.390244	1	2.07e-12	0.366507	0.0453032	0.0001	7.49e-09	8.16e-08	4.48e-05
ENSG00000083444.16	7153	1.05398	900.229	85.6659	2.26e-11	1-12006987-T-G	72782	75	95	0.386179	1	2.42e-12	0.394386	0.0489498	0.0001	7.64e-09	8.32e-08	2.98e-05
ENSG00000104763.18	11641	1.04781	1036.07	82.0888	1.81e-11	8-18062568-T-A	-22430	83	114	0.463415	1	6.29e-13	-0.325094	0.0390026	0.0001	7.86e-09	8.55e-08	2.52e-05
ENSG00000164465.18	6732	1.04315	455.864	81.8936	3.89e-11	6-117470000-A-C	16183	51	58	0.235772	1	1.42e-12	-0.671294	0.082184	0.0001	8.05e-09	8.75e-08	5.63e-05
ENSG00000230882.1	5157	1.05362	460.074	82.9781	4.66e-11	7-76154473-G-A	79510	67	82	0.333333	1	2.43e-12	0.765595	0.0950286	0.0001	8.12e-09	8.81e-08	5.82e-05
ENSG00000099977.13	7107	1.03983	838.926	85.2567	2.03e-11	22-23954339-G-A	-26130	92	120	0.491597	1	1.91e-12	0.59898	0.073887	0.0001	8.2e-09	8.89e-08	3.02e-05
ENSG00000042445.13	6416	1.04953	545.292	82.9586	3.75e-11	2-85315563-G-C	-38830	73	91	0.372951	1	1.89e-12	-0.821895	0.101363	0.0001	8.33e-09	9.01e-08	4.83e-05
ENSG00000099968.17	6428	1.0307	998.862	85.712	1.49e-11	22-17650046-G-T	21191	58	68	0.276423	1	1.55e-12	-0.606873	0.0744708	0.0001	8.42e-09	9.11e-08	2.44e-05
ENSG00000185619.18	6082	1.04113	475.462	81.1195	3.86e-11	4-789526-A-G	83778	79	95	0.386179	1	1.1e-12	0.595582	0.0724505	0.0001	8.66e-09	9.36e-08	5.36e-05
ENSG00000103479.15	6955	1.0608	930.093	86.0925	2.84e-11	16-53446338-A-AGT	12361	90	116	0.471545	1	3.52e-12	-0.457051	0.0572774	0.0001	8.91e-09	9.61e-08	2.96e-05
ENSG00000267453.7	8482	1.01854	940.544	86.28	1.37e-11	19-15865040-G-A	136	92	122	0.495935	1	1.68e-12	0.785321	0.0965582	0.0001	9.11e-09	9.81e-08	2.47e-05
ENSG00000112977.15	7413	1.04631	1024.58	85.2177	2.1e-11	5-10680885-G-A	-80387	22	23	0.0934959	1	1.95e-12	0.758563	0.0936317	0.0001	9.29e-09	1e-07	2.54e-05
ENSG00000049239.12	5607	1.05403	723.782	83.2003	3.48e-11	1-9230648-A-G	-4127	88	116	0.471545	1	1.87e-12	-0.49764	0.0613548	0.0001	9.55e-09	1.03e-07	3.7e-05
ENSG00000185808.13	7731	1.04917	918.931	84.978	2.52e-11	21-37075725-A-G	2555	89	121	0.49187	1	2.23e-12	0.522862	0.0647595	0.0001	9.57e-09	1.03e-07	2.86e-05
ENSG00000093000.18	9047	1.04056	1518.33	86.0868	1.34e-11	22-45131934-C-T	-31907	61	77	0.313008	1	1.55e-12	-0.282276	0.0346358	0.0001	9.73e-09	1.04e-07	1.67e-05
ENSG00000260276.2	11602	1.05525	1271	83.6775	2.06e-11	16-8855598-T-A	6266	89	112	0.455285	1	1.2e-12	-0.825286	0.100624	0.0001	9.76e-09	1.05e-07	2.12e-05
ENSG00000121281.12	5868	1.02773	940.169	86.7395	1.75e-11	16-50351878-A-G	105741	45	48	0.196721	1	2.51e-12	0.3959	0.049181	0.0001	9.89e-09	1.06e-07	2.57e-05
ENSG00000127603.23	6480	1.04287	844.703	85.3885	2.57e-11	1-39163390-G-A	82074	49	53	0.224576	1	2.57e-12	0.467297	0.0580883	0.0001	1e-08	1.07e-07	3.04e-05
ENSG00000171469.10	7294	1.03259	892.682	85.8135	2.03e-11	19-9675571-T-TG	54172	36	39	0.161157	1	2.26e-12	-0.579925	0.0718452	0.0001	1e-08	1.07e-07	2.76e-05
ENSG00000270228.1	6543	1.04499	463.133	82.2329	4.92e-11	4-67623289-C-CA	-100973	37	41	0.166667	1	2.06e-12	1.01882	0.125919	0.0001	1.01e-08	1.08e-07	5.59e-05
ENSG00000164530.13	7010	1.05213	893.58	84.5339	2.9e-11	6-36974040-C-T	25777	37	42	0.170732	1	2.28e-12	0.630816	0.0781747	0.0001	1.02e-08	1.09e-07	2.98e-05
ENSG00000275106.1	6790	1.03266	665.069	84.5709	2.78e-11	7-128988947-T-C	35631	77	86	0.352459	1	2.2e-12	0.901342	0.111597	0.0001	1.02e-08	1.09e-07	3.7e-05
ENSG00000105186.15	7706	1.02463	873.772	85.5903	1.84e-11	19-32675815-G-T	616	12	12	0.0491803	1	1.89e-12	1.53681	0.189529	0.0001	1.02e-08	1.09e-07	2.73e-05
ENSG00000105509.10	9554	1.02666	1478.41	86.8624	1.15e-11	19-51712043-A-C	-11951	45	51	0.207317	1	1.66e-12	1.05236	0.129353	0.0001	1.05e-08	1.11e-07	1.62e-05
ENSG00000253716.5	6563	1.03952	720.77	84.629	3e-11	8-143282978-A-G	1288	78	98	0.398374	1	2.44e-12	0.732738	0.0909604	0.0001	1.06e-08	1.13e-07	3.51e-05
ENSG00000257702.3	5615	1.03073	722.009	85.6195	2.63e-11	2-74492783-G-T	-9812	40	46	0.186992	1	2.82e-12	0.779543	0.0971302	0.0001	1.08e-08	1.14e-07	3.38e-05
ENSG00000255389.1	6131	1.03177	484.721	83.6948	3.97e-11	6-111608659-G-T	8784	34	39	0.158537	1	2.52e-12	-1.10429	0.137199	0.0001	1.08e-08	1.14e-07	5.06e-05
ENSG00000196295.11	6877	1.04958	698.923	83.2521	3.74e-11	7-30569036-T-A	-16936	49	58	0.235772	1	2.06e-12	0.506211	0.0625671	0.0001	1.08e-08	1.14e-07	3.77e-05
ENSG00000107331.16	6096	1.04138	998.223	86.3673	2.27e-11	9-137047496-G-C	18574	58	74	0.300813	1	2.99e-12	-0.425831	0.0531375	0.0001	1.07e-08	1.14e-07	2.55e-05
ENSG00000108654.13	5186	1.03411	608.418	85.5001	3.29e-11	17-64506317-A-G	-1882	67	80	0.326446	1	3.49e-12	-0.569665	0.0713701	0.0001	1.08e-08	1.14e-07	4.07e-05
ENSG00000162769.12	6922	1.02763	768.257	86.4178	2.36e-11	1-212901098-CT-C	42843	55	67	0.27459	1	3.17e-12	0.730341	0.0912723	0.0001	1.1e-08	1.16e-07	3.14e-05
ENSG00000220785.7	4356	1.02814	462.454	85.3317	4.12e-11	1-32239514-C-T	-2106	24	25	0.101626	1	4.25e-12	1.21678	0.153233	0.0001	1.14e-08	1.2e-07	5.22e-05
ENSG00000179698.13	5466	1.03008	692.271	85.5437	2.83e-11	8-144109615-C-A	1889	25	25	0.101626	1	2.99e-12	1.26352	0.157678	0.0001	1.13e-08	1.2e-07	3.52e-05
ENSG00000166002.6	6660	1.02241	516.758	84.252	3.34e-11	11-93495690-T-G	-47818	36	39	0.158537	1	2.46e-12	0.577473	0.0716971	0.0001	1.15e-08	1.2e-07	4.57e-05
ENSG00000140522.11	6799	1.02978	953.499	85.6745	2.05e-11	15-89199812-C-T	-21939	81	98	0.398374	1	2.18e-12	0.804952	0.0996354	0.0001	1.14e-08	1.2e-07	2.55e-05
ENSG00000196268.11	9871	1.05135	448.298	81.6326	6.33e-11	19-21593070-G-A	195951	77	89	0.364754	1	2.28e-12	-0.382745	0.0474317	0.0001	1.14e-08	1.2e-07	5.92e-05
ENSG00000274922.1	6698	1.04796	953.574	85.4181	2.85e-11	13-112688892-A-G	-923	92	117	0.47561	1	2.9e-12	-0.600418	0.074869	0.0001	1.15e-08	1.21e-07	2.74e-05
ENSG00000240344.8	5403	1.05916	417.828	81.5778	7.93e-11	2-200877622-C-T	-11681	35	39	0.158537	1	2.91e-12	-0.587985	0.0733199	0.0001	1.16e-08	1.22e-07	6.55e-05
ENSG00000160183.13	9566	1.04752	1268.43	83.6168	2.31e-11	21-42403997-A-G	7151	72	91	0.369919	1	1.34e-12	-0.651109	0.079599	0.0001	1.26e-08	1.31e-07	2.06e-05
ENSG00000151348.13	7259	1.03428	957.532	85.0952	2.52e-11	11-44066439-G-T	-29110	28	28	0.113821	1	2.31e-12	0.876768	0.108683	0.0001	1.3e-08	1.36e-07	2.59e-05
ENSG00000148484.17	7476	1.04663	793.059	83.8059	3.78e-11	10-16834403-G-A	16875	89	119	0.48374	1	2.46e-12	-0.459559	0.0570628	0.0001	1.31e-08	1.37e-07	3.28e-05
ENSG00000071967.11	7179	1.04471	692.47	83.9612	4.24e-11	2-171512559-T-C	-9688	66	85	0.345528	1	2.93e-12	-0.478374	0.0596663	0.0001	1.32e-08	1.38e-07	3.73e-05
ENSG00000196152.10	5459	1.04766	752.811	86.3222	4.1e-11	9-127489233-G-A	64859	84	119	0.48374	1	5.61e-12	-0.658956	0.0835913	0.0001	1.33e-08	1.38e-07	3.47e-05
ENSG00000106605.10	6150	1.0439	544.604	82.5074	5.38e-11	7-43669771-TA-T	-88909	48	54	0.22314	1	2.48e-12	-0.416236	0.0516911	0.0001	1.34e-08	1.4e-07	4.73e-05
ENSG00000070669.16	7015	1.04496	714.241	84.5832	4.17e-11	7-97984247-G-A	111705	60	74	0.303279	1	3.47e-12	-0.501061	0.0627657	0.0001	1.34e-08	1.4e-07	3.62e-05
ENSG00000138439.11	4453	1.03478	388.819	83.1843	6.53e-11	2-202634994-AGCGGCG-A	-194	68	80	0.327869	1	3.79e-12	-0.388359	0.0487599	0.0001	1.36e-08	1.41e-07	6.39e-05
ENSG00000173226.16	6803	1.04658	410.49	83.1385	7.54e-11	3-121641380-T-C	-193699	25	26	0.105691	1	4.39e-12	0.797649	0.100537	0.0001	1.36e-08	1.41e-07	6.34e-05
ENSG00000125445.10	7057	1.06263	750.951	82.3761	5.45e-11	17-75261905-C-T	100	45	54	0.219512	1	2.42e-12	-0.495852	0.0615385	0.0001	1.37e-08	1.42e-07	3.69e-05
ENSG00000188199.10	8390	1.0292	818.34	84.0057	2.9e-11	10-79854257-C-T	151030	89	117	0.479508	1	1.95e-12	0.800022	0.0987416	0.0001	1.4e-08	1.45e-07	2.97e-05
ENSG00000198937.8	7265	1.05703	756.931	82.7568	5.12e-11	6-37503380-AT-A	3458	83	103	0.418699	1	2.53e-12	-0.516753	0.0642062	0.0001	1.43e-08	1.48e-07	3.58e-05
ENSG00000225234.1	8511	1.02871	1292.15	87.2332	1.87e-11	2-3490491-C-T	8082	71	83	0.337398	1	3.12e-12	-0.64966	0.0811559	0.0001	1.45e-08	1.49e-07	1.87e-05
ENSG00000162704.15	6235	1.03998	521.95	84.7349	5.69e-11	1-183708376-C-T	72619	62	78	0.317073	1	5.11e-12	0.289208	0.0365962	0.0001	1.46e-08	1.51e-07	4.86e-05
ENSG00000143537.13	3990	1.03293	510.676	85.5077	5.28e-11	1-155062156-C-G	11590	39	42	0.170732	1	5.87e-12	-0.51381	0.0652552	0.0001	1.5e-08	1.54e-07	4.83e-05
ENSG00000149499.11	5986	1.04582	617.189	84.3994	5.52e-11	11-62610749-A-G	-1964	65	77	0.313008	1	4.48e-12	0.353269	0.0445501	0.0001	1.52e-08	1.56e-07	4.2e-05
ENSG00000157107.13	5768	1.04549	561.173	84.123	6.09e-11	5-72959783-T-C	3802	91	113	0.463115	1	4.61e-12	0.297785	0.0375808	0.0001	1.53e-08	1.57e-07	4.62e-05
ENSG00000091073.19	6404	1.04833	512.904	80.845	6.94e-11	7-76499368-A-G	37692	80	93	0.379167	1	1.99e-12	-0.377519	0.0466178	0.0001	1.52e-08	1.57e-07	5.11e-05
ENSG00000179913.10	7372	1.03507	1248.93	87.4744	2.33e-11	19-17795098-G-A	270	53	65	0.266393	1	4.22e-12	-0.72642	0.0914637	0.0001	1.56e-08	1.6e-07	1.99e-05
ENSG00000100350.14	7219	1.03618	1037.31	85.3477	2.91e-11	22-36464223-C-T	-42878	9	10	0.0406504	1	2.92e-12	1.46266	0.182406	0.0001	1.59e-08	1.63e-07	2.41e-05
ENSG00000148814.17	8253	1.04774	1060.54	84.8133	3.49e-11	10-132344944-G-A	12790	28	30	0.122951	1	3.04e-12	0.944049	0.117857	0.0001	1.6e-08	1.64e-07	2.47e-05
ENSG00000260382.1	4892	1.03911	562.53	85.1242	5.67e-11	15-30823506-G-C	-59725	83	103	0.418699	1	5.69e-12	0.843844	0.107083	0.0001	1.6e-08	1.64e-07	4.49e-05
ENSG00000078269.14	7896	1.04772	695.044	82.4216	5.35e-11	6-158201053-G-A	219166	19	20	0.0819672	1	2.4e-12	1.13029	0.140254	0.0001	1.61e-08	1.65e-07	3.76e-05
ENSG00000272645.3	6350	1.05373	559.064	83.9289	7.49e-11	1-223965184-T-C	-27410	62	77	0.316239	1	5.49e-12	-0.738512	0.0936302	0.0001	1.64e-08	1.68e-07	4.79e-05
ENSG00000072694.20	7045	1.05159	846.283	85.225	4.83e-11	1-161645605-T-C	-17542	22	22	0.0909091	1	4.91e-12	1.26521	0.159936	0.0001	1.66e-08	1.69e-07	3.14e-05
ENSG00000055955.15	4763	1.03377	435.333	83.6837	6.95e-11	3-53024944-C-T	194205	52	58	0.235772	1	4.7e-12	0.710901	0.089763	0.0001	1.66e-08	1.69e-07	5.68e-05
ENSG00000165066.12	6485	1.0339	562.087	82.7065	5.41e-11	8-41611051-A-AC	-39618	88	115	0.46748	1	2.65e-12	-0.795939	0.0990133	0.0001	1.67e-08	1.7e-07	4.4e-05
ENSG00000224152.1	7464	1.05066	528.999	81.7077	7.67e-11	2-159638714-G-GA	23418	64	82	0.333333	1	2.91e-12	0.448562	0.0559373	0.0001	1.68e-08	1.71e-07	5e-05
ENSG00000227403.1	5658	1.0568	435.443	84.3153	1.04e-10	2-161244750-G-A	11	95	116	0.47541	1	8.82e-12	-0.686651	0.0881535	0.0001	1.68e-08	1.71e-07	6.22e-05
ENSG00000166275.15	4804	1.01661	337.635	82.6985	6.7e-11	10-102877845-C-T	23622	59	68	0.276423	1	3.37e-12	-0.374802	0.0469168	0.0001	1.68e-08	1.71e-07	6.82e-05
ENSG00000198121.13	8155	1.07113	751.889	82.0192	7.67e-11	9-111153625-T-C	115167	50	57	0.231707	1	3.2e-12	0.851212	0.106408	0.0001	1.71e-08	1.73e-07	3.81e-05
ENSG00000215252.11	7498	1.05963	876.56	84.6932	5.45e-11	15-34496932-T-C	-86719	82	111	0.454918	1	4.81e-12	0.392398	0.0495759	0.0001	1.7e-08	1.73e-07	3.13e-05
ENSG00000113318.9	6785	1.03861	718.441	83.2009	4.81e-11	5-80651612-A-G	-3540	50	57	0.235537	1	2.69e-12	0.61788	0.0768957	0.0001	1.75e-08	1.77e-07	3.51e-05
ENSG00000152117.17	5684	1.04621	640.803	87.2225	6.25e-11	2-131516504-A-G	23691	50	61	0.247967	1	1.13e-11	-0.550543	0.0711589	0.0001	1.79e-08	1.81e-07	4.06e-05
ENSG00000095485.16	6122	1.03729	657.414	84.3317	5.26e-11	10-100264501-C-T	-3179	83	105	0.430328	1	4.17e-12	0.621153	0.0781836	0.0001	1.79e-08	1.81e-07	3.82e-05
ENSG00000226232.8	4315	1.04528	379.188	83.3515	1.04e-10	16-69988526-T-C	-7662	35	42	0.176471	1	6.74e-12	0.686687	0.0875302	0.0001	1.79e-08	1.81e-07	6.83e-05
ENSG00000160185.14	9560	1.04295	1406.97	85.1012	2.79e-11	21-42434957-A-C	31510	69	77	0.313008	1	2.59e-12	0.429422	0.0533864	0.0001	1.85e-08	1.86e-07	1.82e-05
ENSG00000160307.9	4251	1.05643	294.049	79.7626	1.66e-10	21-46505806-T-C	-99402	49	59	0.239837	1	3.94e-12	0.894301	0.112397	0.0001	1.85e-08	1.86e-07	9.2e-05
ENSG00000271335.5	6025	1.04278	541.963	84.8211	7.27e-11	10-35384828-A-G	48427	80	102	0.414634	1	6.87e-12	0.786354	0.100288	0.0001	1.87e-08	1.88e-07	4.73e-05
ENSG00000196167.9	5691	1.00958	659.509	88.144	3.44e-11	11-111346623-G-A	41578	51	55	0.223577	1	7.7e-12	0.99334	0.127068	0.0001	1.91e-08	1.92e-07	3.39e-05
ENSG00000171033.12	6947	1.03236	407.365	82.6011	8.46e-11	8-78604524-G-T	88385	39	44	0.180328	1	4.26e-12	-0.405627	0.0510856	0.0001	1.95e-08	1.96e-07	6.03e-05
ENSG00000064547.13	6966	1.04386	567.846	82.6296	7.44e-11	19-19629920-C-G	990	73	87	0.353659	1	3.72e-12	-0.307495	0.0385896	0.0001	1.97e-08	1.98e-07	4.53e-05
ENSG00000122783.16	7406	1.04838	662.221	83.5035	7.14e-11	7-135170973-G-C	178	83	111	0.451219	1	4.6e-12	0.431714	0.0544792	0.0001	2.05e-08	2.05e-07	3.96e-05
ENSG00000260528.4	4256	1.05205	276.133	78.718	1.85e-10	16-90071252-C-G	-31019	81	96	0.390244	1	3.21e-12	-0.634849	0.0793646	0.0001	2.08e-08	2.08e-07	9.63e-05
ENSG00000232063.1	6720	1.0179	473.374	83.9262	6.06e-11	9-94499605-C-T	167129	37	42	0.172131	1	4.33e-12	-0.920093	0.115926	0.0001	2.08e-08	2.09e-07	4.89e-05
ENSG00000136197.12	7227	1.02088	710.769	85.3447	4.43e-11	7-42893881-A-G	-18424	31	33	0.134146	1	4.62e-12	0.706273	0.0891374	0.0001	2.18e-08	2.17e-07	3.3e-05
ENSG00000213713.3	6568	1.01946	762.156	86.6944	4.07e-11	11-33076727-G-GT	579	74	91	0.371795	1	6.19e-12	0.692727	0.0881006	0.0001	2.2e-08	2.2e-07	3.06e-05
ENSG00000167280.16	8479	1.07116	1601.25	85.2922	4.61e-11	17-79082873-T-C	7934	18	19	0.0772358	1	4.75e-12	-1.00999	0.127564	0.0001	2.22e-08	2.22e-07	1.79e-05
ENSG00000160209.18	7640	1.02926	932.107	84.9732	3.99e-11	21-43734293-CAG-C	15199	41	46	0.188525	1	3.69e-12	0.597661	0.074991	0.0001	2.22e-08	2.22e-07	2.6e-05
ENSG00000116661.9	7026	1.02455	1099.15	87.6489	3.15e-11	1-11654826-G-GGCGGGGC	-959	60	67	0.275	1	6.1e-12	0.683029	0.0868366	0.0001	2.24e-08	2.23e-07	2.17e-05
ENSG00000211679.2	9345	1.02163	1163.65	86.837	2.93e-11	22-22906669-T-A	327	86	112	0.455285	1	4.5e-12	0.719378	0.0907312	0.0001	2.33e-08	2.32e-07	2.02e-05
ENSG00000124275.14	8653	1.02851	779.193	85.0406	5e-11	5-7870860-A-G	19369	90	122	0.495935	1	4.84e-12	0.399455	0.0504745	0.0001	2.37e-08	2.35e-07	3.11e-05
ENSG00000140931.19	5031	1.05054	520.477	83.5701	1.09e-10	16-66657085-AT-A	53211	79	95	0.389344	1	7.53e-12	-0.469954	0.06008	0.0001	2.38e-08	2.36e-07	5.08e-05
ENSG00000159202.17	5627	1.07148	556.483	82.3514	1.44e-10	17-48941685-A-AT	33316	90	123	0.5	1	7.27e-12	-0.498434	0.0636617	0.0001	2.42e-08	2.4e-07	5.15e-05
ENSG00000090238.11	3159	1.05101	371.108	84.002	1.57e-10	16-30062205-AAAAC-A	-34039	2	3	0.0121951	1	1.28e-11	-0.935354	0.121294	0.0001	2.43e-08	2.41e-07	7.14e-05
ENSG00000275476.1	8593	1.04657	647.1	83.2351	8.4e-11	12-29338595-A-G	60713	59	70	0.286885	1	5.1e-12	0.832414	0.105332	0.0001	2.44e-08	2.42e-07	4.02e-05
ENSG00000261628.1	4906	1.02032	452.614	80.4678	7.86e-11	15-30854865-T-TTGA	-44615	83	102	0.417355	1	2.04e-12	0.754084	0.0931802	0.0001	2.49e-08	2.46e-07	5.17e-05
ENSG00000182742.5	6022	1.06498	541.152	81.6175	1.38e-10	17-48544333-GA-G	-35296	69	80	0.327869	1	5.55e-12	-0.664511	0.0842694	0.0001	2.49e-08	2.46e-07	5.17e-05
ENSG00000128285.4	4296	1.0708	317.779	81.8161	2.61e-10	22-40694550-C-T	15800	87	122	0.495935	1	1.23e-11	0.741379	0.0960264	0.0001	2.54e-08	2.5e-07	9e-05
ENSG00000139998.14	6695	1.08501	560.71	81.04	1.86e-10	14-64972250-G-C	-526	5	5	0.0204918	1	6.6e-12	1.93606	0.246653	0.0001	2.56e-08	2.52e-07	5.38e-05
ENSG00000197362.14	7252	1.02692	1001.79	86.154	4.1e-11	7-149063758-T-C	-27024	71	87	0.353659	1	5.35e-12	-0.563845	0.0714353	0.0001	2.57e-08	2.53e-07	2.4e-05
ENSG00000124785.8	8847	1.01277	1530.31	88.34	2.13e-11	6-5992257-G-A	-15348	72	90	0.365854	1	4.88e-12	-0.739485	0.0934615	0.0001	2.6e-08	2.56e-07	1.48e-05
ENSG00000144567.10	5570	1.03246	714.983	87.7189	6.47e-11	2-219182253-C-A	5921	77	97	0.394309	1	1.35e-11	0.313845	0.0407531	0.0001	2.64e-08	2.59e-07	3.44e-05
ENSG00000112799.8	8947	1.04846	1298.95	85.6289	4.68e-11	6-6569080-G-C	-19028	56	69	0.280488	1	5.33e-12	-0.416083	0.0527098	0.0001	2.66e-08	2.61e-07	2.02e-05
ENSG00000014164.6	6260	1.04378	727.04	85.2371	7.74e-11	8-143549168-T-C	7715	90	120	0.487805	1	8.28e-12	0.316905	0.0406164	0.0001	2.66e-08	2.61e-07	3.54e-05
ENSG00000114770.16	6734	1.02769	983.369	86.8808	4.43e-11	3-184021949-T-TTTTG	3934	92	122	0.495935	1	7.12e-12	-0.49286	0.0629164	0.0001	2.69e-08	2.63e-07	2.45e-05
ENSG00000241350.1	5967	1.05849	419.618	81.5958	1.72e-10	7-77010155-A-G	-1396	41	46	0.190083	1	7.12e-12	1.10863	0.141521	0.0001	2.69e-08	2.63e-07	6.5e-05
ENSG00000104228.12	8710	1.01391	784.227	83.9628	4.39e-11	8-27319411-G-A	8092	87	118	0.483607	1	3.05e-12	-0.539809	0.0673976	0.0001	2.69e-08	2.63e-07	2.9e-05
ENSG00000169413.2	8559	1.02289	1464.91	86.9103	2.74e-11	14-20710228-C-G	-70823	87	114	0.463415	1	4.27e-12	0.536969	0.0676318	0.0001	2.69e-08	2.63e-07	1.61e-05
ENSG00000184227.7	7051	1.04659	572.691	83.0701	1.04e-10	14-73563814-T-A	26700	57	66	0.268293	1	6.18e-12	-0.885876	0.112662	0.0001	2.68e-08	2.63e-07	4.55e-05
ENSG00000115687.13	8434	1.02294	1050.65	86.5364	3.86e-11	2-241108335-A-G	-41169	40	46	0.186992	1	5.58e-12	-0.578718	0.0734031	0.0001	2.72e-08	2.65e-07	2.25e-05
ENSG00000107771.15	8905	1.04174	612.648	83.1023	9.1e-11	10-84364742-T-TTTG	36156	29	30	0.128205	1	5.37e-12	-0.530414	0.0672082	0.0001	2.73e-08	2.66e-07	4.17e-05
ENSG00000158555.14	5370	1.03602	613.013	84.3861	8.3e-11	11-75504376-A-C	-21527	39	44	0.178862	1	7.03e-12	0.629378	0.080316	0.0001	2.74e-08	2.66e-07	4.07e-05
ENSG00000110880.10	7418	1.03338	726.069	84.4276	6.78e-11	12-108777149-G-A	45553	64	73	0.29918	1	5.68e-12	-0.31741	0.0402783	0.0001	2.77e-08	2.69e-07	3.4e-05
ENSG00000204020.5	6337	1.02256	766.323	86.6527	5.42e-11	10-88766035-C-T	4629	51	56	0.227642	1	8.32e-12	0.680443	0.0872226	0.0001	2.8e-08	2.72e-07	3.08e-05
ENSG00000108395.13	4184	1.03753	315.839	82.0147	1.69e-10	17-59075559-A-G	-31038	82	99	0.404167	1	7.9e-12	-0.538456	0.0689256	0.0001	2.8e-08	2.72e-07	7.95e-05
ENSG00000100106.19	6300	1.03022	924.87	86.0208	5.19e-11	22-37790395-A-G	93391	74	90	0.368852	1	6.66e-12	-0.350238	0.044631	0.0001	2.85e-08	2.76e-07	2.64e-05
ENSG00000148297.15	8153	1.0321	1242.83	85.6879	4.04e-11	9-133330998-A-G	-17133	86	122	0.495935	1	4.61e-12	-0.486573	0.0614042	0.0001	2.89e-08	2.79e-07	1.98e-05
ENSG00000123213.22	6193	1.04611	489.934	83.1901	1.34e-10	5-65727015-C-A	4819	41	48	0.196721	1	8.51e-12	0.507119	0.0650441	0.0001	3e-08	2.9e-07	5.3e-05
ENSG00000158161.15	4713	1.04034	433.672	84.4356	1.39e-10	1-27976517-T-G	-112179	12	12	0.0487805	1	1.26e-11	1.49795	0.194179	0.0001	3.03e-08	2.93e-07	5.85e-05
ENSG00000144712.11	7664	1.05186	811.95	83.1619	9.01e-11	3-12796583-C-T	111	22	25	0.101626	1	5.41e-12	1.00399	0.127235	0.0001	3.05e-08	2.95e-07	3.27e-05
ENSG00000170293.8	7844	1.02057	1006.93	86.1348	4.39e-11	3-32245299-G-A	6620	41	46	0.186992	1	5.73e-12	0.792973	0.100646	0.0001	3.09e-08	2.98e-07	2.33e-05
ENSG00000065989.15	6693	1.03341	738.382	84.6104	7.51e-11	19-10458207-G-C	41434	8	8	0.0327869	1	6.71e-12	1.22359	0.155948	0.0001	3.13e-08	3.01e-07	3.34e-05
ENSG00000279253.1	4221	1.02058	243.297	82.3579	1.91e-10	20-35278092-G-A	13905	50	55	0.223577	1	1e-11	-0.773811	0.0996803	0.0001	3.25e-08	3.13e-07	9.63e-05
ENSG00000164576.11	7097	1.04099	695.613	84.027	9.53e-11	5-154470926-A-T	24969	19	19	0.0772358	1	7.4e-12	-0.676177	0.0864038	0.0001	3.31e-08	3.18e-07	3.66e-05
ENSG00000249695.6	4102	1.02336	565.426	85.1507	8.81e-11	12-139036-C-G	-10133	76	89	0.361789	1	9.33e-12	0.878825	0.112995	0.0001	3.33e-08	3.2e-07	4.19e-05
ENSG00000144136.10	5984	1.04545	549.463	83.424	1.31e-10	2-112707196-A-AAAAC	61339	88	114	0.467213	1	8.91e-12	0.405497	0.0520735	0.0001	3.35e-08	3.21e-07	4.72e-05
ENSG00000261770.1	7206	1.03959	298.505	80.7751	2.22e-10	19-27765442-T-A	4593	25	29	0.117886	1	7.48e-12	1.00918	0.128992	0.0001	3.38e-08	3.24e-07	8.48e-05
ENSG00000178202.12	5940	1.0312	599.375	85.3213	9.72e-11	11-108498446-G-A	14	36	38	0.154472	1	1.09e-11	-0.618934	0.0799132	0.0001	3.42e-08	3.28e-07	4.08e-05
ENSG00000120008.15	7854	1.04626	934.935	84.7326	8.08e-11	10-120840300-C-T	-11046	28	29	0.117886	1	7.53e-12	0.596966	0.0763188	0.0001	3.47e-08	3.32e-07	2.78e-05
ENSG00000196126.11	20953	1.07566	466.02	76.5117	2.63e-10	6-32546138-C-T	-43710	62	77	0.315574	1	2.41e-12	0.48401	0.0600651	0.0001	3.55e-08	3.39e-07	6.25e-05
ENSG00000280054.1	7647	1.03152	639.399	83.7128	9.48e-11	12-47648023-T-C	-82575	13	13	0.0532787	1	6.72e-12	1.36607	0.17412	0.0001	3.54e-08	3.39e-07	3.83e-05
ENSG00000205885.7	7040	1.0448	1031.63	86.0444	7.61e-11	12-7109558-C-T	1506	65	79	0.321138	1	1.02e-11	0.618417	0.079699	0.0001	3.7e-08	3.53e-07	2.51e-05
ENSG00000198920.9	8032	1.01338	1362.43	87.1501	3.49e-11	17-6573134-G-C	-67623	79	97	0.394309	1	5.93e-12	-0.630236	0.0800649	0.0001	3.77e-08	3.59e-07	1.67e-05
ENSG00000151715.7	7094	1.07982	910.071	83.4828	1.55e-10	11-129821154-TC-T	5335	25	25	0.101626	1	1.09e-11	-1.11778	0.14432	0.0001	3.86e-08	3.67e-07	3.25e-05
ENSG00000225978.3	8448	1.03166	1180.68	85.3791	5.58e-11	20-63104067-G-A	1747	45	54	0.219512	1	6.01e-12	-0.646575	0.0821694	0.0001	3.85e-08	3.67e-07	2.08e-05
ENSG00000139182.13	7031	1.0174	1003.23	86.0482	5.27e-11	12-7109558-C-T	-20695	65	79	0.321138	1	6.83e-12	0.597047	0.0761319	0.0001	3.92e-08	3.73e-07	2.3e-05
ENSG00000211970.3	5129	1.03961	349.297	82.7768	2.22e-10	14-106618321-G-A	-21336	67	78	0.319672	1	1.34e-11	-0.753949	0.0978894	0.0001	3.98e-08	3.78e-07	7.25e-05
ENSG00000064419.13	7048	1.05441	657.545	82.9113	1.52e-10	7-129072814-G-A	17641	51	59	0.239837	1	9.06e-12	-0.388771	0.049948	0.0001	4.05e-08	3.84e-07	4.08e-05
ENSG00000280385.1	5934	1.04394	301.995	81.338	2.79e-10	11-90193919-CT-C	305	78	97	0.397541	1	1.15e-11	0.369542	0.0477862	0.0001	4.05e-08	3.84e-07	8.53e-05
ENSG00000211973.2	4918	1.0481	346.319	83.2328	2.6e-10	14-106681273-A-T	-33908	60	71	0.288618	1	1.83e-11	-0.784756	0.10275	0.0001	4.05e-08	3.84e-07	7.56e-05
ENSG00000100116.16	6176	1.04995	855.982	85.1719	1.09e-10	22-37800467-C-T	-7438	94	123	0.5	1	1.18e-11	0.675005	0.087345	0.0001	4.06e-08	3.84e-07	3.08e-05
ENSG00000185730.7	6565	1.06142	617.26	81.9036	1.82e-10	8-143273618-CTCACAGCCAGGCACTGTTATGAACGGGGTG-C	-16058	90	119	0.487705	1	8.33e-12	0.435602	0.0558392	0.0001	4.1e-08	3.88e-07	4.47e-05
ENSG00000204991.10	5390	1.04526	434.039	81.6962	2.01e-10	16-89816740-A-AGGCCTTGCGTCGT	-1439	69	88	0.357724	1	8.78e-12	0.775925	0.0996051	0.0001	4.1e-08	3.88e-07	5.97e-05
ENSG00000131944.9	8128	1.03475	842.172	83.6341	8.79e-11	19-32972540-A-G	331	60	68	0.276859	1	6.03e-12	0.69319	0.0881015	0.0001	4.12e-08	3.89e-07	2.95e-05
ENSG00000095397.13	7557	1.03447	902.157	84.4905	8.26e-11	9-114474970-G-A	-30480	69	82	0.333333	1	7.21e-12	0.796599	0.101721	0.0001	4.17e-08	3.93e-07	2.75e-05
ENSG00000222037.5	9366	1.01718	1174.13	87.0318	4.76e-11	22-22919380-A-G	-155	67	76	0.308943	1	8.04e-12	-0.804368	0.103013	0.0001	4.17e-08	3.93e-07	1.97e-05
ENSG00000152359.14	6622	1.03781	599.887	84.5868	1.32e-10	5-75687241-A-G	-30240	48	52	0.213115	1	1.24e-11	0.665574	0.086241	0.0001	4.19e-08	3.95e-07	4.19e-05
ENSG00000241527.1	5185	1.01205	733.919	86.4675	7.05e-11	22-19017259-G-C	-17305	61	72	0.292683	1	1.05e-11	-0.587743	0.075815	0.0001	4.21e-08	3.96e-07	3.08e-05
ENSG00000213214.4	4813	1.02614	544.191	85.9443	1.21e-10	7-144172128-T-A	-16267	37	41	0.166667	1	1.65e-11	-0.947898	0.123758	0.0001	4.23e-08	3.97e-07	4.4e-05
ENSG00000100197.20	6343	1.04609	449.673	81.4835	2.04e-10	22-42115818-G-C	-15088	80	99	0.405738	1	8.36e-12	-0.708319	0.0908079	0.0001	4.25e-08	3.99e-07	5.78e-05
ENSG00000204577.11	10040	1.03925	1974.47	86.9721	4.2e-11	19-54217945-G-A	-5561	60	66	0.270492	1	6.9e-12	0.338098	0.0431244	0.0001	4.3e-08	4.03e-07	1.28e-05
ENSG00000188707.5	7300	1.05349	819.297	84.154	1.32e-10	7-150328645-G-A	-1144	44	49	0.202479	1	1.1e-11	-0.874283	0.112921	0.0001	4.48e-08	4.2e-07	3.27e-05
ENSG00000228775.7	4735	1.04351	592.136	87.0833	1.69e-10	7-141801872-G-A	63552	86	108	0.439024	1	3.19e-11	-0.726466	0.0965951	0.0001	4.87e-08	4.55e-07	4.34e-05
ENSG00000269737.2	6613	1.03851	896.111	84.802	1.04e-10	1-1674848-G-C	2858	11	13	0.0528455	1	1.01e-11	1.29757	0.167194	0.0001	4.89e-08	4.57e-07	2.81e-05
ENSG00000230091.6	8690	1.03332	925.097	86.3382	9.31e-11	10-80061924-TTATATA-T	-16988	95	115	0.471311	1	1.37e-11	0.813074	0.105636	0.0001	4.93e-08	4.61e-07	2.67e-05
ENSG00000096717.11	7084	1.05953	366.142	80.3958	3.6e-10	10-67871149-T-G	-13520	72	94	0.382114	1	1.18e-11	0.337135	0.0436178	0.0001	5e-08	4.67e-07	7.48e-05
ENSG00000198917.12	6119	1.02664	942.061	86.9597	8.53e-11	9-128800178-C-T	-29643	44	53	0.215447	1	1.48e-11	-0.384571	0.0500648	0.0001	5.14e-08	4.8e-07	2.55e-05
ENSG00000254912.2	6448	1.03426	785.821	84.6236	1.18e-10	15-32518220-G-A	17874	48	55	0.223577	1	1.11e-11	0.965907	0.124764	0.0001	5.23e-08	4.87e-07	3.15e-05
ENSG00000243753.5	19165	1.06082	376.632	75.7555	3.81e-10	6-31057936-C-A	798352	91	119	0.48374	1	2.97e-12	-0.803133	0.1002	0.0001	5.35e-08	4.98e-07	7.31e-05
ENSG00000013288.8	9656	1.00093	2007.15	88.7352	2.72e-11	4-6610657-G-A	35482	41	45	0.182927	1	7.03e-12	-0.633601	0.0808553	0.0001	5.37e-08	4.99e-07	1.07e-05
ENSG00000107959.15	9656	1.01753	1467.25	88.1747	4.96e-11	10-3148307-A-T	-24534	31	34	0.138211	1	1.14e-11	0.679263	0.0878181	0.0001	5.41e-08	5.03e-07	1.58e-05
ENSG00000072163.19	7673	1.03644	751.97	85.4919	1.34e-10	2-127591369-C-T	-90417	17	18	0.0737705	1	1.63e-11	-0.894796	0.116798	0.0001	5.53e-08	5.14e-07	3.32e-05
ENSG00000147408.14	9561	1.06002	1061.32	83.2395	1.39e-10	8-19700126-GA-G	-57903	88	113	0.45935	1	8.98e-12	-0.48697	0.0625496	0.0001	5.57e-08	5.16e-07	2.59e-05
ENSG00000138463.8	6694	1.04468	651.054	84.5945	1.83e-10	3-122782798-C-T	-11997	17	17	0.0696721	1	1.8e-11	-0.734964	0.0961882	0.0001	5.74e-08	5.32e-07	3.97e-05
ENSG00000177000.10	7179	1.03292	1051.03	87.5066	9.74e-11	1-11821078-AAACAACAAC-A	14158	22	22	0.0901639	1	1.97e-11	0.989127	0.129783	0.0001	5.94e-08	5.5e-07	2.34e-05
ENSG00000144455.13	8936	1.03177	1217.41	84.3399	8.35e-11	3-4368935-G-C	-98346	85	115	0.471311	1	6.98e-12	0.546741	0.0697582	0.0001	6.01e-08	5.56e-07	2.01e-05
ENSG00000169715.14	7388	1.03351	973.804	85.2343	1.09e-10	16-56625613-C-G	138	79	95	0.389344	1	1.21e-11	-0.753319	0.0975289	0.0001	6.11e-08	5.64e-07	2.54e-05
ENSG00000142102.15	4374	1.0391	524.122	83.1256	2.26e-10	11-293785-C-T	4647	51	61	0.247967	1	1.51e-11	-0.565334	0.0736413	0.0001	6.25e-08	5.77e-07	4.82e-05
ENSG00000182179.12	3283	1.05159	176.345	80.9411	8.19e-10	3-49853180-C-T	39234	80	105	0.426829	1	3.57e-11	-0.328939	0.0438747	0.0001	6.26e-08	5.78e-07	0.000150545
ENSG00000188659.9	4887	1.03826	496.754	83.9653	2.4e-10	15-82158062-G-A	-104748	11	11	0.0447154	1	2.04e-11	1.90789	0.250573	0.0001	6.38e-08	5.87e-07	5.07e-05
ENSG00000042493.15	6517	1.03597	583.087	84.1258	1.98e-10	2-85405729-A-G	-12703	24	26	0.105691	1	1.72e-11	-0.533421	0.069729	0.0001	6.4e-08	5.89e-07	4.28e-05
ENSG00000162885.12	7006	1.0561	934.021	85.2733	1.71e-10	1-235504390-G-A	-91	94	120	0.487805	1	2e-11	-0.507982	0.0666816	0.0001	6.49e-08	5.96e-07	2.89e-05
ENSG00000154222.14	5471	1.03982	440.373	83.6231	2.83e-10	1-52570113-A-ATGTTTTGTTT	203920	9	9	0.0365854	1	2.24e-11	1.22886	0.161793	0.0001	6.51e-08	5.98e-07	5.75e-05
ENSG00000171729.13	8299	1.00813	1340.25	88.747	5.62e-11	1-15142945-A-G	-9587	33	35	0.142276	1	1.52e-11	0.981851	0.127921	0.0001	6.57e-08	6.02e-07	1.66e-05
ENSG00000196705.8	10164	1.03777	474.319	81.5514	2.57e-10	19-21151200-C-T	9176	3	3	0.0121951	1	1.11e-11	1.59336	0.205842	0.0001	6.56e-08	6.02e-07	5.3e-05
ENSG00000123636.17	7468	1.06405	508.37	81.0231	3.66e-10	2-159613459-TAAAA-T	-2101	66	82	0.333333	1	1.44e-11	0.270747	0.0352194	0.0001	6.7e-08	6.14e-07	5.48e-05
ENSG00000267452.1	6112	1.04746	643.075	83.3321	2.28e-10	17-51437013-G-A	1586	51	62	0.254098	1	1.61e-11	0.833732	0.108797	0.0001	6.8e-08	6.22e-07	4.06e-05
ENSG00000173621.8	4625	1.04769	366.605	81.9847	4.07e-10	11-66856029-C-CCT	-618	69	86	0.349594	1	2.14e-11	-0.454196	0.0597276	0.0001	6.91e-08	6.32e-07	7.13e-05
ENSG00000254789.2	5080	1.05455	489.634	84.5897	3.44e-10	11-15594133-C-A	-28270	48	52	0.213115	1	3.6e-11	0.614331	0.0819615	0.0001	7.02e-08	6.41e-07	5.49e-05
ENSG00000279447.1	7440	1.01673	707.713	85.5128	1.32e-10	20-23105221-G-A	32499	29	29	0.117886	1	1.6e-11	-0.865658	0.11294	0.0001	7.05e-08	6.44e-07	3.26e-05
ENSG00000130396.20	9353	1.03946	1069.13	84.7209	1.27e-10	6-167706443-G-A	-120479	73	87	0.353659	1	1.24e-11	0.685616	0.088824	0.0001	7.14e-08	6.51e-07	2.37e-05
ENSG00000135919.12	7224	1.0383	698.826	85.4913	1.92e-10	2-224026123-C-A	-13196	90	122	0.495935	1	2.41e-11	-0.576477	0.076058	0.0001	7.2e-08	6.55e-07	3.6e-05
ENSG00000259031.1	6935	1.02649	1006.65	85.3326	1.11e-10	14-100548081-G-C	7951	86	110	0.447154	1	1.26e-11	-0.755714	0.0979532	0.0001	7.2e-08	6.55e-07	2.38e-05
ENSG00000123329.17	4935	1.05301	497.93	85.0044	3.4e-10	12-57476865-A-G	-11949	15	17	0.0696721	1	3.97e-11	-0.535413	0.0716277	0.0001	7.23e-08	6.58e-07	5.36e-05
ENSG00000184350.9	8006	1.02545	1166.29	86.3787	9.57e-11	11-3244535-GA-G	12149	80	98	0.398374	1	1.43e-11	-0.869244	0.11306	0.0001	7.34e-08	6.67e-07	2.05e-05
ENSG00000138942.15	6501	1.05882	463.766	81.158	4.07e-10	22-31445763-T-A	285570	72	87	0.353659	1	1.69e-11	0.453866	0.0593006	0.0001	7.39e-08	6.71e-07	5.89e-05
ENSG00000066027.11	7259	1.0623	521.081	81.0805	3.84e-10	1-212260899-A-G	-24638	45	48	0.196721	1	1.54e-11	0.483361	0.0629991	0.0001	7.44e-08	6.75e-07	5.31e-05
ENSG00000197498.12	6558	1.0592	486.677	82.5913	3.94e-10	6-111025603-C-T	43588	49	53	0.215447	1	2.44e-11	0.642796	0.0848345	0.0001	7.47e-08	6.77e-07	5.62e-05
ENSG00000137574.10	7133	1.05183	583.399	83.5001	2.95e-10	8-55751965-T-A	-21177	27	27	0.110656	1	2.26e-11	-0.61759	0.0813382	0.0001	7.5e-08	6.79e-07	4.56e-05
ENSG00000160961.11	7459	1.07351	924.501	83.7554	2.62e-10	19-14762472-A-G	72423	85	109	0.443089	1	2.12e-11	-0.413381	0.0543501	0.0001	7.65e-08	6.92e-07	3.13e-05
ENSG00000181409.11	7979	1.04682	897.684	83.6277	1.82e-10	17-81146292-C-T	-19785	80	101	0.413223	1	1.36e-11	-0.251077	0.0326129	0.0001	7.7e-08	6.95e-07	2.9e-05
ENSG00000101577.9	8623	1.02278	1671.13	88.2362	6.75e-11	18-3059807-T-C	46492	89	118	0.479675	1	1.62e-11	0.456952	0.059632	0.0001	7.76e-08	7.01e-07	1.41e-05
ENSG00000248429.5	6197	1.0369	437.456	83.7591	3.3e-10	4-158166225-C-T	-6027	40	42	0.170732	1	2.75e-11	-0.782959	0.103678	0.0001	7.94e-08	7.16e-07	5.72e-05
ENSG00000272391.5	4395	1.03356	409.285	81.6948	3.37e-10	7-75532807-G-C	46536	51	60	0.245902	1	1.59e-11	0.378387	0.0493524	0.0001	7.99e-08	7.2e-07	6.04e-05
ENSG00000100151.15	5888	1.06567	738.949	84.0058	3.09e-10	22-38056358-C-G	47	71	78	0.319672	1	2.74e-11	-0.53277	0.0705396	0.0001	8.13e-08	7.32e-07	3.8e-05
ENSG00000177483.11	8647	1.03692	927.019	84.8267	1.62e-10	2-237773259-C-T	-25486	27	29	0.118852	1	1.67e-11	0.905675	0.118289	0.0001	8.26e-08	7.43e-07	2.7e-05
ENSG00000179598.5	5648	1.04514	584.416	84.1185	2.92e-10	17-17171866-GT-G	-34449	23	24	0.0983606	1	2.64e-11	1.109	0.146691	0.0001	8.27e-08	7.43e-07	4.43e-05
ENSG00000125810.9	7451	1.05617	671.371	84.2195	3.04e-10	20-23105867-T-C	19527	30	30	0.121951	1	2.84e-11	-0.703076	0.0931838	0.0001	8.37e-08	7.52e-07	4.03e-05
ENSG00000116157.5	5390	1.05383	472.918	82.7492	4.17e-10	1-52607725-G-T	5353	76	99	0.402439	1	2.72e-11	0.436354	0.0577626	0.0001	8.39e-08	7.53e-07	5.66e-05
ENSG00000256581.1	9415	1.0255	1939.59	88.2603	6.56e-11	12-128972129-T-C	-41207	31	33	0.134146	1	1.58e-11	0.711561	0.0927985	0.0001	8.4e-08	7.53e-07	1.23e-05
ENSG00000163041.9	6126	1.0671	555.723	81.8289	4.34e-10	1-226090484-G-A	28607	53	58	0.237705	1	2.2e-11	0.311319	0.0409719	0.0001	8.42e-08	7.54e-07	5.07e-05
ENSG00000211934.3	6757	1.06032	509.837	81.7051	4.35e-10	14-105978622-C-G	-8461	81	108	0.439024	1	2.13e-11	-0.612957	0.0805999	0.0001	8.57e-08	7.67e-07	5.39e-05
ENSG00000135698.9	11441	1.03205	1634.19	85.8094	8.88e-11	16-82170181-C-G	-45	83	106	0.430894	1	1.13e-11	-0.580183	0.0749805	0.0001	8.64e-08	7.72e-07	1.5e-05
ENSG00000237248.4	7396	1.0377	756.189	85.6028	2.12e-10	12-9021169-C-T	-219163	71	86	0.349594	1	2.76e-11	-0.637111	0.0843766	0.0001	8.73e-08	7.8e-07	3.32e-05
ENSG00000230513.1	5476	1.0338	679.207	85.6992	2.24e-10	22-21012345-A-G	10148	40	44	0.178862	1	3.02e-11	-0.983219	0.130531	0.0001	8.82e-08	7.87e-07	3.64e-05
ENSG00000122674.11	8867	1.05252	981.006	82.7753	2.08e-10	7-6837888-A-G	939154	86	111	0.451219	1	1.24e-11	0.724019	0.0938135	0.0001	8.87e-08	7.91e-07	2.72e-05
ENSG00000204475.9	19851	1.07664	394.683	73.1515	7.41e-10	6-31595463-C-A	2478	23	25	0.102459	1	2.86e-12	-0.745131	0.0928742	0.0001	8.92e-08	7.95e-07	7.41e-05
ENSG00000213523.10	4255	1.05686	356.12	81.5957	6.2e-10	5-140582582-A-G	24330	88	117	0.479339	1	3.11e-11	0.333901	0.0443642	0.0001	9.01e-08	8.02e-07	7.61e-05
ENSG00000257800.1	5008	1.04119	620.951	86.5559	2.82e-10	2-74116992-C-G	-3688	47	54	0.219512	1	4.85e-11	0.629124	0.0846381	0.0001	9.06e-08	8.05e-07	4.1e-05
ENSG00000198496.10	4377	1.05583	404.612	83.1291	5.44e-10	17-43092919-G-A	-32691	66	80	0.327869	1	4.07e-11	-0.846492	0.113323	0.0001	9.12e-08	8.1e-07	6.67e-05
ENSG00000204713.10	11126	1.07195	240.861	76.1772	1.18e-09	6-28930119-GGAAGAA-G	6130	74	100	0.407563	1	1.37e-11	0.441408	0.0573426	0.0001	9.31e-08	8.26e-07	0.000119266
ENSG00000104695.12	6729	1.0657	639.786	83.8384	4.06e-10	8-30792187-T-C	-22127	19	20	0.0819672	1	3.55e-11	1.1782	0.157121	0.0001	9.31e-08	8.26e-07	4.38e-05
ENSG00000162714.12	8685	1.07271	690.995	80.7499	4.2e-10	1-247321489-G-A	-10357	86	113	0.45935	1	1.56e-11	0.520314	0.0678342	0.0001	9.41e-08	8.34e-07	4.17e-05
ENSG00000165802.21	4880	1.05905	802.657	85.5541	2.98e-10	9-137447994-C-T	-11340	51	58	0.235772	1	3.97e-11	-0.470054	0.0628855	0.0001	9.48e-08	8.39e-07	3.41e-05
ENSG00000129925.10	5857	1.03367	971.449	86.303	1.71e-10	16-380292-C-G	-4104	83	111	0.451219	1	2.64e-11	-0.317932	0.0420505	0.0001	9.68e-08	8.56e-07	2.54e-05
ENSG00000107819.13	5163	1.04257	533.47	83.9031	3.59e-10	10-101032154-C-A	920	44	51	0.207317	1	3.15e-11	0.618095	0.0821536	0.0001	9.73e-08	8.6e-07	4.8e-05
ENSG00000160201.11	8039	1.06504	996.667	84.5904	2.7e-10	21-43089911-A-G	-17676	85	109	0.443089	1	2.76e-11	-0.727824	0.096385	0.0001	9.78e-08	8.64e-07	2.81e-05
ENSG00000170464.9	3630	1.06366	393.234	82.2636	6.79e-10	5-139439484-T-C	-5007	72	87	0.353659	1	4.15e-11	0.550099	0.0736815	0.0001	9.91e-08	8.74e-07	7.08e-05
ENSG00000129422.14	11670	1.05535	1085.05	82.5873	2.18e-10	8-17697520-G-C	-103397	49	57	0.231707	1	1.25e-11	0.567179	0.0734981	0.0001	9.94e-08	8.77e-07	2.48e-05
ENSG00000166321.13	4647	1.04236	306.83	85.6305	6.43e-10	10-73167726-A-G	57351	19	20	0.0819672	1	9.42e-11	-1.24018	0.170042	0.0001	1.01e-07	8.87e-07	8.34e-05
ENSG00000176014.12	7702	1.05328	804.026	84.6193	2.9e-10	18-12301539-T-C	-6130	25	26	0.105691	1	3e-11	1.20738	0.160268	0.0001	1.01e-07	8.87e-07	3.32e-05
ENSG00000171766.15	6016	1.0512	526.856	84.6328	4.3e-10	15-45353853-G-A	-48474	67	78	0.318182	1	4.67e-11	-0.740345	0.0994967	0.0001	1.01e-07	8.89e-07	5.03e-05
ENSG00000269560.1	6179	1.04659	730.527	85.1414	2.93e-10	19-12529097-C-T	-3876	62	73	0.296748	1	3.5e-11	0.837793	0.111681	0.0001	1.03e-07	9.01e-07	3.56e-05
ENSG00000223509.8	6442	1.0295	800.9	84.5181	2.07e-10	15-32518220-G-A	-18493	48	55	0.223577	1	2.01e-11	-0.64656	0.0848818	0.0001	1.03e-07	9.06e-07	3.03e-05
ENSG00000170486.10	7190	1.03791	782.65	84.292	2.42e-10	12-52632341-T-C	30875	51	57	0.233607	1	2.25e-11	-0.820531	0.108055	0.0001	1.04e-07	9.09e-07	3.21e-05
ENSG00000166938.12	6673	1.03335	739.658	83.7776	2.44e-10	15-66280354-A-G	-12863	15	15	0.0609756	1	1.98e-11	0.850276	0.11157	0.0001	1.06e-07	9.3e-07	3.34e-05
ENSG00000137070.17	5660	1.05275	367.222	81.6135	6.63e-10	9-34665277-T-C	14241	21	21	0.0853659	1	3.37e-11	0.612494	0.0815661	0.0001	1.07e-07	9.32e-07	7.26e-05
ENSG00000115138.10	5231	1.0383	406.167	82.5675	4.94e-10	2-25161587-C-CGCCGCTGCT	-7316	16	16	0.0650407	1	3.13e-11	1.30532	0.173473	0.0001	1.09e-07	9.56e-07	6.2e-05
ENSG00000133706.17	6166	1.04208	748.383	88.0217	2.91e-10	5-146125002-T-TACACAC	-57658	63	69	0.280488	1	7.25e-11	0.36734	0.0499895	0.0001	1.12e-07	9.79e-07	3.42e-05
ENSG00000170298.15	4694	1.02434	474.836	84.3635	3.49e-10	17-20278699-GTC-G	-188840	87	116	0.47541	1	3.45e-11	0.606448	0.0808118	0.0001	1.12e-07	9.79e-07	5.01e-05
ENSG00000276566.1	1029	1.0347	81.6744	82.0205	2.41e-09	2-90170262-A-G	16189	50	50	0.208333	1	1.65e-10	1.15208	0.16057	0.0001	1.13e-07	9.89e-07	0.000303776
ENSG00000138829.11	7091	1.0554	396.678	80.3096	6.83e-10	5-128603963-G-A	-55222	17	17	0.0696721	1	2.42e-11	1.11188	0.146711	0.0001	1.14e-07	9.97e-07	6.79e-05
ENSG00000227039.6	7529	1.03925	957.349	84.6319	2.27e-10	21-44929116-T-C	7982	85	113	0.45935	1	2.3e-11	0.640402	0.0843777	0.0001	1.17e-07	1.02e-06	2.64e-05
ENSG00000177868.11	5630	1.0205	508.98	85.1101	3.23e-10	1-42627521-A-G	-189283	51	60	0.243902	1	3.87e-11	0.584548	0.0781429	0.0001	1.18e-07	1.03e-06	4.6e-05
ENSG00000254614.2	4462	1.05768	401.51	81.1573	7.2e-10	11-65176711-A-G	-4975	60	70	0.284553	1	3.27e-11	-0.771262	0.10262	0.0001	1.18e-07	1.03e-06	6.77e-05
ENSG00000169062.14	3773	1.05084	384.728	82.9262	6.89e-10	13-114294290-A-G	12706	35	40	0.163934	1	5.04e-11	0.54062	0.0728111	0.0001	1.2e-07	1.04e-06	6.88e-05
ENSG00000125534.9	7295	1.06514	1043.37	84.8622	3.12e-10	20-63521166-C-G	442	41	47	0.191057	1	3.48e-11	-0.488734	0.065142	0.0001	1.2e-07	1.04e-06	2.68e-05
ENSG00000212939.2	10967	1.02681	1575.91	86.0515	1.17e-10	22-49624991-G-A	76310	73	93	0.381148	1	1.63e-11	0.710677	0.0927554	0.0001	1.2e-07	1.04e-06	1.52e-05
ENSG00000187231.13	6736	1.04874	572.534	82.1346	4.54e-10	2-179199291-T-G	-65499	48	58	0.237705	1	2.53e-11	0.443119	0.0585395	0.0001	1.22e-07	1.05e-06	4.59e-05
ENSG00000112167.9	7410	1.03695	683.133	83.2752	3.2e-10	6-39104034-T-C	-11155	78	96	0.390244	1	2.33e-11	0.659181	0.0868849	0.0001	1.22e-07	1.05e-06	3.67e-05
ENSG00000227582.2	646	0.975607	85.4427	82.1533	9.49e-10	9-62923434-A-T	58477	23	23	0.0950413	1	5.89e-11	1.11584	0.150951	0.0001	1.22e-07	1.05e-06	0.000225593
ENSG00000118579.12	6800	1.05158	674.309	84.5633	4.15e-10	4-17589048-G-A	-25583	75	101	0.413223	1	4.41e-11	-0.31417	0.0421534	0.0001	1.26e-07	1.08e-06	3.94e-05
ENSG00000181778.4	4243	1.05056	386.938	81.8774	7.08e-10	9-68559394-G-A	18527	53	63	0.256098	1	3.91e-11	0.538473	0.0720063	0.0001	1.25e-07	1.08e-06	6.83e-05
ENSG00000184983.9	6271	1.06573	418.747	80.3093	8.18e-10	22-42155833-T-C	64903	14	15	0.0609756	1	2.99e-11	0.772521	0.102531	0.0001	1.25e-07	1.08e-06	6.7e-05
ENSG00000196189.12	4279	1.04753	544.108	85.784	4.89e-10	1-156177535-T-C	30169	69	86	0.349594	1	7.25e-11	0.283895	0.038633	0.0001	1.27e-07	1.09e-06	4.8e-05
ENSG00000255455.2	7742	1.04019	1188.81	85.8891	2.03e-10	11-130894100-C-G	23853	47	51	0.207317	1	2.85e-11	0.730972	0.0968846	0.0001	1.28e-07	1.1e-06	2.13e-05
ENSG00000185272.13	8144	1.02001	992.209	86.4143	1.77e-10	21-14229642-T-C	13512	93	116	0.471545	1	2.81e-11	0.651414	0.0863107	0.0001	1.27e-07	1.1e-06	2.35e-05
ENSG00000144026.11	1588	1.0454	140.364	82.7419	1.88e-09	2-95235517-A-G	70104	86	112	0.455285	1	1.5e-10	0.532792	0.0740463	0.0001	1.3e-07	1.12e-06	0.000184549
ENSG00000231852.6	27897	1.07724	473.186	74.3	8.84e-10	6-32636468-C-G	598203	18	19	0.0778689	1	5.25e-12	1.44989	0.183605	0.0001	1.3e-07	1.12e-06	6.19e-05
ENSG00000196275.13	4003	1.04653	559.732	84.0089	4.81e-10	7-74806349-A-G	-45202	31	32	0.131148	1	4.49e-11	1.18829	0.159518	0.0001	1.3e-07	1.12e-06	4.65e-05
ENSG00000241764.3	6046	1.02956	674.733	85.8506	3.16e-10	7-107749534-C-T	5098	54	60	0.247934	1	4.57e-11	0.594378	0.0798307	0.0001	1.34e-07	1.14e-06	3.6e-05
ENSG00000204136.10	5827	1.037	635.25	85.0746	3.88e-10	9-121414324-T-C	-85703	51	57	0.235537	1	4.68e-11	-0.852958	0.114639	0.0001	1.38e-07	1.18e-06	3.94e-05
ENSG00000119408.16	5720	1.03859	613.514	85.4707	4.12e-10	9-124223159-A-G	-34447	54	64	0.260163	1	5.55e-11	-0.391249	0.052838	0.0001	1.38e-07	1.18e-06	4.11e-05
ENSG00000169994.18	7482	1.03741	737.294	84.3826	3.38e-10	2-127638484-C-G	102682	18	18	0.0737705	1	3.34e-11	-1.21747	0.162091	0.0001	1.39e-07	1.19e-06	3.4e-05
ENSG00000221957.8	8497	1.03265	1731.16	87.4459	1.35e-10	19-54871034-T-C	38358	45	49	0.199187	1	2.75e-11	0.931128	0.123292	0.0001	1.39e-07	1.19e-06	1.42e-05
ENSG00000136147.17	5861	1.07116	440.772	81.0812	9.43e-10	13-49527390-C-T	31725	87	111	0.451219	1	4.37e-11	0.483773	0.0648931	0.0001	1.41e-07	1.21e-06	6.5e-05
ENSG00000211959.2	5677	1.0514	422.306	82.8592	7.47e-10	14-106485314-C-T	63096	31	35	0.142276	1	5.43e-11	-0.796637	0.107516	0.0001	1.43e-07	1.22e-06	6.28e-05
ENSG00000178607.15	4225	1.03508	513.031	86.466	4.88e-10	17-64085044-A-G	-45775	62	76	0.311475	1	8.6e-11	-0.522679	0.0714772	0.0001	1.45e-07	1.23e-06	4.85e-05
ENSG00000163803.12	5595	1.06055	547.165	81.8779	6.71e-10	2-28454219-G-C	-2926	70	88	0.357724	1	3.68e-11	0.521505	0.0696171	0.0001	1.46e-07	1.24e-06	5.03e-05
ENSG00000162946.21	7358	1.03313	923.098	84.7708	2.75e-10	1-231634921-C-CA	8106	82	110	0.45082	1	2.95e-11	-0.511317	0.0678384	0.0001	1.51e-07	1.28e-06	2.67e-05
ENSG00000182670.13	7731	1.05058	886.687	84.2368	3.71e-10	21-37060025-A-G	-13201	89	120	0.491803	1	3.57e-11	-0.280066	0.0373546	0.0001	1.51e-07	1.28e-06	2.98e-05
ENSG00000143771.11	6663	1.04856	418.182	81.9846	7.69e-10	1-224408633-CT-C	51783	42	50	0.206612	1	4.43e-11	-0.471986	0.063336	0.0001	1.52e-07	1.29e-06	6.27e-05
ENSG00000177335.10	7359	1.03825	834.299	84.9055	3.32e-10	8-143041787-G-A	2578	71	89	0.363636	1	3.77e-11	-0.733146	0.0979368	0.0001	1.53e-07	1.3e-06	3.02e-05
ENSG00000168297.15	5566	1.05084	361.756	81.0588	9.35e-10	3-58477962-TC-T	145082	80	101	0.410569	1	4.3e-11	0.331895	0.0445006	0.0001	1.55e-07	1.31e-06	7.32e-05
ENSG00000260404.3	7124	1.04364	379.755	81.5446	8.02e-10	4-118578566-A-G	-13207	69	77	0.313008	1	4.12e-11	-0.758502	0.101575	0.0001	1.55e-07	1.31e-06	6.77e-05
ENSG00000146386.7	7341	1.04078	965.559	86.1748	3e-10	6-139029045-G-A	363	68	83	0.340164	1	4.7e-11	-0.479961	0.0645153	0.0001	1.54e-07	1.31e-06	2.63e-05
ENSG00000132823.10	6188	1.02898	902.083	86.0614	2.76e-10	20-44209910-A-G	-881	88	122	0.495935	1	4.16e-11	0.250576	0.0335663	0.0001	1.58e-07	1.34e-06	2.69e-05
ENSG00000165716.10	6122	1.05819	1134.77	87.3693	3.43e-10	9-136714590-C-T	2020	78	100	0.406504	1	7.37e-11	-0.681747	0.0928176	0.0001	1.61e-07	1.36e-06	2.4e-05
ENSG00000145020.15	2955	1.00804	184.837	82.9697	9.98e-10	3-49355976-C-T	-66777	49	58	0.237705	1	7.75e-11	-0.449316	0.0612605	0.0001	1.62e-07	1.37e-06	0.000120192
ENSG00000092068.19	7099	1.04228	1244.86	88.1029	2.5e-10	14-23162163-G-A	-21511	26	26	0.105691	1	6.3e-11	1.38881	0.18824	0.0001	1.62e-07	1.37e-06	2.06e-05
ENSG00000279369.1	4652	1.0419	451.406	84.0173	6.89e-10	17-63889590-A-C	188743	77	87	0.356557	1	6.72e-11	0.450878	0.0612242	0.0001	1.63e-07	1.37e-06	5.66e-05
ENSG00000117868.15	5905	1.04532	630.583	84.9132	5.21e-10	7-158741100-G-C	-89153	34	42	0.170732	1	6.22e-11	0.48161	0.0652536	0.0001	1.64e-07	1.38e-06	4.11e-05
ENSG00000070087.13	7036	1.01505	888.418	85.7277	2.36e-10	3-149971224-C-T	-79504	62	75	0.304878	1	3.22e-11	0.67356	0.0895815	0.0001	1.65e-07	1.39e-06	2.58e-05
ENSG00000070610.14	5213	1.05573	576.075	83.9166	6.71e-10	9-35734959-C-T	-14269	82	113	0.45935	1	6.36e-11	0.380852	0.0516327	0.0001	1.66e-07	1.39e-06	4.68e-05
ENSG00000176593.7	5641	1.03769	550.174	82.6738	5.42e-10	19-58000228-C-CT	-1833	81	97	0.394309	1	3.59e-11	0.458869	0.0612132	0.0001	1.67e-07	1.4e-06	4.57e-05
ENSG00000114544.16	8308	1.04192	579.829	81.748	5.55e-10	3-126019960-G-C	-81601	68	88	0.357724	1	2.85e-11	0.436106	0.0578068	0.0001	1.69e-07	1.42e-06	4.41e-05
ENSG00000170074.19	6543	1.04695	826.798	84.769	4.31e-10	5-177718900-G-T	-64498	20	23	0.0942623	1	4.85e-11	0.921006	0.12391	0.0001	1.74e-07	1.46e-06	3.15e-05
ENSG00000206503.12	16250	1.07371	271.969	74.2281	1.92e-09	6-29929148-C-G	-12112	84	120	0.491597	1	1.36e-11	-0.321056	0.0417047	0.0001	1.74e-07	1.46e-06	0.000106338
ENSG00000075826.16	6002	1.03535	612.584	84.2225	4.91e-10	10-100566053-GA-G	46189	46	51	0.2125	1	4.86e-11	-0.584096	0.0785843	0.0001	1.74e-07	1.46e-06	4.06e-05
ENSG00000239556.3	6135	1.04677	601.251	83.3931	6.15e-10	7-43981435-A-ATT	-8772	32	34	0.142857	1	5.02e-11	1.02156	0.137573	0.0001	1.81e-07	1.52e-06	4.33e-05
ENSG00000141956.13	9532	1.03386	1581.1	86.2407	1.99e-10	21-41800831-G-A	-78651	61	72	0.292683	1	3.05e-11	0.417806	0.0554851	0.0001	1.86e-07	1.56e-06	1.56e-05
ENSG00000229314.5	7382	1.0441	1069.66	86.5533	3.47e-10	9-114316558-T-C	-6498	87	110	0.45082	1	6.07e-11	-0.471228	0.0638011	0.0001	1.89e-07	1.58e-06	2.41e-05
ENSG00000137310.11	17428	1.0665	377.672	74.2051	1.37e-09	6-31151668-C-T	-6874	25	25	0.102459	1	8.84e-12	1.19273	0.153135	0.0001	1.92e-07	1.6e-06	7.45e-05
ENSG00000272501.1	17352	1.07631	351.586	72.8286	1.7e-09	6-31260633-T-C	62596	57	71	0.288618	1	7.44e-12	0.391248	0.0500032	0.0001	1.94e-07	1.62e-06	8.31e-05
ENSG00000185290.3	7164	1.0149	361.805	78.5188	6.89e-10	7-55734370-T-C	-382030	50	59	0.239837	1	1.45e-11	0.802545	0.104423	0.0001	1.98e-07	1.65e-06	6.32e-05
ENSG00000181240.13	8655	1.02231	1309.33	85.7868	2.15e-10	19-6416112-A-G	-17667	88	121	0.49187	1	2.95e-11	0.737112	0.0977926	0.0001	1.99e-07	1.65e-06	1.8e-05
ENSG00000173327.7	4268	1.05517	414.761	83.0311	1.13e-09	11-65613445-G-A	-804	83	109	0.443089	1	9.05e-11	0.235511	0.0322545	0.0001	2.05e-07	1.7e-06	6.49e-05
ENSG00000183615.5	4351	1.0615	480.81	85.4195	1.08e-09	1-32255796-A-ATT	8563	19	19	0.0798319	1	1.57e-10	1.2881	0.179278	0.0001	2.07e-07	1.71e-06	5.74e-05
ENSG00000116830.11	5751	1.02079	645.28	85.1091	4.4e-10	1-117053447-T-C	-6856	7	8	0.0325203	1	5.42e-11	1.12733	0.152147	0.0001	2.06e-07	1.71e-06	3.63e-05
ENSG00000152642.10	7832	1.03709	987.693	85.7574	3.67e-10	3-32154824-T-G	49135	51	62	0.254098	1	5.26e-11	-0.549654	0.0741169	0.0001	2.06e-07	1.71e-06	2.54e-05
ENSG00000185485.14	7595	1.0489	994.476	84.6288	4.35e-10	3-195608394-A-G	-381911	74	106	0.430894	1	4.73e-11	0.499783	0.0671916	0.0001	2.07e-07	1.71e-06	2.64e-05
ENSG00000118432.12	6682	1.04961	574.647	83.6368	7.59e-10	6-88443758-C-T	277399	75	95	0.386179	1	6.78e-11	0.74801	0.101596	0.0001	2.06e-07	1.71e-06	4.58e-05
ENSG00000198894.7	8163	1.03756	887.244	83.6137	4.11e-10	14-77127623-A-AGAGT	29526	57	73	0.296748	1	3.39e-11	-0.464735	0.0618953	0.0001	2.06e-07	1.71e-06	2.83e-05
ENSG00000256250.1	9508	1.02775	1217.55	83.7215	2.62e-10	12-130835625-T-C	25019	74	94	0.385246	1	2.1e-11	0.706409	0.0928525	0.0001	2.08e-07	1.72e-06	1.98e-05
ENSG00000261159.1	5687	1.03949	463.809	84.3582	8.34e-10	3-128851865-G-A	-8661	47	52	0.211382	1	9.08e-11	0.959269	0.131388	0.0001	2.12e-07	1.75e-06	5.46e-05
ENSG00000227051.6	8387	1.03959	1116.76	85.1729	3.47e-10	14-96017333-A-T	-21991	49	56	0.227642	1	4.25e-11	0.733727	0.0983423	0.0001	2.12e-07	1.75e-06	2.27e-05
ENSG00000105472.12	7700	1.01478	1789.44	90.1405	1.49e-10	19-50719036-G-A	-4293	8	8	0.0325203	1	6.04e-11	1.74839	0.236693	0.0001	2.12e-07	1.75e-06	1.28e-05
ENSG00000197142.10	6025	1.04854	829.917	86.1392	5.51e-10	10-112351590-G-C	-22428	80	104	0.422764	1	9.04e-11	0.32495	0.044502	0.0001	2.21e-07	1.82e-06	3.16e-05
ENSG00000174606.13	6776	1.05926	681.703	83.3867	7.86e-10	1-213038108-C-A	22282	91	120	0.491803	1	6.61e-11	-0.242417	0.0329012	0.0001	2.22e-07	1.83e-06	4.01e-05
ENSG00000121691.4	7509	1.04439	872.679	85.5977	4.97e-10	11-34416861-A-G	-22064	61	71	0.290984	1	7.05e-11	0.775889	0.105499	0.0001	2.22e-07	1.83e-06	2.96e-05
ENSG00000111364.15	6363	1.04141	612.991	83.13	6.81e-10	12-123605035-A-T	2936	32	36	0.14876	1	5.25e-11	-0.642782	0.0866708	0.0001	2.23e-07	1.83e-06	4.16e-05
ENSG00000093134.14	7280	1.04647	646.812	82.9104	6.97e-10	6-132739952-T-C	5187	77	96	0.390244	1	5.08e-11	-0.345863	0.0465928	0.0001	2.24e-07	1.84e-06	4.02e-05
ENSG00000153214.9	5353	1.03014	627.737	85.257	5.71e-10	2-112059881-A-T	4658	41	45	0.184426	1	7.52e-11	-0.399793	0.0544616	0.0001	2.26e-07	1.85e-06	3.88e-05
ENSG00000245060.6	6240	1.02664	908.534	87.0485	3.75e-10	5-180820888-C-G	-10718	21	23	0.0934959	1	7.47e-11	1.08433	0.147685	0.0001	2.26e-07	1.85e-06	2.64e-05
ENSG00000229559.2	7214	1.04127	818.144	84.9431	5.16e-10	6-37517014-T-C	-30266	78	93	0.381148	1	6.2e-11	0.760621	0.103044	0.0001	2.26e-07	1.85e-06	3.12e-05
ENSG00000163597.14	8089	1.02998	1238.01	86.0976	2.99e-10	17-76564297-T-TTA	6531	82	101	0.410569	1	4.59e-11	0.740662	0.0994928	0.0001	2.34e-07	1.92e-06	1.97e-05
ENSG00000025708.13	5154	1.07816	545.945	81.2109	1.36e-09	22-50532837-T-C	2781	59	68	0.276859	1	6.94e-11	-0.318856	0.0433359	0.0001	2.39e-07	1.95e-06	5.39e-05
ENSG00000103502.13	3186	1.04236	400.592	84.5694	1.13e-09	16-30062205-AAAAC-A	198469	2	3	0.0121951	1	1.34e-10	-0.939158	0.130108	0.0001	2.4e-07	1.96e-06	6.39e-05
ENSG00000121742.16	8180	1.04348	865.606	86.1599	5.37e-10	13-20485442-C-T	253047	50	54	0.219512	1	8.83e-11	0.943863	0.129173	0.0001	2.42e-07	1.98e-06	2.97e-05
ENSG00000131042.14	9898	1.0379	2040.39	87.5355	2.12e-10	19-54277224-T-G	-3960	39	46	0.186992	1	4.57e-11	0.48123	0.0646345	0.0001	2.44e-07	1.99e-06	1.23e-05
ENSG00000275426.1	3884	1.04085	300.523	82.4032	1.51e-09	4-159386-AT-A	9648	35	37	0.15678	1	1.07e-10	0.856272	0.11784	0.0001	2.46e-07	2e-06	8.47e-05
ENSG00000107099.15	6465	1.05167	651.635	82.2498	8.19e-10	9-369919-C-T	149171	35	39	0.158537	1	5.11e-11	0.370459	0.0499136	0.0001	2.47e-07	2.01e-06	4.08e-05
ENSG00000217702.2	5007	1.04873	549	84.7912	9.45e-10	2-74128895-G-A	-1688	48	56	0.233333	1	1.16e-10	0.917917	0.126635	0.0001	2.51e-07	2.04e-06	4.78e-05
ENSG00000253552.7	6391	1.04711	584.351	83.4315	8.68e-10	7-26912520-T-C	-197515	94	119	0.48374	1	7.47e-11	0.8198	0.111656	0.0001	2.51e-07	2.04e-06	4.46e-05
ENSG00000227191.8	8435	1.04666	800.237	83.6777	6.27e-10	7-38269995-G-A	20423	74	73	0.29918	1	5.54e-11	-0.687143	0.0927923	0.0001	2.5e-07	2.04e-06	3.25e-05
ENSG00000150764.13	5673	1.03351	595.476	85.0472	7.08e-10	11-112026326-A-T	99182	84	104	0.42562	1	9.03e-11	0.649549	0.0889534	0.0001	2.54e-07	2.06e-06	4.15e-05
ENSG00000283050.1	7285	1.05812	398.8	80.8875	1.54e-09	4-119514480-CTT-C	59842	66	77	0.31405	1	7.3e-11	0.610586	0.0831071	0.0001	2.6e-07	2.11e-06	6.83e-05
ENSG00000197345.12	6397	1.03607	765.669	84.9976	5.86e-10	11-68869168-A-AAG	-34667	58	65	0.264228	1	7.23e-11	-0.470939	0.064083	0.0001	2.61e-07	2.11e-06	3.26e-05
ENSG00000136933.16	5425	1.0504	478.911	83.982	1.17e-09	9-125196700-TCTGGGTTC-T	-3842	80	105	0.426829	1	1.21e-10	-0.587206	0.0810923	0.0001	2.66e-07	2.15e-06	5.52e-05
ENSG00000214530.8	5369	1.03405	482.696	83.6554	9.24e-10	11-72798292-C-CT	4124	62	70	0.285714	1	8.5e-11	0.413282	0.0564974	0.0001	2.67e-07	2.16e-06	5.13e-05
ENSG00000002016.17	7687	1.02658	1147.52	86.4812	3.48e-10	12-949590-T-TC	-40463	24	25	0.101626	1	5.97e-11	-0.839637	0.11363	0.0001	2.67e-07	2.16e-06	2.09e-05
ENSG00000108262.15	3820	1.04189	303.909	83.0066	1.64e-09	17-29597550-C-G	3496	79	100	0.406504	1	1.37e-10	-0.289556	0.0401374	0.0001	2.66e-07	2.16e-06	8.41e-05
ENSG00000196683.10	7333	1.04806	785.134	83.7589	7.01e-10	7-22812893-C-T	-9959	71	90	0.365854	1	6.41e-11	-0.282348	0.0382875	0.0001	2.7e-07	2.18e-06	3.34e-05
ENSG00000231682.1	9148	1.05313	1295.39	85.1633	4.68e-10	2-234454703-T-G	108	58	67	0.27459	1	5.89e-11	0.589708	0.0797752	0.0001	2.77e-07	2.23e-06	2.06e-05
ENSG00000151498.11	7608	1.03485	1144.77	85.9003	4.11e-10	11-134272626-G-A	19131	67	80	0.327869	1	6.17e-11	0.775547	0.105054	0.0001	2.79e-07	2.25e-06	2.17e-05
ENSG00000103249.17	8249	1.04659	1216.8	86.1724	4.61e-10	16-1458987-T-C	-16593	26	26	0.105691	1	7.5e-11	-0.792789	0.107992	0.0001	2.81e-07	2.26e-06	2.14e-05
ENSG00000159904.11	9885	1.04762	1252.94	84.0356	4.62e-10	7-5132137-A-G	-12409	69	80	0.327869	1	4.32e-11	0.755585	0.101323	0.0001	2.86e-07	2.3e-06	2.09e-05
ENSG00000166189.7	4699	1.05594	311.192	80.7304	2.1e-09	10-101815855-G-T	-249535	19	20	0.0833333	1	1.01e-10	0.708079	0.0972744	0.0001	2.88e-07	2.32e-06	8.68e-05
ENSG00000141030.12	5662	1.07227	548.838	82.2262	1.5e-09	17-17276167-G-A	-5126	86	117	0.47561	1	1.01e-10	-0.453015	0.0622382	0.0001	2.89e-07	2.32e-06	5.24e-05
ENSG00000160310.17	4156	1.03722	294.101	80.6637	1.71e-09	21-46543236-A-G	-91931	48	58	0.235772	1	7.8e-11	0.813139	0.110886	0.0001	2.89e-07	2.32e-06	8.52e-05
ENSG00000118495.18	6412	1.04039	654.463	83.3744	8.11e-10	6-144064640-C-T	41	15	16	0.0650407	1	6.82e-11	0.662839	0.0900425	0.0001	2.91e-07	2.33e-06	3.88e-05
ENSG00000213203.2	7367	1.04952	979.373	84.8662	6.22e-10	7-150676347-T-TA	-40210	20	21	0.0860656	1	7.47e-11	-0.693213	0.0944154	0.0001	2.93e-07	2.35e-06	2.69e-05
ENSG00000247572.7	5860	1.065	493.674	81.1876	1.53e-09	5-81218506-G-C	-83054	24	26	0.105691	1	7.9e-11	-0.89695	0.122359	0.0001	2.94e-07	2.36e-06	5.67e-05
ENSG00000274512.5	4005	1.02293	641.125	86.0478	6.79e-10	17-38251052-T-G	262004	26	27	0.109756	1	1.11e-10	-0.918492	0.126537	0.0001	3.08e-07	2.47e-06	3.69e-05
ENSG00000109861.15	8152	1.05385	551.355	81.8618	1.25e-09	11-88338488-G-A	701	50	58	0.235772	1	7.46e-11	-0.602568	0.0820672	0.0001	3.13e-07	2.5e-06	4.86e-05
ENSG00000119699.7	6543	1.02943	988.951	86.2605	4.91e-10	14-75982578-G-A	-413	13	13	0.0528455	1	8.22e-11	-1.18965	0.162477	0.0001	3.13e-07	2.5e-06	2.46e-05
ENSG00000233609.3	8704	1.02627	671.016	81.541	6.95e-10	8-8954054-C-T	-7146	87	113	0.46281	1	3.49e-11	0.632302	0.0842858	0.0001	3.15e-07	2.51e-06	3.57e-05
ENSG00000083097.14	5537	1.05356	392.453	82.384	1.77e-09	6-83198835-TTATTA-T	131169	29	30	0.121951	1	1.27e-10	-0.485818	0.0671945	0.0001	3.17e-07	2.52e-06	6.82e-05
ENSG00000070495.14	8388	1.03966	1314.72	86.1346	4.33e-10	17-76714046-T-C	-12753	87	113	0.45935	1	6.93e-11	-0.486872	0.0661702	0.0001	3.16e-07	2.52e-06	1.93e-05
ENSG00000164978.17	6251	1.03455	459.957	82.3417	1.16e-09	9-34378179-C-T	48673	38	40	0.162602	1	7.8e-11	0.968522	0.132077	0.0001	3.2e-07	2.55e-06	5.39e-05
ENSG00000186831.11	3937	1.03868	318.307	82.6083	1.84e-09	17-18628656-C-T	201795	86	108	0.442149	1	1.41e-10	0.816746	0.113312	0.0001	3.31e-07	2.63e-06	7.92e-05
ENSG00000170909.13	10130	1.04321	2040.22	87.2844	3.06e-10	19-54045772-T-C	-56920	77	99	0.402439	1	6.37e-11	0.29558	0.0400754	0.0001	3.3e-07	2.63e-06	1.26e-05
ENSG00000054282.15	6359	1.04081	806.594	85.6413	7.57e-10	1-243262387-T-G	6353	76	84	0.342975	1	1.13e-10	0.645861	0.0890231	0.0001	3.35e-07	2.66e-06	3.15e-05
ENSG00000176422.13	4442	1.03939	543.522	85.924	1.11e-09	12-56466236-G-A	-2331	41	47	0.191057	1	1.84e-10	0.641438	0.0896899	0.0001	3.37e-07	2.68e-06	4.65e-05
ENSG00000230521.1	16192	1.06348	271.139	74.4665	3.15e-09	6-29955646-C-T	67378	47	52	0.211382	1	2.74e-11	-1.01165	0.133949	0.0001	3.42e-07	2.71e-06	0.000102568
ENSG00000126215.13	7059	1.03869	888.356	86.201	6.79e-10	14-103633871-T-A	-81633	67	78	0.317073	1	1.15e-10	0.524595	0.072352	0.0001	3.41e-07	2.71e-06	2.84e-05
ENSG00000110218.8	6785	1.0447	521.095	82.9655	1.28e-09	11-94128854-C-T	-74	84	111	0.451219	1	1.03e-10	-0.469926	0.0645966	0.0001	3.47e-07	2.75e-06	4.96e-05
ENSG00000143184.4	7235	1.04389	855.644	85.7326	7.88e-10	1-168534039-A-C	-42434	84	109	0.443089	1	1.21e-10	0.677674	0.0935875	0.0001	3.54e-07	2.8e-06	3.01e-05
ENSG00000109272.3	5466	1.04726	527.881	86.3973	1.34e-09	4-73853128-C-G	-61	72	89	0.361789	1	2.53e-10	0.719794	0.101604	0.0001	3.54e-07	2.8e-06	4.94e-05
ENSG00000262877.4	7762	1.05507	857.725	83.9208	9.16e-10	17-81393475-T-A	3219	35	39	0.158537	1	9.01e-11	0.694435	0.0950935	0.0001	3.54e-07	2.8e-06	3.14e-05
ENSG00000167720.12	7492	1.04577	1179.68	85.3665	5.88e-10	17-2304032-G-A	649	74	85	0.348361	1	7.98e-11	-0.752995	0.102754	0.0001	3.55e-07	2.81e-06	2.2e-05
ENSG00000105048.16	9124	1.03087	1784.62	87.4086	3.16e-10	19-55181876-T-C	32522	58	69	0.280488	1	6.81e-11	0.752937	0.102279	0.0001	3.57e-07	2.82e-06	1.37e-05
ENSG00000196715.5	6361	1.06484	160.606	78.6825	5.66e-09	7-65984049-C-A	110782	29	32	0.131148	1	1.87e-10	0.834655	0.116763	0.0001	3.58e-07	2.83e-06	0.000174046
ENSG00000064201.15	8224	1.01987	1468.15	87.8697	3.34e-10	11-2300420-A-G	-1641	91	117	0.47561	1	8.09e-11	-0.436256	0.0595539	0.0001	3.64e-07	2.87e-06	1.59e-05
ENSG00000167914.11	5173	1.02344	562.496	85.6532	9.25e-10	17-39940890-T-C	-12373	25	27	0.109756	1	1.41e-10	1.25063	0.173504	0.0001	3.67e-07	2.89e-06	4.21e-05
ENSG00000226874.1	6974	1.04311	717.365	84.3196	9.68e-10	7-30538331-T-C	-5722	36	39	0.158537	1	1.06e-10	0.967077	0.133058	0.0001	3.7e-07	2.91e-06	3.58e-05
ENSG00000053900.10	7067	1.04628	1106.67	86.4103	6.65e-10	4-25372749-T-G	-4464	76	98	0.398374	1	1.19e-10	0.441589	0.060954	0.0001	3.75e-07	2.95e-06	2.35e-05
ENSG00000003249.13	4561	1.0521	291.336	78.1783	2.75e-09	16-90009819-T-A	-10224	16	17	0.0691057	1	6.89e-11	1.18454	0.16096	0.0001	3.77e-07	2.96e-06	9.13e-05
ENSG00000204172.12	2010	1.04026	244.997	82.3123	2.81e-09	10-47434104-T-C	-89534	49	57	0.231707	1	2.12e-10	-0.860856	0.120881	0.0001	3.83e-07	3e-06	0.000103592
ENSG00000032742.17	7712	1.06153	801.392	83.9097	1.16e-09	13-20660614-G-A	93545	86	118	0.479675	1	1.17e-10	-0.605041	0.0834776	0.0001	3.84e-07	3.01e-06	3.44e-05
ENSG00000160255.17	7536	1.04052	1069.26	86.0197	6.69e-10	21-44908184-T-C	-23805	32	41	0.166667	1	1.08e-10	-0.300793	0.04141	0.0001	3.96e-07	3.1e-06	2.38e-05
ENSG00000205309.13	5674	1.07582	533.83	82.0165	2.18e-09	17-17288209-C-T	-15126	31	33	0.135246	1	1.47e-10	0.744206	0.103376	0.0001	4e-07	3.13e-06	5.46e-05
ENSG00000267265.5	9001	1.03714	1549.18	85.5816	4.52e-10	19-54963134-A-G	-43059	85	106	0.430894	1	6.32e-11	0.757633	0.102698	0.0001	4.07e-07	3.19e-06	1.62e-05
ENSG00000188372.14	6345	1.06172	506.055	81.2005	1.97e-09	7-76621489-C-T	196582	90	117	0.47561	1	1.06e-10	0.698531	0.0961035	0.0001	4.14e-07	3.24e-06	5.46e-05
ENSG00000170089.15	6729	1.03174	894.502	85.9467	7.4e-10	5-177835701-A-C	26294	69	88	0.357724	1	1.19e-10	0.63337	0.0874296	0.0001	4.16e-07	3.25e-06	2.74e-05
ENSG00000189060.5	6181	1.03658	923.415	86.2886	7.74e-10	22-37800467-C-T	-4626	94	123	0.5	1	1.36e-10	0.664585	0.0920996	0.0001	4.19e-07	3.27e-06	2.71e-05
ENSG00000162384.13	5840	1.04154	616.977	84.9558	1.27e-09	1-53235909-A-G	15292	68	85	0.345528	1	1.68e-10	-0.399802	0.055757	0.0001	4.3e-07	3.35e-06	4.14e-05
ENSG00000181027.10	6462	1.01865	1006.03	86.5752	5.74e-10	19-46712758-G-A	-33288	80	106	0.430894	1	1.05e-10	0.543593	0.074773	0.0001	4.38e-07	3.41e-06	2.31e-05
ENSG00000147883.10	7318	1.02937	756.137	84.25	8.95e-10	9-22008027-G-T	-1336	28	30	0.121951	1	9.56e-11	-0.818205	0.112233	0.0001	4.4e-07	3.43e-06	3.21e-05
ENSG00000132622.10	7816	1.0281	1117.48	85.5906	6.03e-10	20-3753520-T-C	20853	14	14	0.0569106	1	8.68e-11	1.68545	0.230554	0.0001	4.46e-07	3.47e-06	2.16e-05
ENSG00000149932.16	3199	1.03439	409.076	85.0692	1.81e-09	16-30062205-AAAAC-A	121320	2	3	0.0121951	1	2.56e-10	-0.970163	0.136991	0.0001	4.49e-07	3.49e-06	6.06e-05
ENSG00000124588.19	8104	1.02876	1056.31	85.3428	6.59e-10	6-3018577-T-A	24646	40	49	0.20082	1	8.99e-11	-0.458457	0.0627762	0.0001	4.57e-07	3.55e-06	2.29e-05
ENSG00000273855.1	5973	1.01869	570.508	84.6415	1.07e-09	15-40288963-C-A	3054	54	67	0.272358	1	1.29e-10	-0.747306	0.103396	0.0001	4.63e-07	3.59e-06	4.07e-05
ENSG00000185561.9	8204	1.03824	1380.6	85.7731	5.84e-10	17-1714314-T-C	3876	58	70	0.284553	1	8.78e-11	0.899421	0.12307	0.0001	4.63e-07	3.59e-06	1.82e-05
ENSG00000211638.2	6750	1.05238	760.646	85.0312	1.31e-09	22-22099103-C-T	403	52	64	0.260163	1	1.78e-10	-0.67763	0.0946506	0.0001	4.73e-07	3.66e-06	3.5e-05
ENSG00000103194.15	11630	1.02131	2164.26	86.5138	2.99e-10	16-84775016-T-G	75038	13	13	0.0528455	1	5.12e-11	-0.940364	0.126705	0.0001	4.74e-07	3.67e-06	1.09e-05
ENSG00000168487.17	7005	1.02234	1105.84	86.5068	5.99e-10	8-22167962-G-C	3226	62	73	0.296748	1	1.08e-10	0.618529	0.0851549	0.0001	4.77e-07	3.69e-06	2.13e-05
ENSG00000116685.15	7184	1.05269	942.569	86.0828	1.08e-09	1-12008454-C-T	82026	77	97	0.394309	1	1.86e-10	0.22187	0.0310354	0.0001	4.83e-07	3.73e-06	2.83e-05
ENSG00000197442.9	5957	1.02263	765.887	85.7827	8.77e-10	6-136762000-C-T	-30518	70	85	0.345528	1	1.37e-10	-0.217599	0.0301645	0.0001	4.82e-07	3.73e-06	3.08e-05
ENSG00000237438.7	6988	1.0199	969.124	85.6718	6.67e-10	22-17057027-A-G	20457	67	82	0.333333	1	9.9e-11	0.797839	0.109553	0.0001	4.83e-07	3.73e-06	2.41e-05
ENSG00000145725.19	6061	1.05851	471.197	83.4779	2.42e-09	5-103128386-CTTAT-C	8234	62	70	0.286885	1	2.39e-10	-0.36786	0.051838	0.0001	4.98e-07	3.84e-06	5.79e-05
ENSG00000127838.13	5615	1.0616	608.249	84.7107	1.96e-09	2-218328032-G-A	57640	75	101	0.410569	1	2.55e-10	-0.422497	0.0596567	0.0001	5e-07	3.85e-06	4.54e-05
ENSG00000226816.2	7309	1.04698	606.789	83.298	1.61e-09	7-23208417-A-G	2404	77	97	0.394309	1	1.45e-10	0.716987	0.0995486	0.0001	5e-07	3.85e-06	4.3e-05
ENSG00000152969.17	9104	1.04173	1566.35	86.4786	5.85e-10	4-6177984-C-T	-22607	83	112	0.455285	1	1.05e-10	0.446147	0.0613635	0.0001	5.03e-07	3.87e-06	1.63e-05
ENSG00000272316.1	3739	1.05531	169.779	81.4881	6.49e-09	6-57945312-G-A	31401	68	87	0.356557	1	4.5e-10	-0.354328	0.0508976	0.0001	5.04e-07	3.87e-06	0.000158669
ENSG00000172830.12	4906	1.03306	407.332	83.5412	1.99e-09	11-67302952-T-A	-496	5	5	0.0203252	1	1.95e-10	-1.11921	0.156772	0.0001	5.03e-07	3.87e-06	6.05e-05
ENSG00000187796.13	7166	1.04874	1323.41	87.4259	7.77e-10	9-136374683-A-G	1002	86	111	0.451219	1	1.8e-10	0.309413	0.0432343	0.0001	5.14e-07	3.95e-06	1.98e-05
ENSG00000128944.13	5645	1.03585	554.774	85.3768	1.58e-09	15-40409403-G-GA	26682	30	32	0.133333	1	2.38e-10	0.913233	0.128669	0.0001	5.24e-07	4.02e-06	4.49e-05
ENSG00000104427.11	6637	1.03612	447.818	83.5804	1.97e-09	8-78646995-C-T	-19052	52	61	0.25	1	1.95e-10	-0.515322	0.0721848	0.0001	5.26e-07	4.03e-06	5.57e-05
ENSG00000273038.2	7947	1.06262	547.989	82.1372	2.31e-09	10-32889022-C-G	-289	91	119	0.48374	1	1.62e-10	0.631051	0.0879093	0.0001	5.27e-07	4.03e-06	5.06e-05
ENSG00000272578.5	7123	1.05775	781.361	84.0128	1.54e-09	22-23680950-C-T	-36406	30	35	0.143443	1	1.65e-10	-0.661813	0.0922432	0.0001	5.35e-07	4.09e-06	3.48e-05
ENSG00000266412.5	4077	1.07993	318.482	81.4568	5.18e-09	10-46090840-AAG-A	60126	84	104	0.42623	1	3.44e-10	-0.369562	0.0526543	0.0001	5.49e-07	4.2e-06	9.3e-05
ENSG00000198890.7	6772	1.05783	718.733	85.3085	1.73e-09	1-107037911-C-A	-18768	67	78	0.319672	1	2.58e-10	-0.349206	0.0493223	0.0001	5.52e-07	4.22e-06	3.79e-05
ENSG00000254999.3	7007	1.04131	1063.25	85.7249	9.4e-10	3-10124255-C-T	8663	32	37	0.154167	1	1.46e-10	-0.482873	0.0670606	0.0001	5.55e-07	4.24e-06	2.4e-05
ENSG00000233622.1	6352	1.01065	768.045	85.4194	8.57e-10	19-40799888-CTCTG-C	-11502	88	106	0.432773	1	1.22e-10	-0.748578	0.103425	0.0001	5.63e-07	4.3e-06	2.92e-05
ENSG00000104936.17	7425	1.04304	1038.81	84.8132	9.99e-10	19-45761129-CT-C	-21423	87	111	0.454545	1	1.24e-10	-0.400553	0.0553678	0.0001	5.63e-07	4.3e-06	2.47e-05
ENSG00000126773.12	5275	1.06355	278.281	80.2553	4.95e-09	14-60158321-C-T	66410	41	45	0.189076	1	2.41e-10	0.489072	0.0689365	0.0001	5.68e-07	4.33e-06	0.0001
ENSG00000100284.20	7999	1.02123	809.127	85.7079	9.56e-10	22-35307288-A-G	8013	75	96	0.393443	1	1.48e-10	0.26164	0.0363509	0.0001	5.68e-07	4.33e-06	2.9e-05
ENSG00000104880.17	9481	1.05	1669	86.727	6.96e-10	19-7350159-G-A	-44954	14	14	0.057377	1	1.35e-10	-0.836252	0.115858	0.0001	5.73e-07	4.36e-06	1.58e-05
ENSG00000258572.1	9227	1.05084	1401.44	85.6182	8.41e-10	14-95517638-G-A	1502	80	103	0.418699	1	1.26e-10	-0.728783	0.100772	0.0001	5.76e-07	4.38e-06	1.89e-05
ENSG00000260910.1	4935	1.04993	560.522	83.6293	2.08e-09	13-114004733-A-G	75889	87	105	0.429167	1	2.1e-10	-0.658983	0.0925085	0.0001	5.78e-07	4.39e-06	4.71e-05
ENSG00000162104.9	7259	1.04644	908.563	84.3279	1.24e-09	16-4071920-C-T	-44265	69	87	0.353659	1	1.41e-10	0.464895	0.0644921	0.0001	5.87e-07	4.45e-06	2.86e-05
ENSG00000138613.13	6773	1.05253	655.726	82.0665	1.89e-09	15-63279621-C-T	3603	32	34	0.138211	1	1.27e-10	0.614825	0.0850328	0.0001	5.94e-07	4.51e-06	4.06e-05
ENSG00000163563.7	8070	1.04959	691.095	83.1406	1.74e-09	1-158845044-T-C	13727	86	107	0.434959	1	1.52e-10	-0.286091	0.0397748	0.0001	5.98e-07	4.53e-06	3.81e-05
ENSG00000243806.1	4742	1.00614	566.847	86.0552	1.16e-09	5-94857629-G-A	30935	33	39	0.158537	1	2e-10	0.857089	0.120133	0.0001	6.02e-07	4.56e-06	3.89e-05
ENSG00000227354.6	5825	1.04057	574.966	83.6717	1.93e-09	13-79504647-G-A	98338	19	20	0.0840336	1	1.94e-10	0.983263	0.137712	0.0001	6.24e-07	4.72e-06	4.42e-05
ENSG00000196655.11	6259	1.02164	729.213	85.4278	1.17e-09	11-119022047-C-G	3356	42	50	0.203252	1	1.73e-10	0.515627	0.0719628	0.0001	6.25e-07	4.73e-06	3.23e-05
ENSG00000181634.7	7738	1.05985	790.514	83.034	1.83e-09	9-114785492-T-C	-20634	60	71	0.288618	1	1.56e-10	0.729182	0.101465	0.0001	6.29e-07	4.76e-06	3.47e-05
ENSG00000139197.10	6938	1.02748	1098.82	87.3189	8.5e-10	12-7193934-G-A	5249	91	122	0.495935	1	1.93e-10	0.44935	0.0629191	0.0001	6.3e-07	4.76e-06	2.19e-05
ENSG00000170638.9	7282	1.05093	1010.65	84.6616	1.28e-09	22-50190508-G-A	4593	11	11	0.0447154	1	1.57e-10	-0.86249	0.120036	0.0001	6.32e-07	4.77e-06	2.62e-05
ENSG00000254827.5	8178	1.03129	1192.85	84.9729	8.36e-10	11-2902596-A-G	-1144	84	110	0.45082	1	1.06e-10	-0.650797	0.0895483	0.0001	6.38e-07	4.81e-06	2.05e-05
ENSG00000271425.7	1340	1.02059	196.685	85.7245	4.39e-09	1-146008767-A-G	-136037	22	22	0.0894309	1	7.88e-10	1.01255	0.148004	0.0001	6.41e-07	4.83e-06	0.000119072
ENSG00000130653.15	4573	1.03216	755.906	86.181	1.35e-09	9-137549626-T-C	-908	82	105	0.429752	1	2.43e-10	0.394503	0.0556199	0.0001	6.47e-07	4.87e-06	3.25e-05
ENSG00000145241.10	6546	1.0248	543.354	85.6747	1.71e-09	4-67437516-G-A	-108090	21	22	0.0894309	1	2.78e-10	-0.636977	0.090169	0.0001	6.51e-07	4.9e-06	4.39e-05
ENSG00000141161.11	6896	1.0368	873.973	85.24	1.29e-09	17-35177842-CT-C	30025	20	22	0.092437	1	1.83e-10	1.15183	0.161037	0.0001	6.69e-07	5.03e-06	2.86e-05
ENSG00000141179.13	6692	1.02954	909.261	87.317	1.13e-09	17-55801112-T-C	50133	46	54	0.221311	1	2.61e-10	-0.50869	0.0718742	0.0001	6.73e-07	5.06e-06	2.67e-05
ENSG00000127399.14	7356	1.03883	881.121	85.3706	1.33e-09	7-150328478-G-A	5839	49	56	0.229508	1	1.95e-10	0.5538	0.0775736	0.0001	6.76e-07	5.07e-06	2.86e-05
ENSG00000105497.7	9176	1.04703	1505.96	86.5414	8.76e-10	19-51563329-T-C	-7969	58	67	0.27459	1	1.65e-10	-0.472976	0.0659232	0.0001	6.83e-07	5.13e-06	1.73e-05
ENSG00000275131.2	1514	1.03187	193.98	83.8036	5.58e-09	1-120395953-G-A	-305336	75	95	0.386179	1	6.61e-10	0.447305	0.065022	0.0001	6.89e-07	5.17e-06	0.000126468
ENSG00000116213.15	9160	1.01629	1595.99	88.6029	5.53e-10	1-3654319-C-T	1558	86	107	0.434959	1	1.66e-10	0.455695	0.0635195	0.0001	6.99e-07	5.23e-06	1.44e-05
ENSG00000255050.1	6207	1.03415	749.574	85.8731	1.52e-09	8-143594692-C-T	21202	46	55	0.223577	1	2.56e-10	-0.6771	0.0956084	0.0001	7.02e-07	5.25e-06	3.3e-05
ENSG00000270055.1	4846	1.03703	683.312	86.4957	1.73e-09	15-31187083-C-T	699120	17	18	0.0731707	1	3.42e-10	-1.28241	0.182676	0.0001	7.02e-07	5.25e-06	3.67e-05
ENSG00000254473.1	7511	1.04182	787.851	84.2545	1.61e-09	9-83684487-G-A	-23831	64	76	0.311475	1	1.84e-10	0.813905	0.113809	0.0001	7.07e-07	5.28e-06	3.24e-05
ENSG00000213995.11	8779	1.01877	1381.83	86.9991	6.69e-10	13-110618688-T-A	-3528	44	49	0.20082	1	1.38e-10	-0.500268	0.0693584	0.0001	7.06e-07	5.28e-06	1.68e-05
ENSG00000106610.14	9093	1.03825	538.121	82.9263	2.27e-09	7-67318834-C-T	12847	78	89	0.364754	1	1.94e-10	-0.792961	0.111059	0.0001	7.15e-07	5.33e-06	4.68e-05
ENSG00000167065.13	6214	1.06375	437.71	80.7677	3.94e-09	22-30667817-GT-G	217	52	59	0.239837	1	2.11e-10	-0.587796	0.0825252	0.0001	7.2e-07	5.37e-06	6.36e-05
ENSG00000263956.6	3604	1.02154	413.892	86.0623	2.37e-09	1-148122917-C-G	-29405	34	40	0.169492	1	4.36e-10	-0.620744	0.0890798	0.0001	7.22e-07	5.38e-06	5.68e-05
ENSG00000160285.14	5930	1.04754	544.277	82.468	2.61e-09	21-46194529-A-G	-34295	60	63	0.256098	1	2.02e-10	-0.566865	0.0794865	0.0001	7.33e-07	5.46e-06	4.8e-05
ENSG00000272447.1	8464	1.04052	751.964	81.9072	1.75e-09	10-79675610-T-A	-150292	45	52	0.214876	1	1.11e-10	0.846658	0.116648	0.0001	7.47e-07	5.56e-06	3.38e-05
ENSG00000234171.2	8522	1.04802	1235.59	86.2955	1.19e-09	2-3583111-G-T	24494	65	78	0.317073	1	2.17e-10	-0.620491	0.0871928	0.0001	7.56e-07	5.62e-06	2.12e-05
ENSG00000130332.14	8590	1.03066	1717.86	87.1493	6.78e-10	19-2360808-G-A	32194	81	105	0.426829	1	1.45e-10	-0.233302	0.0323949	0.0001	7.56e-07	5.62e-06	1.42e-05
ENSG00000198826.10	6658	1.05276	883.061	85.0212	1.8e-09	15-32618281-G-GA	3122	45	52	0.211382	1	2.52e-10	-0.647501	0.0913873	0.0001	7.69e-07	5.71e-06	3.02e-05
ENSG00000244026.6	6947	1.04015	450.026	82.4787	3.02e-09	3-75369447-C-T	-65663	20	20	0.0813008	1	2.4e-10	-1.15037	0.16213	0.0001	7.77e-07	5.76e-06	5.64e-05
ENSG00000261644.2	5938	1.02138	902.653	86.6124	1.17e-09	16-50681274-G-A	-61485	75	95	0.386179	1	2.3e-10	-0.60927	0.0857609	0.0001	7.8e-07	5.78e-06	2.6e-05
ENSG00000133943.20	6842	1.04432	811.441	85.2937	1.79e-09	14-91110548-A-G	49911	13	13	0.0532787	1	2.66e-10	-0.769767	0.10883	0.0001	7.85e-07	5.81e-06	3.18e-05
ENSG00000258839.3	4897	1.05142	349.507	79.4807	4.61e-09	16-89790511-A-ACT	-123117	16	18	0.0731707	1	1.81e-10	1.03099	0.144096	0.0001	7.94e-07	5.88e-06	7.59e-05
ENSG00000123610.4	6397	1.03481	574.282	84.1683	2.26e-09	2-151268881-A-C	-88711	78	100	0.406504	1	2.63e-10	0.413086	0.0583799	0.0001	7.98e-07	5.91e-06	4.32e-05
ENSG00000177685.16	6912	1.03769	766.725	83.7754	1.77e-09	11-827440-C-T	1296	73	90	0.365854	1	1.82e-10	0.553756	0.0774027	0.0001	8.04e-07	5.94e-06	3.28e-05
ENSG00000091640.7	7978	1.07178	807.842	82.3836	2.65e-09	17-4976936-GA-G	9064	26	27	0.11157	1	2.01e-10	0.669336	0.0938414	0.0001	8.11e-07	5.99e-06	3.55e-05
ENSG00000131849.11	3807	1.06741	341.169	81.803	5.95e-09	19-58411526-C-CA	-28696	87	108	0.442623	1	4.4e-10	-0.62998	0.0904331	0.0001	8.15e-07	6.01e-06	8.28e-05
ENSG00000171045.14	8141	1.0427	892.742	84.5822	1.66e-09	8-142394566-A-G	-8674	75	88	0.357724	1	2.06e-10	0.510946	0.0716888	0.0001	8.21e-07	6.05e-06	2.87e-05
ENSG00000165898.13	6138	1.05537	585.177	83.0034	3.05e-09	14-74493665-TGG-T	-55	76	95	0.386179	1	2.77e-10	0.513655	0.0727035	0.0001	8.38e-07	6.18e-06	4.61e-05
ENSG00000130731.15	6870	1.03261	1036.91	85.4752	1.29e-09	16-636337-G-A	-29	25	25	0.101626	1	1.95e-10	0.43712	0.0612267	0.0001	8.51e-07	6.27e-06	2.37e-05
ENSG00000246082.2	7249	1.01989	535.949	83.5766	2.11e-09	3-131361661-C-A	-237	11	11	0.045082	1	2.1e-10	-1.14744	0.161083	0.0001	8.54e-07	6.28e-06	4.36e-05
ENSG00000181396.12	6479	1.03764	665.975	84.3251	2.16e-09	17-82417023-G-T	1396	52	65	0.264228	1	2.6e-10	-0.390776	0.0552062	0.0001	8.54e-07	6.28e-06	3.77e-05
ENSG00000169914.5	7736	1.03762	873.727	84.2507	1.66e-09	1-19898899-T-C	16386	18	19	0.0772358	1	1.91e-10	0.641029	0.0897256	0.0001	8.62e-07	6.33e-06	2.87e-05
ENSG00000230006.7	3548	1.04013	390.48	85.8931	3.86e-09	2-88781027-G-C	15220	3	3	0.0122951	1	7.12e-10	2.12236	0.309233	0.0001	8.64e-07	6.34e-06	6.5e-05
ENSG00000253364.2	6769	1.0315	711.053	85.5863	1.88e-09	14-105652027-C-T	2970	86	110	0.45082	1	3.03e-10	-0.798715	0.113356	0.0001	8.63e-07	6.34e-06	3.45e-05
ENSG00000129204.16	7990	1.05488	1066.38	85.7631	1.72e-09	17-5125688-A-ATG	9250	15	17	0.0696721	1	2.86e-10	1.08516	0.153741	0.0001	8.67e-07	6.36e-06	2.52e-05
ENSG00000197992.6	7615	1.01744	639.451	84.3349	1.76e-09	12-10098451-C-T	67774	25	27	0.109756	1	2.07e-10	1.0744	0.150753	0.0001	8.78e-07	6.43e-06	3.61e-05
ENSG00000079691.17	8561	1.05973	590.827	80.8052	3.41e-09	6-25396169-CT-C	117091	81	105	0.426829	1	1.8e-10	-0.591008	0.0825834	0.0001	8.96e-07	6.56e-06	4.64e-05
ENSG00000116983.12	6443	1.05886	660.649	83.3084	3.05e-09	1-39691836-A-C	147	76	97	0.394309	1	2.97e-10	0.567565	0.0805077	0.0001	9.06e-07	6.62e-06	4.14e-05
ENSG00000105287.12	6392	1.02515	1016.46	86.5724	1.27e-09	19-46762125-C-T	44998	48	55	0.223577	1	2.48e-10	-0.345313	0.048718	0.0001	9.06e-07	6.62e-06	2.35e-05
ENSG00000075240.16	7599	1.05141	1009.78	85.0901	1.82e-09	22-46609843-C-T	33831	93	120	0.487805	1	2.58e-10	-0.406865	0.05747	0.0001	9.11e-07	6.65e-06	2.63e-05
ENSG00000231305.3	5670	1.03047	422.728	83.1238	3.32e-09	3-128849537-G-C	-22003	47	53	0.215447	1	3.13e-10	0.89424	0.127042	0.0001	9.18e-07	6.7e-06	5.77e-05
ENSG00000272733.1	7368	1.00467	884.153	86.5389	1.12e-09	22-23646070-T-C	62211	68	84	0.341463	1	2.15e-10	-0.791583	0.111205	0.0001	9.26e-07	6.75e-06	2.48e-05
ENSG00000160588.9	6566	1.03569	876.889	85.6977	1.74e-09	11-118257862-TAGC-T	5512	83	107	0.438525	1	2.84e-10	-0.321319	0.0455157	0.0001	9.29e-07	6.77e-06	2.84e-05
ENSG00000173890.16	6471	1.04799	637.8	83.887	2.83e-09	3-170059784-A-G	21855	91	123	0.5	1	3.15e-10	0.344284	0.0489225	0.0001	9.37e-07	6.82e-06	4.1e-05
ENSG00000172037.13	2995	1.04041	191.582	82.9856	8.56e-09	3-49133780-G-C	662	8	8	0.0325203	1	8.82e-10	2.03921	0.299127	0.0001	9.4e-07	6.84e-06	0.000132551
ENSG00000170412.16	7649	1.05959	1200.79	85.432	1.75e-09	17-74429360-A-G	4509	11	11	0.0447154	1	2.69e-10	1.59435	0.225486	0.0001	9.41e-07	6.84e-06	2.28e-05
ENSG00000214106.7	9108	1.03369	1433.77	85.6233	1.05e-09	7-154945379-G-A	16881	64	79	0.32377	1	1.61e-10	0.458517	0.0638645	0.0001	9.47e-07	6.88e-06	1.72e-05
ENSG00000227001.3	7709	1.03182	862.649	84.5861	1.71e-09	1-21474623-C-T	46656	49	55	0.22541	1	2.14e-10	-0.925049	0.129923	0.0001	9.5e-07	6.89e-06	2.84e-05
ENSG00000164930.11	7431	1.05381	573.894	82.4978	3.43e-09	8-103298773-CCCGCCGCCGCCG-C	-58	66	76	0.309917	1	2.79e-10	-0.663607	0.0939496	0.0001	9.49e-07	6.89e-06	4.67e-05
ENSG00000274712.1	6650	1.04198	866.689	84.9775	1.96e-09	17-68207879-G-C	2390	33	40	0.163934	1	2.73e-10	-0.607027	0.0858872	0.0001	9.56e-07	6.93e-06	2.95e-05
ENSG00000129596.4	8101	1.04366	612.141	81.775	2.92e-09	5-115786717-A-G	-30237	37	43	0.174797	1	1.93e-10	0.851503	0.119231	0.0001	9.83e-07	7.12e-06	4.2e-05
ENSG00000213222.3	6461	1.02561	732.972	87.332	1.93e-09	2-131682500-G-C	-41779	75	91	0.371901	1	4.66e-10	-0.742455	0.106769	0.0001	9.89e-07	7.16e-06	3.26e-05
ENSG00000178297.12	8673	1.03576	1698.4	86.5157	9.72e-10	19-2414338-C-G	24552	13	15	0.0609756	1	1.84e-10	1.29181	0.180624	0.0001	1.01e-06	7.31e-06	1.47e-05
ENSG00000115607.9	5913	1.06408	467.098	81.4398	5.14e-09	2-102446420-C-T	27731	59	68	0.278689	1	3.4e-10	-0.45505	0.0648079	0.0001	1.02e-06	7.36e-06	5.97e-05
ENSG00000106868.16	7593	1.05908	677.45	82.8966	3.34e-09	9-112186246-G-C	10838	77	87	0.353659	1	2.98e-10	-0.559389	0.0793556	0.0001	1.02e-06	7.39e-06	4.04e-05
ENSG00000214846.4	7454	1.01258	864.484	85.6774	1.46e-09	4-15734911-T-A	3284	17	18	0.0731707	1	2.34e-10	1.07173	0.150926	0.0001	1.06e-06	7.63e-06	2.62e-05
ENSG00000240065.7	21405	1.0403	565.313	79.2447	3.25e-09	6-32872315-A-G	18154	60	72	0.295833	1	1.13e-10	0.299272	0.0412482	0.0001	1.06e-06	7.66e-06	4.49e-05
ENSG00000149923.13	3172	1.05247	356.062	83.1631	6.05e-09	16-30062205-AAAAC-A	-13773	2	3	0.0121951	1	6.22e-10	-0.666598	0.0967199	0.0001	1.06e-06	7.66e-06	7.48e-05
ENSG00000212719.10	3725	1.05241	422.949	83.5084	5.1e-09	17-21576571-T-C	24891	78	108	0.439024	1	5.57e-10	0.584987	0.0845851	0.0001	1.06e-06	7.66e-06	6.3e-05
ENSG00000134759.13	5701	1.04454	553.454	83.4798	3.54e-09	18-36129799-G-C	355	62	78	0.317073	1	3.67e-10	0.247294	0.0353034	0.0001	1.07e-06	7.7e-06	4.67e-05
ENSG00000141068.13	3884	1.07073	350.245	83.4164	7.85e-09	17-27536714-C-T	80000	86	106	0.430894	1	8.85e-10	0.592994	0.0869942	0.0001	1.08e-06	7.75e-06	8.16e-05
ENSG00000144635.8	7424	1.00969	906.025	85.4654	1.37e-09	3-32578857-C-T	7983	65	78	0.317073	1	2.07e-10	0.373058	0.0523449	0.0001	1.08e-06	7.77e-06	2.47e-05
ENSG00000196151.10	7937	1.06731	475.501	80.4478	5.6e-09	2-159286499-ACGCCCCGCGCGAGCAGGCCCAGC-A	-300	61	73	0.296748	1	2.92e-10	-0.723959	0.10264	0.0001	1.09e-06	7.82e-06	5.94e-05
ENSG00000101558.13	8373	1.06205	1264.43	85.5003	1.97e-09	18-9850584-G-A	-63418	78	88	0.357724	1	3.11e-10	0.359281	0.0510349	0.0001	1.09e-06	7.82e-06	2.19e-05
ENSG00000106404.13	6450	1.03531	623.544	83.9954	2.84e-09	7-101250933-T-C	12113	13	13	0.0532787	1	3.25e-10	1.08118	0.153783	0.0001	1.09e-06	7.85e-06	3.99e-05
ENSG00000112655.15	5875	1.02195	955.826	87.4669	1.57e-09	6-43080954-T-TACAC	4686	28	29	0.117886	1	3.86e-10	-0.759585	0.108606	0.0001	1.11e-06	7.95e-06	2.46e-05
ENSG00000186715.10	6344	1.04186	698.079	84.57	2.82e-09	1-17000934-C-T	230697	88	120	0.487805	1	3.71e-10	-0.684213	0.0977059	0.0001	1.12e-06	8e-06	3.66e-05
ENSG00000237651.6	5385	1.04515	509.611	83.061	4.08e-09	2-61160701-G-A	15633	74	95	0.386179	1	3.89e-10	0.4621	0.0660844	0.0001	1.13e-06	8.08e-06	5.08e-05
ENSG00000159247.13	2682	1.02715	485.556	86.7579	3.38e-09	9-138178420-G-A	28345	81	96	0.394068	1	7.51e-10	-0.80367	0.117291	0.0001	1.13e-06	8.08e-06	4.96e-05
ENSG00000095002.13	7016	1.0501	779.741	83.2985	2.85e-09	2-47403074-T-C	105	28	29	0.117886	1	2.76e-10	0.49174	0.0695936	0.0001	1.13e-06	8.1e-06	3.39e-05
ENSG00000265992.1	7190	1.00746	1050.05	86.2259	1.2e-09	3-54618716-A-C	-21141	62	71	0.288618	1	2.15e-10	0.729812	0.102521	0.0001	1.13e-06	8.1e-06	2.11e-05
ENSG00000103423.13	7918	1.03638	1080.56	85.1235	1.75e-09	16-4428850-G-A	3045	8	8	0.0327869	1	2.5e-10	0.915611	0.1292	0.0001	1.15e-06	8.23e-06	2.31e-05
ENSG00000118520.14	6929	1.04197	691.971	84.3128	2.96e-09	6-131605194-C-T	32050	42	46	0.186992	1	3.68e-10	-0.527028	0.0752403	0.0001	1.16e-06	8.27e-06	3.69e-05
ENSG00000132623.15	6966	1.00092	1120.28	88.8185	1.05e-09	20-10044302-G-T	9261	41	45	0.182927	1	3.42e-10	-0.60253	0.0858337	0.0001	1.16e-06	8.27e-06	1.92e-05
ENSG00000130312.6	7520	1.03224	1162.51	86.7353	1.56e-09	19-17301853-G-A	9021	67	86	0.349594	1	3.23e-10	0.356849	0.0507469	0.0001	1.17e-06	8.32e-06	2.11e-05
ENSG00000111817.16	6642	1.07626	348.264	79.9145	9.19e-09	6-116434482-TTC-T	180309	82	99	0.402439	1	4.56e-10	-0.456651	0.0656224	0.0001	1.18e-06	8.39e-06	8.39e-05
ENSG00000077782.19	4390	1.02944	615.094	85.9254	2.92e-09	8-38474800-T-C	5966	74	88	0.357724	1	5.29e-10	0.725764	0.104775	0.0001	1.2e-06	8.54e-06	3.95e-05
ENSG00000182362.13	5628	1.03157	525.298	82.5057	3.63e-09	21-46326968-A-G	40631	49	51	0.207317	1	2.98e-10	1.04376	0.148065	0.0001	1.24e-06	8.83e-06	4.66e-05
ENSG00000033170.16	7027	1.05445	581.309	82.1946	4.43e-09	14-65443409-C-CA	32817	67	79	0.321138	1	3.46e-10	-0.424015	0.0604216	0.0001	1.25e-06	8.87e-06	4.62e-05
ENSG00000110063.8	7568	1.03704	848.173	83.8619	2.44e-09	11-126196145-C-T	-107607	73	94	0.382114	1	2.65e-10	-0.412499	0.0583107	0.0001	1.25e-06	8.89e-06	2.95e-05
ENSG00000260804.3	7186	1.02583	881.357	84.6743	2.04e-09	2-216205334-G-A	-11711	6	6	0.0243902	1	2.66e-10	2.09248	0.295808	0.0001	1.27e-06	8.97e-06	2.72e-05
ENSG00000164733.20	7164	1.02154	697.766	83.8107	2.48e-09	8-11867774-C-T	-1674	66	82	0.333333	1	2.67e-10	-0.392607	0.055511	0.0001	1.29e-06	9.13e-06	3.37e-05
ENSG00000160766.14	4098	1.03884	506.523	84.564	4.3e-09	1-155212373-C-T	-15049	85	115	0.46748	1	5.9e-10	0.679004	0.0983578	0.0001	1.29e-06	9.14e-06	4.98e-05
ENSG00000237940.3	4689	1.05977	371.862	80.094	7.68e-09	2-241964925-C-T	-5758	50	60	0.245902	1	3.87e-10	-0.585753	0.083753	0.0001	1.3e-06	9.18e-06	7.37e-05
ENSG00000234284.6	8635	1.06397	1083.24	83.943	2.79e-09	5-179007433-C-T	-16319	55	60	0.245902	1	3.15e-10	0.538985	0.0765847	0.0001	1.3e-06	9.21e-06	2.57e-05
ENSG00000138381.9	5919	1.05516	422.003	83.63	6.59e-09	2-189716831-C-A	55446	53	63	0.256098	1	7.64e-10	-0.388893	0.0567888	0.0001	1.34e-06	9.47e-06	6.38e-05
ENSG00000148204.11	6334	1.03833	643.319	84.8472	3.52e-09	9-123382723-G-T	26553	40	44	0.178862	1	5.05e-10	-0.968926	0.139683	0.0001	1.35e-06	9.55e-06	3.92e-05
ENSG00000230847.4	2488	1.02767	257.248	84.3731	7.66e-09	5-71012424-C-T	-80769	40	44	0.181818	1	1.07e-09	0.995924	0.146997	0.0001	1.35e-06	9.56e-06	9.37e-05
ENSG00000123609.10	6328	1.04359	595.559	84.5453	4.13e-09	2-151269959-T-G	-20098	86	108	0.439024	1	5.63e-10	0.279244	0.0403905	0.0001	1.38e-06	9.7e-06	4.32e-05
ENSG00000163875.15	6220	1.04865	859.329	85.7283	3.06e-09	1-37563668-T-C	48894	14	15	0.0614754	1	5.33e-10	-0.716354	0.103439	0.0001	1.38e-06	9.72e-06	3.05e-05
ENSG00000271680.1	4888	1.04722	617.525	85.4696	4.27e-09	1-206903865-A-T	-2063	63	86	0.349594	1	7.22e-10	0.419302	0.0611211	0.0001	1.41e-06	9.91e-06	4.23e-05
ENSG00000161640.15	6908	1.05211	1086.56	85.1163	2.65e-09	19-49950829-G-T	-10343	48	56	0.227642	1	3.94e-10	0.769729	0.11012	0.0001	1.45e-06	1.02e-05	2.45e-05
ENSG00000177030.16	6462	1.04153	714.248	83.2958	3.57e-09	11-692908-T-C	-13686	55	67	0.27459	1	3.54e-10	0.383868	0.0547392	0.0001	1.46e-06	1.03e-05	3.57e-05
ENSG00000143252.14	7054	1.04183	774.041	85.1786	3.34e-09	1-161366781-C-CT	52524	19	19	0.0811966	1	5.16e-10	-1.2385	0.178658	0.0001	1.48e-06	1.04e-05	3.3e-05
ENSG00000122390.17	6265	1.03257	957.795	86.0762	2.39e-09	16-3490273-G-A	46662	64	80	0.327869	1	4.41e-10	-0.294264	0.0422434	0.0001	1.48e-06	1.04e-05	2.57e-05
ENSG00000166401.14	8015	1.03336	903.435	86.9671	2.57e-09	18-63952803-A-C	-17379	65	79	0.321138	1	5.85e-10	-0.406667	0.0588906	0.0001	1.48e-06	1.04e-05	2.73e-05
ENSG00000253982.1	9997	1.032	1274.27	84.0033	1.81e-09	8-1763992-AG-A	-510	67	79	0.322314	1	1.96e-10	-0.553594	0.0775582	0.0001	1.5e-06	1.05e-05	1.93e-05
ENSG00000215012.8	7334	1.05469	850.559	84.0564	3.63e-09	22-19860787-T-TA	8301	38	42	0.173554	1	4.33e-10	-0.532622	0.0764214	0.0001	1.5e-06	1.05e-05	3.16e-05
ENSG00000189068.9	10190	1.01079	2154.89	88.4832	8.18e-10	19-54050443-T-C	-13510	77	100	0.406504	1	2.44e-10	0.728109	0.102664	0.0001	1.52e-06	1.06e-05	1.04e-05
ENSG00000204237.4	7860	1.03793	961.087	84.6841	2.63e-09	17-81663208-A-G	-3155	71	94	0.382114	1	3.52e-10	-0.361116	0.0514864	0.0001	1.52e-06	1.07e-05	2.62e-05
ENSG00000248734.2	7165	1.05077	500.406	83.2894	6.21e-09	5-96847014-G-A	62237	75	86	0.352459	1	6.6e-10	-0.676159	0.0982869	0.0001	1.6e-06	1.12e-05	5.29e-05
ENSG00000164124.10	6208	1.04234	418.788	83.488	6.76e-09	4-158166225-C-T	-37395	40	42	0.170732	1	7.61e-10	-0.639444	0.0933629	0.0001	1.62e-06	1.13e-05	6.11e-05
ENSG00000215302.8	4856	1.04085	625.78	84.8444	4.42e-09	15-30691281-G-C	220502	89	112	0.457265	1	6.5e-10	-0.648876	0.0942733	0.0001	1.61e-06	1.13e-05	4.07e-05
ENSG00000105483.17	7864	1.04167	1139.35	86.3685	2.48e-09	19-48229673-C-T	-26273	13	13	0.0528455	1	4.91e-10	-0.460287	0.0662953	0.0001	1.63e-06	1.14e-05	2.24e-05
ENSG00000204267.13	21393	1.08722	464.5	75.6493	1.07e-08	6-32829016-G-A	-9764	28	30	0.121951	1	1.79e-10	-0.706761	0.0987365	0.0001	1.65e-06	1.15e-05	6.55e-05
ENSG00000166825.13	6988	1.03339	848.822	85.1036	3.04e-09	15-89818872-A-G	3471	84	106	0.430894	1	4.57e-10	-0.336206	0.0483188	0.0001	1.66e-06	1.15e-05	2.91e-05
ENSG00000134575.9	3913	1.03208	230.726	82.1969	1.12e-08	11-47244920-G-C	-3986	27	28	0.113821	1	1e-09	-0.496598	0.0731355	0.0001	1.69e-06	1.18e-05	0.000106419
ENSG00000166750.9	6548	1.03741	757.007	84.3723	3.67e-09	17-35239709-CA-C	-3327	81	92	0.375	1	4.74e-10	0.291901	0.0419968	0.0001	1.69e-06	1.18e-05	3.31e-05
ENSG00000211654.2	8092	1.03142	856.901	85.4686	3.04e-09	22-22428058-G-A	518	62	75	0.304878	1	4.97e-10	-0.7983	0.115024	0.0001	1.71e-06	1.19e-05	2.86e-05
ENSG00000176155.18	7283	1.05048	757.288	83.4187	4.39e-09	17-82171609-T-C	-41221	87	116	0.475207	1	4.61e-10	0.449478	0.0646157	0.0001	1.72e-06	1.2e-05	3.49e-05
ENSG00000169660.15	6474	1.04711	629.832	83.323	5.13e-09	17-82432635-G-A	14317	45	55	0.223577	1	5.36e-10	0.335804	0.0484986	0.0001	1.74e-06	1.21e-05	4.14e-05
ENSG00000226824.6	7687	1.05994	269.835	80.0138	1.41e-08	7-66035268-C-T	-619270	70	87	0.353659	1	7.71e-10	0.766567	0.111969	0.0001	1.75e-06	1.22e-05	0.000101659
ENSG00000197070.13	4418	1.05226	638.936	83.8027	5.45e-09	9-137605991-G-A	337	10	11	0.045082	1	6.43e-10	0.566705	0.0823075	0.0001	1.76e-06	1.22e-05	4.17e-05
ENSG00000060982.14	8020	1.04457	871.952	83.5116	3.61e-09	12-24898662-T-C	-50797	36	38	0.158333	1	3.78e-10	0.720703	0.10298	0.0001	1.76e-06	1.22e-05	2.96e-05
ENSG00000065457.10	8032	1.03018	836.82	84.709	3.18e-09	16-75600707-C-CACA	-22593	82	112	0.455285	1	4.37e-10	0.474265	0.0680666	0.0001	1.78e-06	1.23e-05	2.91e-05
ENSG00000164715.5	6922	1.0597	634.418	83.7976	6.09e-09	7-98119001-A-G	12116	17	18	0.0737705	1	7.27e-10	-0.511128	0.0745222	0.0001	1.79e-06	1.24e-05	4.32e-05
ENSG00000115507.9	4587	1.02544	404.741	83.8701	6.27e-09	2-63016560-A-T	-33497	24	27	0.109756	1	7.65e-10	0.509497	0.0744025	0.0001	1.81e-06	1.25e-05	5.9e-05
ENSG00000133835.14	7214	1.05548	461.757	80.3173	8.03e-09	5-119588965-T-C	136522	20	20	0.0813008	1	4.3e-10	0.796634	0.114279	0.0001	1.81e-06	1.25e-05	5.84e-05
ENSG00000146066.2	5638	1.03612	726.27	85.1655	4e-09	5-176379173-G-T	-10158	18	18	0.0731707	1	6.27e-10	-0.616648	0.0894909	0.0001	1.8e-06	1.25e-05	3.44e-05
ENSG00000163931.15	5568	1.05893	528.218	82.365	7.37e-09	3-53242036-G-A	-13995	43	47	0.191057	1	6.43e-10	-0.277493	0.0403039	0.0001	1.82e-06	1.26e-05	5.17e-05
ENSG00000167105.7	5723	1.0802	908.277	84.0399	5.57e-09	17-50284825-A-C	13419	65	74	0.303279	1	6.97e-10	-0.578277	0.0842025	0.0001	1.84e-06	1.27e-05	3.26e-05
ENSG00000175575.12	5204	1.04892	459.563	83.8342	7.64e-09	11-73926111-CTT-C	49412	17	20	0.0819672	1	9.45e-10	-0.691582	0.101668	0.0001	1.86e-06	1.28e-05	5.72e-05
ENSG00000101255.10	5704	1.02944	1251.98	87.4055	2.18e-09	20-374836-T-C	12001	80	95	0.386179	1	5.42e-10	0.591009	0.0853875	0.0001	1.85e-06	1.28e-05	1.94e-05
ENSG00000125885.13	8169	1.03196	1250.56	87.0438	2.28e-09	20-5957561-G-A	6909	39	47	0.191057	1	5.23e-10	-0.592364	0.0854882	0.0001	1.87e-06	1.29e-05	1.96e-05
ENSG00000169131.11	8461	1.01852	1210.45	85.9653	2e-09	5-178687511-G-C	-43191	39	43	0.174797	1	3.53e-10	-0.439332	0.0626451	0.0001	1.89e-06	1.3e-05	1.92e-05
ENSG00000123600.19	7182	1.0571	654.406	82.2116	6.07e-09	2-171374468-G-A	-59641	52	61	0.25	1	4.97e-10	-0.479745	0.0691239	0.0001	1.9e-06	1.31e-05	4.15e-05
ENSG00000279161.1	6441	1.05341	910.184	84.462	4.18e-09	19-46620145-T-G	-19016	69	77	0.313008	1	5.59e-10	-0.623418	0.0901527	0.0001	1.91e-06	1.31e-05	2.94e-05
ENSG00000177465.4	7036	1.07386	491.398	80.1329	1e-08	14-73604547-G-T	12841	78	92	0.373984	1	5.32e-10	0.638654	0.092217	0.0001	1.93e-06	1.33e-05	5.89e-05
ENSG00000243302.3	6179	1.03899	587.706	84.1951	5.52e-09	7-128533903-G-A	-117282	78	93	0.378049	1	7.15e-10	0.578813	0.0843463	0.0001	1.95e-06	1.34e-05	4.3e-05
ENSG00000177951.17	4014	1.05387	445.154	81.2962	8.86e-09	11-218141-C-A	10713	66	78	0.317073	1	6.14e-10	-0.481179	0.069787	0.0001	1.97e-06	1.35e-05	6.02e-05
ENSG00000162836.11	3926	1.04998	328.91	82.4432	1.16e-08	1-147647471-G-A	-23025	84	114	0.463415	1	1.1e-09	-0.607034	0.089668	0.0001	2e-06	1.37e-05	8.02e-05
ENSG00000182117.5	7996	1.04301	1006.35	85.6861	3.47e-09	15-34340615-G-A	-2562	41	45	0.184426	1	6.05e-10	0.432512	0.0627001	0.0001	2e-06	1.37e-05	2.55e-05
ENSG00000167077.12	5592	1.03383	399.114	82.8237	7.83e-09	22-41818528-G-A	119029	45	50	0.206612	1	7.69e-10	0.464224	0.0678014	0.0001	2.01e-06	1.37e-05	6.2e-05
ENSG00000213221.4	7162	1.03422	1265.23	86.8166	2.51e-09	9-136365763-G-A	1974	9	9	0.0365854	1	5.52e-10	1.26706	0.183159	0.0001	2.03e-06	1.39e-05	1.96e-05
ENSG00000224203.2	7233	1.02483	780.293	84.9816	3.74e-09	1-161524532-A-C	-13626	50	54	0.22314	1	5.57e-10	0.791143	0.114396	0.0001	2.1e-06	1.44e-05	3.05e-05
ENSG00000139194.7	7035	1.0315	996.609	85.8289	3.22e-09	12-7109558-C-T	-19384	65	79	0.321138	1	5.76e-10	0.691859	0.100146	0.0001	2.13e-06	1.45e-05	2.46e-05
ENSG00000159111.12	6124	1.04338	401.677	81.0412	9.24e-09	17-47833699-A-G	2165	53	62	0.254098	1	6.06e-10	0.424344	0.0615191	0.0001	2.12e-06	1.45e-05	6.4e-05
ENSG00000160194.17	8575	1.02702	1255.54	86.5223	2.41e-09	21-42880934-C-CTT	1290	56	58	0.237705	1	4.92e-10	0.590373	0.0850403	0.0001	2.12e-06	1.45e-05	1.92e-05
ENSG00000165271.16	6965	1.03039	536.389	82.8515	6e-09	9-33467579-T-C	-6351	51	58	0.235772	1	5.72e-10	0.365063	0.0528312	0.0001	2.16e-06	1.47e-05	4.55e-05
ENSG00000104883.7	9468	1.03476	1522.38	85.9546	2.23e-09	19-7483991-TTAAA-T	-13458	38	41	0.166667	1	3.98e-10	0.926702	0.132617	0.0001	2.16e-06	1.47e-05	1.63e-05
ENSG00000222028.3	7469	1.01019	1095.99	86.4185	2.31e-09	14-23030112-C-A	-12055	51	60	0.245902	1	4.6e-10	0.665099	0.0956028	0.0001	2.21e-06	1.5e-05	2.05e-05
ENSG00000106392.10	9498	1.048	1056.23	83.0095	3.89e-09	7-7223486-A-G	66552	43	48	0.195122	1	3.65e-10	-0.448443	0.0640058	0.0001	2.22e-06	1.51e-05	2.48e-05
ENSG00000165410.14	7664	1.03841	787.47	83.5523	4.89e-09	14-34707467-C-T	-7356	37	40	0.165289	1	5.37e-10	0.518667	0.0749124	0.0001	2.35e-06	1.59e-05	3.2e-05
ENSG00000185963.13	7318	1.03043	477.65	82.4556	7.54e-09	9-92719693-C-G	-45119	72	90	0.367769	1	6.74e-10	0.322703	0.0469395	0.0001	2.43e-06	1.65e-05	5.11e-05
ENSG00000167526.13	6581	1.10084	495.094	78.3055	1.68e-08	16-89553740-A-G	-6917	39	44	0.178862	1	6.2e-10	-0.320942	0.0465621	0.0001	2.44e-06	1.65e-05	6.46e-05
ENSG00000211946.3	6048	1.05096	509.234	83.8939	9.3e-09	14-106065605-A-C	-145848	57	62	0.254098	1	1.19e-09	-0.672144	0.0995465	0.0001	2.48e-06	1.68e-05	5.2e-05
ENSG00000099949.18	5494	1.04148	681.822	85.5354	6.19e-09	22-20982977-G-A	3515	84	108	0.439024	1	1.1e-09	0.310174	0.0458194	0.0001	2.48e-06	1.68e-05	3.74e-05
ENSG00000227603.1	7108	1.05846	523.381	82.2442	1.02e-08	9-93434769-T-A	-2352	31	34	0.138211	1	9e-10	0.942988	0.138412	0.0001	2.55e-06	1.72e-05	5.21e-05
ENSG00000100024.14	7215	1.04347	865.665	83.9304	5.14e-09	22-24441941-C-CT	-52166	78	96	0.393443	1	6.21e-10	0.731142	0.106079	0.0001	2.56e-06	1.73e-05	2.97e-05
ENSG00000152465.17	7930	1.02785	912.034	84.5319	4.06e-09	10-15189017-G-A	20324	5	5	0.0203252	1	5.49e-10	1.20481	0.174134	0.0001	2.58e-06	1.74e-05	2.65e-05
ENSG00000154102.10	10428	1.02583	1952.97	86.0388	1.84e-09	16-85759361-A-G	8232	30	31	0.126016	1	3.29e-10	-0.81998	0.116666	0.0001	2.57e-06	1.74e-05	1.23e-05
ENSG00000163823.3	6754	1.03888	456.632	82.3256	9.35e-09	3-46227339-C-CCT	18943	56	65	0.264228	1	8.35e-10	0.532984	0.0780475	0.0001	2.59e-06	1.75e-05	5.53e-05
ENSG00000115956.9	7425	1.05373	684.018	82.3707	7.51e-09	2-68368910-A-T	3737	59	74	0.300813	1	6.58e-10	0.282471	0.0410557	0.0001	2.61e-06	1.76e-05	3.91e-05
ENSG00000260943.1	7024	1.04928	383.497	80.2261	1.27e-08	12-40156056-C-CTTT	13180	83	107	0.4375	1	7.18e-10	-0.459248	0.0669306	0.0001	2.6e-06	1.76e-05	6.86e-05
ENSG00000213462.4	7919	1.06028	233.79	78.4473	2.39e-08	7-65055772-C-T	49029	91	116	0.471545	1	9.81e-10	0.352344	0.051857	0.0001	2.62e-06	1.77e-05	0.000117487
ENSG00000130775.15	4594	1.06012	446.956	83.9398	1.26e-08	1-27882851-T-C	10308	81	105	0.426829	1	1.7e-09	0.230689	0.0345542	0.0001	2.66e-06	1.79e-05	6.14e-05
ENSG00000196821.9	6984	1.02955	564.397	83.1601	6.91e-09	6-34624313-A-G	-72546	30	34	0.138211	1	7.23e-10	0.429278	0.0625764	0.0001	2.67e-06	1.79e-05	4.31e-05
ENSG00000181754.6	5768	1.0602	745.801	84.5822	7.63e-09	1-109509517-A-G	-221	87	112	0.458678	1	1.12e-09	-0.260475	0.0384977	0.0001	2.68e-06	1.8e-05	3.68e-05
ENSG00000234073.1	6299	1.03328	624.251	85.1261	6.58e-09	3-36863292-A-G	-17437	62	75	0.304878	1	1.08e-09	-0.669969	0.0988929	0.0001	2.68e-06	1.8e-05	3.95e-05
ENSG00000250510.7	7188	1.03408	1042.84	86.2904	3.99e-09	12-6784998-C-G	-36547	75	93	0.378049	1	8.08e-10	0.625341	0.0914763	0.0001	2.69e-06	1.8e-05	2.37e-05
ENSG00000259479.6	5485	1.04187	432.579	83.0197	1.05e-08	15-45081857-C-T	200252	21	25	0.101626	1	1.13e-09	1.28104	0.18937	0.0001	2.68e-06	1.8e-05	5.91e-05
ENSG00000101188.4	8846	1.02627	1502.21	87.4763	2.51e-09	20-62677212-C-A	-31625	70	90	0.365854	1	6.39e-10	-0.639745	0.0929	0.0001	2.68e-06	1.8e-05	1.6e-05
ENSG00000123453.17	8465	1.01816	1588.9	89.1327	2.16e-09	9-133702706-TGGCAAAATCTC-T	-37249	64	75	0.304878	1	7.87e-10	0.456822	0.06677	0.0001	2.71e-06	1.82e-05	1.46e-05
ENSG00000175826.11	7368	1.06944	1077.74	84.6081	5.96e-09	17-7230810-A-G	-21213	83	108	0.439024	1	8.56e-10	-0.199863	0.0292896	0.0001	2.71e-06	1.82e-05	2.64e-05
ENSG00000154803.12	5698	1.04405	585.031	84.1118	8.23e-09	17-17275094-AT-A	37912	31	33	0.136364	1	1.09e-09	-0.675905	0.0998267	0.0001	2.75e-06	1.84e-05	4.4e-05
ENSG00000107281.9	6111	1.0269	1016.22	86.8765	3.86e-09	9-137046201-C-A	-2	60	71	0.290984	1	8.89e-10	0.562042	0.0824649	0.0001	2.77e-06	1.86e-05	2.37e-05
ENSG00000104805.15	7442	1.03829	1056.91	86.271	4.32e-09	19-48892866-G-T	-7184	28	29	0.118852	1	8.78e-10	-0.508812	0.0746255	0.0001	2.81e-06	1.88e-05	2.38e-05
ENSG00000120915.13	8585	1.04731	752.013	82.5767	6.85e-09	8-27544447-A-C	53668	55	63	0.256098	1	6.23e-10	0.397049	0.057611	0.0001	2.84e-06	1.89e-05	3.47e-05
ENSG00000103245.13	7108	1.06306	956.101	83.6625	6.49e-09	16-731633-G-A	-9696	49	64	0.260163	1	7.58e-10	0.37502	0.0547481	0.0001	2.84e-06	1.89e-05	2.9e-05
ENSG00000160075.11	6341	1.0154	937.317	86.5464	3.71e-09	1-1569661-T-C	-5208	76	96	0.390244	1	7.92e-10	0.325022	0.0475156	0.0001	2.85e-06	1.9e-05	2.45e-05
ENSG00000230487.7	8952	1.05195	941.701	84.3597	5.84e-09	7-1562882-G-T	-7191	16	16	0.0650407	1	7.91e-10	1.16498	0.170305	0.0001	2.87e-06	1.91e-05	2.82e-05
ENSG00000214595.11	7172	1.06892	425.172	79.3106	1.62e-08	2-54690730-C-A	-32935	52	61	0.25	1	7.62e-10	0.605344	0.0883877	0.0001	2.94e-06	1.96e-05	6.68e-05
ENSG00000257017.8	5720	1.06036	337.682	78.8258	1.86e-08	16-72074194-G-A	19602	46	53	0.215447	1	7.98e-10	-0.555564	0.0812375	0.0001	2.97e-06	1.97e-05	8.14e-05
ENSG00000132507.17	7264	1.03221	1084.55	85.5982	4.16e-09	17-7318388-G-T	11389	84	111	0.451219	1	7.23e-10	0.237315	0.0345947	0.0001	2.99e-06	1.99e-05	2.27e-05
ENSG00000152332.15	7590	1.01557	879.556	86.0168	4.18e-09	1-162897400-A-G	400149	4	5	0.0203252	1	7.99e-10	-0.566637	0.0828584	0.0001	3e-06	2e-05	2.61e-05
ENSG00000167768.4	7249	1.06719	762.689	83.1731	9.1e-09	12-52672132-T-C	-8275	86	109	0.443089	1	9.88e-10	0.466152	0.0686244	0.0001	3.03e-06	2.01e-05	3.7e-05
ENSG00000100462.15	7358	1.04435	1182.06	87.0027	4.48e-09	14-22922704-T-C	-6881	41	44	0.178862	1	1.07e-09	-0.533555	0.0787544	0.0001	3.03e-06	2.01e-05	2.18e-05
ENSG00000003393.14	4826	1.03915	404.032	82.1012	1.24e-08	2-201756279-T-C	-24910	52	58	0.235772	1	1.09e-09	-0.749022	0.110625	0.0001	3.06e-06	2.03e-05	6.25e-05
ENSG00000167644.11	6307	1.06828	560.771	82.6414	1.26e-08	19-38305743-A-G	1582	53	60	0.243902	1	1.27e-09	-0.718832	0.106665	0.0001	3.06e-06	2.03e-05	5.05e-05
ENSG00000204622.11	16403	1.07553	285.122	73.9409	2.72e-08	6-29937789-T-C	-68182	64	79	0.322034	1	3.57e-10	-0.712739	0.101666	0.0001	3.09e-06	2.04e-05	0.000102134
ENSG00000206344.7	17351	1.06309	388.714	74.6723	1.74e-08	6-31202451-G-C	4313	88	121	0.49187	1	2.49e-10	0.328642	0.0463684	0.0001	3.1e-06	2.05e-05	7.14e-05
ENSG00000273032.1	5224	1.04861	692.797	85.0713	8.2e-09	22-19072899-T-A	55065	42	48	0.195122	1	1.35e-09	-0.820343	0.121981	0.0001	3.09e-06	2.05e-05	3.79e-05
ENSG00000129007.14	5352	1.03813	617.567	85.9876	8.25e-09	15-68221044-G-A	14934	84	108	0.442623	1	1.67e-09	-0.559	0.0836836	0.0001	3.15e-06	2.08e-05	4.07e-05
ENSG00000058453.16	6477	1.06124	735.674	83.9248	9.17e-09	1-16949400-A-T	27450	64	75	0.307377	1	1.18e-09	0.41867	0.0619888	0.0001	3.17e-06	2.09e-05	3.75e-05
ENSG00000226137.5	8095	1.04678	1015.48	85.041	5.62e-09	17-81032233-G-A	-2648	46	51	0.207317	1	8.87e-10	0.621	0.0911076	0.0001	3.18e-06	2.1e-05	2.57e-05
ENSG00000283440.1	6506	1.03155	806.818	85.531	5.91e-09	20-44671690-C-G	8192	81	103	0.418699	1	1.05e-09	-0.587121	0.0865912	0.0001	3.2e-06	2.11e-05	3.04e-05
ENSG00000006607.13	7325	1.05796	684.835	81.8442	9.76e-09	2-241270993-A-G	-85250	37	42	0.172131	1	7.83e-10	-0.542996	0.0793511	0.0001	3.26e-06	2.15e-05	3.98e-05
ENSG00000148296.6	8148	1.01011	1222.51	85.7057	3.16e-09	9-133337361-A-T	963	69	84	0.341463	1	5.48e-10	-0.579639	0.0837702	0.0001	3.39e-06	2.23e-05	1.83e-05
ENSG00000203327.2	7574	1.04522	443.735	78.33	1.35e-08	2-55185016-C-G	-31110	36	39	0.166667	1	4.81e-10	0.930452	0.133929	0.0001	3.4e-06	2.24e-05	5.83e-05
ENSG00000158373.8	7260	1.05018	387.91	79.908	1.64e-08	6-26158019-G-A	-127	53	70	0.284553	1	8.96e-10	-0.496237	0.0728265	0.0001	3.41e-06	2.24e-05	6.81e-05
ENSG00000260708.1	7724	1.00176	1141.86	87.0418	3.06e-09	22-46762282-G-A	-281	64	80	0.325203	1	7.19e-10	-0.652789	0.0951423	0.0001	3.42e-06	2.25e-05	1.89e-05
ENSG00000261218.5	11182	1.03447	1495.74	85.1518	3.59e-09	16-81739421-G-C	1173	77	98	0.398374	1	5.55e-10	-0.523628	0.0757056	0.0001	3.48e-06	2.29e-05	1.66e-05
ENSG00000136044.11	7568	1.01546	1011.57	86.8919	4.22e-09	12-105222270-G-A	-13968	81	107	0.434959	1	9.82e-10	-0.319237	0.0469865	0.0001	3.5e-06	2.3e-05	2.27e-05
ENSG00000132906.17	7834	1.02148	1031.26	86.463	4.51e-09	1-15490839-G-A	-35695	69	84	0.344262	1	9.61e-10	0.366485	0.0539031	0.0001	3.54e-06	2.32e-05	2.28e-05
ENSG00000172992.11	6418	1.04927	477.534	83.1632	1.36e-08	17-45023913-A-C	-37196	79	97	0.394309	1	1.55e-09	-0.352069	0.0525844	0.0001	3.54e-06	2.32e-05	5.51e-05
ENSG00000278662.4	4721	1.03343	418.806	81.8124	1.29e-08	15-82161415-T-C	-188060	75	96	0.390244	1	1.07e-09	-0.635239	0.0937575	0.0001	3.56e-06	2.33e-05	5.9e-05
ENSG00000280604.1	7171	1.01938	735.349	84.4411	6.31e-09	21-45892082-A-G	-22214	78	100	0.406504	1	8.78e-10	0.699613	0.102609	0.0001	3.63e-06	2.38e-05	3.17e-05
ENSG00000211666.2	8997	1.0419	1001.05	84.5922	6.12e-09	22-22752029-C-T	-6671	55	68	0.276423	1	8.79e-10	0.615892	0.0903324	0.0001	3.64e-06	2.38e-05	2.55e-05
ENSG00000145882.10	6608	1.03731	916.752	85.4804	6.36e-09	5-149395658-T-A	37651	66	80	0.325203	1	1.12e-09	0.383727	0.0567172	0.0001	3.66e-06	2.39e-05	2.74e-05
ENSG00000100441.9	7603	1.02375	813.168	84.5556	6.11e-09	14-24429988-C-T	53	23	24	0.097561	1	8.7e-10	0.899128	0.131833	0.0001	3.68e-06	2.41e-05	2.92e-05
ENSG00000140848.16	7482	1.02046	1136.62	86.4413	4.21e-09	16-57123917-TC-T	31380	20	20	0.0813008	1	8.86e-10	0.781143	0.114599	0.0001	3.69e-06	2.41e-05	2.06e-05
ENSG00000122696.13	6492	1.0331	926.095	86.6784	6.08e-09	9-37782970-C-G	-121383	59	71	0.290984	1	1.39e-09	0.666839	0.0992442	0.0001	3.72e-06	2.43e-05	2.66e-05
ENSG00000274828.1	6195	1.03438	656.698	83.8342	8.83e-09	18-79694150-G-A	14792	43	47	0.197479	1	1.11e-09	-0.721414	0.106601	0.0001	3.77e-06	2.46e-05	3.77e-05
ENSG00000079335.18	5866	1.06311	505.102	83.374	1.62e-08	1-100394436-A-T	42702	75	96	0.390244	1	1.98e-09	-0.253056	0.0380972	0.0001	3.81e-06	2.48e-05	5.5e-05
ENSG00000180155.19	7739	1.03336	846.699	84.986	6.85e-09	8-142688142-C-CT	-89668	82	103	0.422131	1	1.09e-09	0.54752	0.0808525	0.0001	3.83e-06	2.49e-05	2.92e-05
ENSG00000120647.9	5143	1.04105	601.959	83.9411	1.05e-08	12-389569-C-CGGG	114	53	62	0.254098	1	1.39e-09	-0.594362	0.0884527	0.0001	3.81e-06	2.49e-05	4.23e-05
ENSG00000198089.15	7548	1.05846	555.277	81.4358	1.4e-08	22-31522687-C-T	33941	49	53	0.215447	1	1.08e-09	-0.429506	0.0634067	0.0001	3.82e-06	2.49e-05	4.91e-05
ENSG00000097046.12	6334	1.06668	520.464	82.1556	1.68e-08	1-91556054-C-T	55161	92	121	0.49187	1	1.57e-09	-0.488482	0.0729792	0.0001	3.91e-06	2.54e-05	5.41e-05
ENSG00000136108.14	5378	1.04995	388.787	81.0207	1.86e-08	13-52456430-G-A	1001	88	114	0.466942	1	1.36e-09	0.477456	0.0709992	0.0001	3.92e-06	2.55e-05	6.79e-05
ENSG00000256427.1	7379	1.04875	702.292	84.3507	1.02e-08	12-9048794-C-G	-197703	61	70	0.284553	1	1.47e-09	-0.736292	0.109774	0.0001	3.94e-06	2.56e-05	3.74e-05
ENSG00000011021.21	7206	1.03065	1095.23	88.0374	5.36e-09	1-11779866-C-T	-27265	28	30	0.121951	1	1.63e-09	0.640637	0.0958292	0.0001	4e-06	2.6e-05	2.23e-05
ENSG00000134470.20	10097	1.04116	1381.66	85.2347	4.92e-09	10-5975875-A-G	-2312	81	106	0.430894	1	8e-10	0.461711	0.0675189	0.0001	4.09e-06	2.66e-05	1.84e-05
ENSG00000253558.1	6771	1.01302	818.555	87.2161	5.94e-09	5-78044022-G-A	-116	57	65	0.264228	1	1.53e-09	0.787763	0.11759	0.0001	4.12e-06	2.67e-05	2.77e-05
ENSG00000234127.8	18420	1.08325	348.7	74.5437	3.17e-08	6-30153271-C-T	-60156	45	52	0.213115	1	5.1e-10	-0.284112	0.0409698	0.0001	4.12e-06	2.67e-05	8.6e-05
ENSG00000072818.11	7232	1.04333	1047.32	84.6865	6.71e-09	17-7337072-C-T	543	41	41	0.168033	1	9.94e-10	-0.601249	0.0885293	0.0001	4.12e-06	2.67e-05	2.45e-05
ENSG00000186235.10	8846	1.05042	1101.45	84.9912	7.08e-09	2-238267745-A-G	36132	40	47	0.191057	1	1.13e-09	0.806596	0.119253	0.0001	4.22e-06	2.73e-05	2.4e-05
ENSG00000070831.15	7423	1.04708	873.938	83.7506	8.61e-09	1-22012786-C-A	-39841	73	91	0.369919	1	1.06e-09	0.263038	0.0388092	0.0001	4.23e-06	2.74e-05	2.98e-05
ENSG00000226029.1	6509	1.0627	612.9	83.7759	1.48e-08	1-16480078-T-A	19130	45	52	0.211382	1	1.96e-09	0.64445	0.0969773	0.0001	4.26e-06	2.76e-05	4.52e-05
ENSG00000134809.8	6731	1.04762	350.845	82.0101	2.19e-08	11-57523488-C-T	-7315	60	75	0.304878	1	2.05e-09	-0.482336	0.072693	0.0001	4.29e-06	2.77e-05	7.45e-05
ENSG00000131242.17	5645	1.02273	531.325	84.9946	1.07e-08	17-31494594-C-G	102970	5	5	0.0203252	1	1.79e-09	-1.35279	0.20297	0.0001	4.28e-06	2.77e-05	4.45e-05
ENSG00000103111.14	10419	1.04732	1029.83	83.905	7.48e-09	16-77143987-C-A	-46848	7	8	0.0325203	1	9.39e-10	-1.11352	0.163658	0.0001	4.32e-06	2.79e-05	2.54e-05
ENSG00000101181.17	8901	1.02521	1595.51	88.3433	3.74e-09	20-62197098-CA-C	14069	60	71	0.289256	1	1.19e-09	-0.420789	0.0623064	0.0001	4.36e-06	2.81e-05	1.5e-05
ENSG00000141934.9	5322	1.04652	1190.73	86.531	6.49e-09	19-292583-A-G	1079	83	117	0.47561	1	1.45e-09	0.638333	0.0951225	0.0001	4.38e-06	2.82e-05	2.19e-05
ENSG00000196867.7	8736	1.05563	1378.08	85.6375	6.22e-09	19-56563063-C-T	24115	75	86	0.349594	1	1.13e-09	0.485021	0.0717152	0.0001	4.37e-06	2.82e-05	1.96e-05
ENSG00000265531.3	592	1.04536	147.213	86.6216	5.19e-08	1-143876932-T-G	2139	28	31	0.129167	1	1.4e-08	-0.652405	0.104992	0.0001	4.39e-06	2.83e-05	0.000175935
ENSG00000231365.5	6067	1.05087	486.293	82.1808	1.69e-08	1-119184173-T-C	43714	60	68	0.276859	1	1.59e-09	-0.529049	0.0790692	0.0001	4.43e-06	2.85e-05	5.44e-05
ENSG00000173852.14	7190	1.04877	633.461	84.5588	1.3e-08	7-35017578-A-G	-20693	95	121	0.495833	1	2.01e-09	0.434233	0.0653996	0.0001	4.55e-06	2.92e-05	4.15e-05
ENSG00000100321.14	5376	1.02485	647.061	85.2239	9.58e-09	22-39360645-G-C	10720	60	75	0.307377	1	1.66e-09	0.641966	0.0960927	0.0001	4.55e-06	2.92e-05	3.68e-05
ENSG00000258116.1	7266	1.04248	677.678	85.6217	1.16e-08	12-47366051-G-T	23962	14	15	0.0609756	1	2.24e-09	1.43544	0.216967	0.0001	4.69e-06	3.01e-05	3.78e-05
ENSG00000241058.3	8900	1.04383	632.615	81.3296	1.27e-08	10-18634755-T-TCAAA	-24530	88	110	0.447154	1	9.39e-10	-0.357109	0.0524864	0.0001	4.72e-06	3.02e-05	4.07e-05
ENSG00000132259.12	9623	1.02368	994.362	85.8298	6.36e-09	11-6193588-G-A	-41177	7	7	0.0284553	1	1.21e-09	2.04549	0.303096	0.0001	4.72e-06	3.02e-05	2.39e-05
ENSG00000136144.11	6056	1.05107	450.478	81.2101	1.94e-08	13-49568459-A-G	-17124	59	63	0.258197	1	1.49e-09	-0.478022	0.0712976	0.00019998	4.72e-06	3.02e-05	5.88e-05
ENSG00000204531.17	17371	1.07889	367.904	73.9499	3.26e-08	6-31190783-G-GA	10052	56	63	0.256198	1	4.51e-10	0.743158	0.106758	0.0001	4.74e-06	3.03e-05	8.02e-05
ENSG00000251323.2	5993	1.04137	676.993	85.4293	1.17e-08	11-78533777-C-A	103941	45	50	0.203252	1	2.17e-09	0.81281	0.122723	0.0001	4.79e-06	3.07e-05	3.77e-05
ENSG00000205726.14	6059	1.04771	835.735	84.936	1.02e-08	21-33657266-G-A	14866	69	83	0.337398	1	1.68e-09	-0.621822	0.0931028	0.0001	4.8e-06	3.07e-05	3.13e-05
ENSG00000146904.8	3694	1.06104	391.411	85.1575	2.57e-08	7-143407723-G-A	-1169	15	16	0.0650407	1	4.86e-09	-0.82317	0.127678	0.0001	4.86e-06	3.1e-05	7.04e-05
ENSG00000239415.1	5750	1.02096	581.029	84.2026	1.08e-08	21-46217846-C-T	-36287	84	104	0.42623	1	1.52e-09	-0.540427	0.0806561	0.0001	4.85e-06	3.1e-05	4.04e-05
ENSG00000154429.10	6239	1.0426	777.857	83.704	1.05e-08	1-229327767-A-G	-15527	65	83	0.340164	1	1.32e-09	0.346658	0.0515003	0.0001	4.89e-06	3.12e-05	3.29e-05
ENSG00000141295.13	6145	1.04445	411.69	81.4235	2.06e-08	17-47842952-AAG-A	1619	32	33	0.135246	1	1.67e-09	-0.568103	0.0850484	0.0001	4.94e-06	3.15e-05	6.27e-05
ENSG00000179163.11	5573	1.06445	564.885	82.5102	1.89e-08	1-23805815-G-A	-62479	80	107	0.434959	1	1.94e-09	-0.48954	0.0736466	0.0001	4.96e-06	3.16e-05	4.94e-05
ENSG00000244041.7	8104	1.03505	1018.34	84.7907	7.5e-09	6-2951921-G-A	-36046	64	74	0.300813	1	1.15e-09	-0.7429	0.109898	0.0001	4.98e-06	3.17e-05	2.44e-05
ENSG00000100014.19	7442	1.04959	1014.97	86.0536	8.9e-09	22-24404136-T-C	133319	13	14	0.0569106	1	1.84e-09	0.748179	0.112357	0.0001	4.97e-06	3.17e-05	2.6e-05
ENSG00000198818.9	9131	1.05619	1153.04	85.3149	8.52e-09	6-166346134-C-G	3543	41	46	0.186992	1	1.49e-09	-0.333413	0.0497312	0.0001	5.01e-06	3.19e-05	2.34e-05
ENSG00000119383.19	6205	1.02815	844.353	86.1464	8.44e-09	9-129092810-CA-C	-18140	66	74	0.300813	1	1.77e-09	-0.288568	0.0432812	0.0001	5.04e-06	3.2e-05	2.86e-05
ENSG00000130518.16	6880	1.03527	1154.87	87.094	6.7e-09	19-18272696-T-C	-1813	74	85	0.345528	1	1.69e-09	0.652978	0.0977929	0.0001	5.03e-06	3.2e-05	2.15e-05
ENSG00000196912.12	3605	1.02762	297.911	83.9598	2.38e-08	2-97576086-AT-A	-13879	83	105	0.427966	1	3.47e-09	0.502771	0.0770975	0.0001	5.05e-06	3.21e-05	8.09e-05
ENSG00000283426.1	8056	1.02764	1030.53	84.5715	6.9e-09	3-196016034-C-T	314416	58	67	0.272358	1	1e-09	0.805529	0.118629	0.0001	5.07e-06	3.21e-05	2.34e-05
ENSG00000196584.2	8086	1.03205	1186.19	86.0691	6.41e-09	7-152679451-C-T	3286	36	44	0.180328	1	1.29e-09	0.567082	0.0841909	0.0001	5.14e-06	3.26e-05	2.07e-05
ENSG00000260911.2	3385	1.02775	330.534	83.0947	2.19e-08	16-31028818-T-C	-14332	79	92	0.377049	1	2.62e-09	0.667845	0.101457	0.0001	5.15e-06	3.27e-05	7.3e-05
ENSG00000272908.1	8519	1.04145	783.529	83.5928	1.1e-08	7-38334708-T-C	5065	60	69	0.280488	1	1.35e-09	-0.63052	0.0937485	0.0001	5.23e-06	3.31e-05	3.25e-05
ENSG00000251364.6	9197	1.03613	1038.23	84.4113	7.97e-09	11-7500409-C-G	-12106	89	120	0.487805	1	1.13e-09	-0.547219	0.080904	0.0001	5.34e-06	3.38e-05	2.4e-05
ENSG00000152749.7	7846	1.06405	909.667	83.8705	1.26e-08	13-94601777-C-T	-126	74	94	0.382114	1	1.67e-09	-0.378902	0.0567271	0.0001	5.39e-06	3.41e-05	3.06e-05
ENSG00000173436.13	8158	1.04174	1109.96	85.8344	8.08e-09	1-19585308-T-C	-11669	50	59	0.239837	1	1.58e-09	0.515912	0.077091	0.0001	5.42e-06	3.42e-05	2.3e-05
ENSG00000171160.17	6301	1.04731	832.639	85.4992	1.15e-08	10-97633477-G-A	-23	38	44	0.178862	1	2.15e-09	-0.762149	0.115049	0.0001	5.42e-06	3.42e-05	3.14e-05
ENSG00000170889.13	10072	1.02843	2118.43	88.4531	3.62e-09	19-54206805-C-T	6063	55	66	0.268293	1	1.17e-09	0.361364	0.053489	0.0001	5.42e-06	3.42e-05	1.14e-05
ENSG00000100445.17	7605	1.03074	929.031	86.9694	8.51e-09	14-24439060-C-T	-3844	38	42	0.170732	1	2.13e-09	-0.476335	0.0718783	0.0001	5.44e-06	3.43e-05	2.63e-05
ENSG00000211751.9	4163	1.04493	487.514	84.6399	1.92e-08	7-142796922-C-G	5228	88	116	0.471545	1	3.16e-09	-0.301172	0.0460408	0.0001	5.46e-06	3.44e-05	5.3e-05
ENSG00000141959.16	7622	1.0329	1006.27	85.3967	8.14e-09	21-44300444-G-T	393	3	4	0.0163934	1	1.44e-09	0.837568	0.124802	0.0001	5.49e-06	3.46e-05	2.45e-05
ENSG00000226806.1	5321	1.01916	292.16	81.361	2.39e-08	2-135830908-T-A	10717	79	97	0.394309	1	1.96e-09	0.842688	0.126806	0.0001	5.52e-06	3.47e-05	7.97e-05
ENSG00000129354.11	6470	1.03517	883.792	86.4415	9.66e-09	19-10616561-C-T	29246	47	56	0.227642	1	2.18e-09	-0.594477	0.0897776	0.0001	5.58e-06	3.51e-05	2.81e-05
ENSG00000279058.2	3718	1.04509	372.598	83.2912	2.6e-08	10-46088865-G-A	-248359	93	121	0.49187	1	3.3e-09	-0.637169	0.0975513	0.0001	5.64e-06	3.54e-05	6.94e-05
ENSG00000152778.8	7481	1.02687	808.923	86.6161	9.71e-09	10-89392564-C-CTTA	-22022	43	45	0.184426	1	2.28e-09	-0.546653	0.0826719	0.0001	5.66e-06	3.56e-05	2.97e-05
ENSG00000197134.11	8960	1.05932	436.632	81.6165	2.65e-08	19-22032639-A-G	-19813	53	62	0.252033	1	2.34e-09	0.58456	0.0884774	0.0001	5.75e-06	3.61e-05	6.27e-05
ENSG00000269834.5	10235	1.0606	1377.66	84.9318	8.52e-09	19-52396303-C-T	-1463	18	20	0.0813008	1	1.37e-09	1.00311	0.149216	0.0001	5.75e-06	3.61e-05	2e-05
ENSG00000092108.20	5493	1.04971	635.294	84.9408	1.66e-08	14-30610473-A-G	-11639	69	84	0.344262	1	2.86e-09	-0.419968	0.063991	0.0001	5.83e-06	3.66e-05	4.15e-05
ENSG00000079332.14	8830	1.04811	1065.47	83.103	9.88e-09	10-70157261-G-A	-13262	63	77	0.315574	1	1.07e-09	0.462263	0.068216	0.0001	5.94e-06	3.72e-05	2.46e-05
ENSG00000184497.12	5534	1.04277	724.212	85.2668	1.37e-08	13-113824724-G-C	65484	58	73	0.296748	1	2.48e-09	-0.762846	0.115683	0.0001	5.93e-06	3.72e-05	3.54e-05
ENSG00000237803.5	8053	1.06029	658.866	81.4765	1.85e-08	2-37829287-G-A	-46987	77	98	0.398374	1	1.5e-09	-0.455575	0.0679634	0.0001	6e-06	3.76e-05	4.17e-05
ENSG00000044090.8	5887	1.04281	848.262	85.5648	1.19e-08	6-43067112-C-T	13167	18	18	0.0756302	1	2.26e-09	-0.982738	0.148589	0.0001	6.04e-06	3.77e-05	3.02e-05
ENSG00000175221.14	7360	1.06135	1568.82	85.4053	7.9e-09	19-867774-G-A	-25444	56	64	0.260163	1	1.4e-09	0.319825	0.0476073	0.0001	6.03e-06	3.77e-05	1.76e-05
ENSG00000168427.8	8777	1.04148	1000.43	84.3335	9.94e-09	2-238141392-C-T	2670	77	90	0.365854	1	1.42e-09	-0.825416	0.122927	0.0001	6.06e-06	3.78e-05	2.55e-05
ENSG00000108448.20	3794	1.01686	359.952	84.5624	2.07e-08	17-18662110-G-A	-35888	72	89	0.365546	1	3.37e-09	0.640785	0.098168	0.00019998	6.05e-06	3.78e-05	6.41e-05
ENSG00000229648.1	6512	1.04862	571.194	83.8753	1.92e-08	2-85504735-T-C	12955	46	48	0.195122	1	2.67e-09	-0.751974	0.114323	0.0001	6.16e-06	3.85e-05	4.59e-05
ENSG00000123179.13	6032	1.04289	524.636	82.8173	1.97e-08	13-49691973-T-C	498	88	114	0.463415	1	2.18e-09	0.593066	0.0895555	0.0001	6.19e-06	3.86e-05	4.89e-05
ENSG00000197798.8	7534	1.04551	912.103	84.9204	1.17e-08	11-126190771-G-A	-20643	59	72	0.292683	1	1.93e-09	0.647054	0.0973312	0.0001	6.2e-06	3.87e-05	2.84e-05
ENSG00000126231.13	7197	1.02926	979.55	86.45	9.04e-09	13-113189719-G-GAA	31065	52	58	0.235772	1	2.04e-09	-0.748908	0.112842	0.0001	6.22e-06	3.88e-05	2.48e-05
ENSG00000079459.12	7162	1.04462	655.921	82.9503	1.63e-08	8-11820396-A-C	24823	43	49	0.199187	1	1.82e-09	-0.518544	0.0778404	0.0001	6.3e-06	3.92e-05	3.94e-05
ENSG00000197782.14	6681	1.05022	721.396	83.9744	1.59e-08	19-40152992-T-C	62239	22	22	0.0894309	1	2.21e-09	0.56186	0.084881	0.0001	6.32e-06	3.93e-05	3.66e-05
ENSG00000219200.11	7353	1.0348	1226.07	86.5589	7.9e-09	17-7022811-A-C	10394	33	37	0.150407	1	1.8e-09	-0.344225	0.051658	0.0001	6.38e-06	3.97e-05	2.03e-05
ENSG00000274576.2	4746	1.05599	323.286	82.2104	3.82e-08	14-106777674-G-A	6654	31	33	0.134146	1	4.05e-09	-0.800465	0.123388	0.0001	6.4e-06	3.98e-05	8.36e-05
ENSG00000261656.5	5241	1.04854	588.893	84.6606	1.93e-08	16-66547047-A-G	67916	13	16	0.0655738	1	3.19e-09	1.01654	0.155447	0.0001	6.4e-06	3.98e-05	4.45e-05
ENSG00000101104.12	6760	1.0457	683.04	83.8287	1.61e-08	20-44911135-AAAATAAATAAATAAAT-A	1073	65	80	0.327731	1	2.18e-09	0.492238	0.07433	0.0001	6.4e-06	3.98e-05	3.8e-05
ENSG00000259962.1	6948	1.0154	916.383	86.8998	8.68e-09	16-53365674-G-T	1996	62	72	0.295082	1	2.15e-09	0.605468	0.0913858	0.0001	6.6e-06	4.09e-05	2.5e-05
ENSG00000244625.5	8944	1.03996	1631.47	86.2071	6.54e-09	22-26721727-A-G	28046	63	85	0.345528	1	1.36e-09	-0.57138	0.0849731	0.0001	6.64e-06	4.12e-05	1.55e-05
ENSG00000261172.1	3951	1.04851	259.515	78.2519	4.56e-08	16-90076435-C-T	-91790	82	94	0.384298	1	2.02e-09	-0.670095	0.100945	0.0001	6.68e-06	4.14e-05	0.000101069
ENSG00000239672.7	6278	1.04846	821.16	84.865	1.45e-08	17-51147922-T-C	-5614	72	89	0.361789	1	2.42e-09	0.437781	0.0663384	0.0001	6.71e-06	4.16e-05	3.19e-05
ENSG00000180902.17	5653	1.04571	485.012	81.9097	2.39e-08	2-241737496-T-TTTTTA	2917	58	72	0.292683	1	2.22e-09	-0.349697	0.0528363	0.0001	6.76e-06	4.18e-05	5.35e-05
ENSG00000173992.8	4006	1.05661	313.935	82.4578	4.19e-08	11-66647347-T-A	54263	86	117	0.479508	1	4.74e-09	0.376845	0.0583982	0.0001	6.78e-06	4.2e-05	8.63e-05
ENSG00000131778.18	3639	1.04249	292.102	83.1164	3.89e-08	1-147225363-C-G	-17278	87	118	0.479675	1	5.02e-09	0.465756	0.0723181	0.0001	6.88e-06	4.25e-05	8.77e-05
ENSG00000133731.9	6469	1.0523	503.213	83.3505	2.55e-08	8-81641748-A-G	-44945	70	91	0.369919	1	3.28e-09	-0.266204	0.0407479	0.0001	6.97e-06	4.3e-05	5.29e-05
ENSG00000262879.5	4945	1.03699	334.578	82.2705	3.25e-08	17-47092439-CAAA-C	-7884	24	28	0.117647	1	3.41e-09	0.799889	0.122587	0.0001	7e-06	4.32e-05	7.49e-05
ENSG00000134184.12	5880	1.01845	772.206	85.6016	1.14e-08	1-109670378-T-A	-17436	88	118	0.479675	1	2.18e-09	0.781216	0.117969	0.0001	7.03e-06	4.33e-05	3.01e-05
ENSG00000197054.11	6056	1.04743	658.328	85.2491	1.87e-08	19-11965604-AATT-A	567	10	10	0.0406504	1	3.49e-09	-1.28793	0.197542	0.0001	7.05e-06	4.35e-05	3.97e-05
ENSG00000258701.1	6694	1.0569	848.728	85.0242	1.62e-08	14-104823579-G-A	2378	65	79	0.32377	1	2.84e-09	-0.67919	0.103465	0.0001	7.1e-06	4.37e-05	3.19e-05
ENSG00000101457.12	6488	1.03986	691.155	85.3664	1.69e-08	20-45788695-T-C	-3242	73	90	0.365854	1	3.19e-09	-0.220698	0.033751	0.0001	7.29e-06	4.49e-05	3.67e-05
ENSG00000079337.15	7544	1.05276	602.82	82.6571	2.24e-08	12-47633282-C-A	-137758	14	14	0.0598291	1	2.43e-09	1.47342	0.223313	0.0001	7.31e-06	4.5e-05	4.43e-05
ENSG00000180901.10	7378	1.04456	906.519	83.9492	1.38e-08	17-75039698-C-T	7123	61	71	0.288618	1	1.88e-09	-0.371228	0.0557861	0.0001	7.41e-06	4.56e-05	2.85e-05
ENSG00000204710.2	4451	1.03052	491.545	85.4535	2.17e-08	11-65151043-C-T	-19111	41	47	0.191057	1	4.29e-09	0.891489	0.137693	0.0001	7.43e-06	4.57e-05	4.96e-05
ENSG00000240403.5	8517	1.03151	1550.85	85.7712	6.97e-09	19-54871034-T-C	20591	45	49	0.199187	1	1.32e-09	0.842504	0.125187	0.0001	7.44e-06	4.57e-05	1.58e-05
ENSG00000116871.15	4786	1.02315	505.172	84.3699	1.95e-08	1-36161590-T-C	6011	70	83	0.337398	1	3.03e-09	0.226117	0.0345208	0.0001	7.48e-06	4.59e-05	4.69e-05
ENSG00000234353.2	7336	1.02448	888.767	85.9531	1.13e-08	22-23689828-C-A	49066	32	39	0.158537	1	2.34e-09	-0.45207	0.0684257	0.0001	7.52e-06	4.61e-05	2.68e-05
ENSG00000167880.7	7791	1.03714	908.203	84.7506	1.3e-08	17-76029575-T-G	2123	57	67	0.272358	1	2.1e-09	0.740273	0.111647	0.0001	7.62e-06	4.67e-05	2.76e-05
ENSG00000112299.7	7304	1.02971	704.145	84.7088	1.55e-08	6-132711620-A-G	-2429	75	97	0.394309	1	2.53e-09	0.364161	0.0552615	0.0001	7.68e-06	4.7e-05	3.45e-05
ENSG00000105656.12	6382	1.03033	898.247	85.4547	1.22e-08	19-18431891-C-T	-90236	74	92	0.373984	1	2.28e-09	0.233787	0.0353587	0.0001	7.66e-06	4.7e-05	2.71e-05
ENSG00000142632.16	6342	1.05208	612.345	83.6378	2.32e-08	1-16201977-TACCCTAGGGACC-T	-10632	56	62	0.254098	1	3.13e-09	0.631278	0.0964775	0.0001	7.75e-06	4.74e-05	4.34e-05
ENSG00000157426.13	8421	1.0518	761.289	82.6169	1.86e-08	4-56320145-C-CA	-67363	91	115	0.470588	1	1.96e-09	-0.391913	0.058977	0.0001	7.78e-06	4.76e-05	3.49e-05
ENSG00000055211.12	7794	1.033	949.701	85.7471	1.21e-08	6-149594921-T-A	28627	71	95	0.386179	1	2.41e-09	-0.432353	0.0655045	0.0001	7.79e-06	4.76e-05	2.6e-05
ENSG00000188747.8	5014	1.03681	840.984	86.3091	1.44e-08	9-137441969-G-T	18619	63	76	0.3125	1	3.27e-09	0.423971	0.064885	0.0001	7.83e-06	4.78e-05	2.98e-05
ENSG00000183255.11	7462	1.0131	1096.16	86.7473	8.36e-09	21-44875071-G-C	1168	78	99	0.402439	1	1.99e-09	0.318406	0.0479429	0.0001	7.83e-06	4.78e-05	2.07e-05
ENSG00000272463.1	6714	1.05551	1124.91	85.3517	1.33e-08	6-711150-A-C	-255	67	77	0.313008	1	2.45e-09	-0.679919	0.103071	0.0001	7.88e-06	4.81e-05	2.4e-05
ENSG00000254910.1	4456	1.03739	578.809	84.7099	2.13e-08	11-332439-G-A	21298	79	112	0.455285	1	3.59e-09	-0.643234	0.0987546	0.0001	7.95e-06	4.85e-05	4.33e-05
ENSG00000138399.17	8152	1.05733	888.512	84.2164	1.74e-08	2-169716139-C-CT	142264	40	41	0.166667	1	2.59e-09	0.481969	0.0731923	0.00019998	8e-06	4.88e-05	3.06e-05
ENSG00000129055.12	6258	1.04563	740.502	83.8512	1.85e-08	3-134581665-T-A	94949	61	64	0.260504	1	2.55e-09	-0.492367	0.0747377	0.0001	8.05e-06	4.9e-05	3.5e-05
ENSG00000167711.13	8156	1.05098	1348.61	85.491	1.09e-08	17-1742637-G-GGC	-199	44	53	0.217213	1	2.02e-09	0.70018	0.105473	0.0001	8.11e-06	4.94e-05	1.96e-05
ENSG00000111666.10	6716	1.04039	698.789	84.2986	1.87e-08	12-101699211-C-A	2264	86	111	0.451219	1	2.85e-09	-0.438475	0.0667997	0.0001	8.15e-06	4.96e-05	3.63e-05
ENSG00000133106.14	6773	1.03854	644.059	83.5276	2e-08	13-42991007-C-A	-1242	50	55	0.223577	1	2.59e-09	0.518458	0.07874	0.0001	8.2e-06	4.98e-05	3.91e-05
ENSG00000205583.13	4266	1.06605	502.112	83.6471	3.55e-08	7-75468759-T-G	109502	56	64	0.260331	1	5.06e-09	0.771876	0.119884	0.0001	8.4e-06	5.1e-05	5.59e-05
ENSG00000118197.13	7730	1.03689	908.396	85.4663	1.43e-08	1-200678391-CTTT-C	8422	80	95	0.386179	1	2.73e-09	-0.471848	0.0717817	0.0001	8.46e-06	5.13e-05	2.76e-05
ENSG00000167264.17	3974	1.03744	282.823	83.3571	4.63e-08	16-67515254-C-G	-472507	17	19	0.0778689	1	6.42e-09	0.844019	0.132161	0.0001	8.46e-06	5.13e-05	8.87e-05
ENSG00000188452.13	6299	0.995949	591.434	86.8412	1.38e-08	2-181469957-C-T	-187159	77	101	0.410569	1	3.49e-09	0.340196	0.052178	0.0001	8.55e-06	5.18e-05	3.57e-05
ENSG00000215837.7	8095	1.04279	1095.64	85.5011	1.28e-08	3-195601294-CA-C	-56802	46	51	0.216102	1	2.43e-09	-0.795734	0.12059	0.0001	8.53e-06	5.18e-05	2.34e-05
ENSG00000165501.16	5942	1.04238	554.385	83.4209	2.53e-08	14-49624107-A-AC	24942	67	82	0.333333	1	3.29e-09	-0.47411	0.0725796	0.0001	8.56e-06	5.18e-05	4.62e-05
ENSG00000234444.9	7495	1.04675	281.197	79.2851	5.26e-08	7-64289990-T-C	-17469	72	89	0.361789	1	3.05e-09	0.321977	0.049165	0.0001	8.61e-06	5.21e-05	9.26e-05
ENSG00000156398.12	4511	1.05858	276.827	80.3159	6.22e-08	10-102727625-C-T	13087	47	57	0.233607	1	4.69e-09	-0.417948	0.0647441	0.0001	8.82e-06	5.34e-05	9.86e-05
ENSG00000133574.9	7278	1.0481	880.132	84.0248	1.75e-08	7-150556942-A-C	-10335	11	11	0.0447154	1	2.49e-09	-1.19731	0.181597	0.0001	8.84e-06	5.35e-05	2.98e-05
ENSG00000237927.1	7714	1.03977	702.173	84.1802	2.02e-08	6-159697024-A-G	107855	44	47	0.194215	1	3.02e-09	0.704196	0.10749	0.0001	8.93e-06	5.39e-05	3.61e-05
ENSG00000141294.9	6124	1.05332	411.888	81.5659	3.99e-08	17-47825416-A-C	-6211	74	91	0.369919	1	3.69e-09	-0.673698	0.103526	0.0001	8.92e-06	5.39e-05	6.49e-05
ENSG00000008517.16	5724	1.03992	906.574	86.2341	1.57e-08	16-3034181-G-A	-31116	5	6	0.0243902	1	3.54e-09	-1.37914	0.211631	0.0001	8.95e-06	5.4e-05	2.8e-05
ENSG00000125826.20	5869	1.05154	1110.77	85.3461	1.45e-08	20-408274-G-C	776	17	19	0.0772358	1	2.7e-09	0.422003	0.0641785	0.00019998	8.94e-06	5.4e-05	2.39e-05
ENSG00000126432.13	4521	1.03453	557.323	85.7233	2.41e-08	11-64343460-C-T	25372	30	32	0.131148	1	5.08e-09	0.419989	0.065238	0.0001	8.97e-06	5.41e-05	4.45e-05
ENSG00000169230.9	5798	1.02263	775.068	86.288	1.56e-08	5-177313995-C-A	10221	66	75	0.304878	1	3.55e-09	-0.333421	0.0511692	0.0001	9.24e-06	5.57e-05	3.05e-05
ENSG00000184986.10	6568	1.06493	685.439	83.6293	2.83e-08	14-105523262-C-T	-3341	51	54	0.219512	1	3.91e-09	-0.771102	0.118723	0.0001	9.3e-06	5.6e-05	4.08e-05
ENSG00000123360.11	6970	1.06186	696.774	84.5671	2.69e-08	12-54560572-A-T	11222	56	64	0.262295	1	4.52e-09	0.593025	0.0917554	0.0001	9.32e-06	5.61e-05	3.97e-05
ENSG00000185920.15	6309	1.03668	589.327	84.0282	2.43e-08	9-95483264-CAA-C	-33793	24	24	0.102564	1	3.6e-09	0.749219	0.115037	0.00019998	9.37e-06	5.63e-05	4.25e-05
ENSG00000007264.14	8197	1.0377	1454.5	85.9684	9.97e-09	19-3812468-C-G	10339	12	15	0.0609756	1	2.04e-09	-0.48605	0.0732415	0.0001	9.37e-06	5.63e-05	1.73e-05
ENSG00000136699.19	4954	1.0498	581.643	85.5472	2.86e-08	2-130197089-T-C	14463	89	116	0.471545	1	5.92e-09	0.296521	0.0463008	0.0001	9.41e-06	5.65e-05	4.53e-05
ENSG00000134852.14	7539	1.03743	768.779	85.1711	1.89e-08	4-55434592-G-GA	-112519	83	107	0.434959	1	3.47e-09	0.23955	0.0367366	0.0001	9.43e-06	5.66e-05	3.26e-05
ENSG00000071462.11	3829	1.04494	495.11	83.4617	3.2e-08	7-73676792-C-T	-6776	13	14	0.0569106	1	4.33e-09	0.602611	0.0931024	0.00019998	9.44e-06	5.67e-05	5.22e-05
ENSG00000163807.5	5703	1.0503	459.986	82.7573	3.66e-08	3-44795680-TTA-T	34018	89	123	0.5	1	4.35e-09	0.335721	0.0518739	0.0001	9.49e-06	5.68e-05	5.74e-05
ENSG00000250656.2	6508	1.04061	491.803	83.4051	3.08e-08	4-67623289-C-CA	-94099	37	41	0.166667	1	4.11e-09	0.849235	0.130971	0.0001	9.49e-06	5.68e-05	5.17e-05
ENSG00000214063.10	6974	1.02126	844.583	84.8664	1.44e-08	11-842099-G-GAA	-709	57	65	0.266393	1	2.41e-09	0.483249	0.0732215	0.00019998	9.49e-06	5.68e-05	2.78e-05
ENSG00000102854.15	7145	1.01659	1006.65	85.5205	1.15e-08	16-755111-G-A	-5651	8	8	0.0325203	1	2.16e-09	1.97047	0.29746	0.0001	9.48e-06	5.68e-05	2.29e-05
ENSG00000101605.12	8773	1.01712	1639.78	87.683	7.1e-09	18-3247258-A-C	27150	46	56	0.227642	1	2.04e-09	-0.732629	0.110396	0.0001	9.51e-06	5.69e-05	1.41e-05
ENSG00000164253.13	6840	1.07968	716.28	83.4018	3.23e-08	5-77484699-A-C	-135912	70	83	0.340164	1	4.33e-09	-0.436593	0.0674534	0.0001	9.55e-06	5.71e-05	4.13e-05
ENSG00000028528.14	5933	1.04002	395.6	81.9709	3.84e-08	15-64216564-G-A	122441	70	85	0.345528	1	3.87e-09	0.386917	0.0595495	0.0001	9.58e-06	5.72e-05	6.41e-05
ENSG00000117054.13	7023	1.04235	514.845	83.4858	3.06e-08	1-75738165-C-G	13818	48	58	0.237705	1	4.14e-09	0.369704	0.0570327	0.0001	9.68e-06	5.78e-05	4.97e-05
ENSG00000230124.6	6696	1.04406	576.187	83.2651	2.81e-08	1-180349312-C-T	-153642	85	112	0.455285	1	3.59e-09	0.562711	0.0863888	0.0001	9.76e-06	5.82e-05	4.47e-05
ENSG00000134287.9	5792	1.03177	456.796	83.5257	3.13e-08	12-48943022-A-G	-14529	25	28	0.113821	1	4.29e-09	-0.341821	0.0527952	0.0001	9.91e-06	5.91e-05	5.37e-05
ENSG00000250742.2	6174	1.01726	755.642	86.7882	1.64e-08	12-54181674-T-C	55576	84	115	0.46748	1	4.17e-09	0.681403	0.105138	0.0001	1.01e-05	6.03e-05	3.06e-05
ENSG00000100979.14	6678	1.02504	711.618	85.4303	1.92e-08	20-45910853-G-C	-1302	93	121	0.495902	1	3.73e-09	0.570763	0.0877411	0.0001	1.02e-05	6.08e-05	3.35e-05
ENSG00000168411.13	7119	1.05962	804.039	84.2817	2.5e-08	16-74497310-AC-A	-169571	82	110	0.447154	1	3.92e-09	0.453383	0.0698131	0.0001	1.03e-05	6.12e-05	3.41e-05
ENSG00000166377.19	8956	1.03184	1234.1	86.9108	1.24e-08	18-79185115-C-T	115830	64	75	0.304878	1	3.15e-09	-0.531336	0.0812186	0.0001	1.06e-05	6.29e-05	1.99e-05
ENSG00000270020.1	10133	1.04447	1738.84	86.0684	1.02e-08	16-86530661-A-T	6764	92	120	0.487805	1	2.13e-09	0.748737	0.112981	0.00019998	1.06e-05	6.33e-05	1.48e-05
ENSG00000118898.15	9573	1.04392	1223.98	84.3062	1.44e-08	16-4893018-T-G	-67723	91	119	0.48374	1	2.13e-09	-0.488325	0.0736901	0.0001	1.07e-05	6.35e-05	2.1e-05
ENSG00000167618.9	9121	1.0445	1801.51	86.5665	1.01e-08	19-54502956-A-T	5077	26	29	0.117886	1	2.35e-09	-0.899381	0.136149	0.0001	1.1e-05	6.51e-05	1.43e-05
ENSG00000103512.14	4190	1.02959	492.27	84.2921	3.18e-08	16-14829856-T-C	-3825	10	10	0.0406504	1	5.13e-09	1.40274	0.217966	0.0001	1.11e-05	6.61e-05	4.94e-05
ENSG00000242349.5	7293	1.03115	1072.42	88.0092	1.49e-08	1-11846584-C-T	2880	28	31	0.129167	1	4.82e-09	-0.949863	0.147287	0.0001	1.12e-05	6.62e-05	2.28e-05
ENSG00000136828.18	5846	1.02812	727.825	84.514	2.13e-08	9-126896720-C-T	-18054	78	93	0.378049	1	3.44e-09	0.550872	0.0844512	0.0001	1.12e-05	6.62e-05	3.32e-05
ENSG00000169203.16	3316	1.06986	385.894	83.5747	6.26e-08	16-30325887-T-A	819888	86	114	0.466942	1	9.44e-09	0.546084	0.0866574	0.0001	1.12e-05	6.62e-05	7.39e-05
ENSG00000260630.6	8859	1.04855	984.656	82.3753	1.96e-08	16-88661111-T-C	-2187	75	94	0.382114	1	1.97e-09	-0.522434	0.0786307	0.0001	1.12e-05	6.62e-05	2.66e-05
ENSG00000101247.17	6633	1.05605	623.589	84.306	3.36e-08	20-13728149-A-G	-56801	35	35	0.142276	1	5.47e-09	0.617347	0.0961377	0.0001	1.12e-05	6.62e-05	4.33e-05
ENSG00000256576.2	7453	1.07084	743.155	81.9407	3.31e-08	12-132677301-G-A	487606	5	5	0.0203252	1	3.24e-09	1.6127	0.246753	0.0001	1.13e-05	6.66e-05	3.85e-05
ENSG00000144895.11	6610	1.04444	753.241	84.4572	2.48e-08	3-150597768-C-A	45414	33	35	0.143443	1	4.03e-09	-0.447401	0.0689556	0.0001	1.13e-05	6.68e-05	3.43e-05
ENSG00000121578.12	6840	1.04381	503.397	81.4908	3.69e-08	3-119240363-C-T	-740	50	54	0.219512	1	3.33e-09	0.572078	0.0876052	0.0001	1.13e-05	6.69e-05	5.11e-05
ENSG00000100058.12	7790	1.03996	1149.49	85.4534	1.56e-08	22-25466157-G-A	18052	18	22	0.0901639	1	2.99e-09	-0.808404	0.123352	0.00019998	1.14e-05	6.73e-05	2.21e-05
ENSG00000267344.1	6746	1.03892	362.223	81.3296	4.96e-08	17-45390086-CTGAG-C	-6939	53	67	0.272358	1	4.51e-09	0.487147	0.0753645	0.0001	1.15e-05	6.81e-05	6.97e-05
ENSG00000171792.10	7525	1.01625	1313.45	87.8238	1.07e-08	12-2878114-G-A	1856	70	87	0.356557	1	3.26e-09	-0.411558	0.0629823	0.0001	1.16e-05	6.87e-05	1.75e-05
ENSG00000267769.1	7713	1.01104	1450.02	87.1653	9.22e-09	19-4422181-T-A	-32613	52	59	0.239837	1	2.42e-09	-0.816516	0.123728	0.0001	1.18e-05	6.93e-05	1.55e-05
ENSG00000101158.13	6630	1.0497	1182.53	86.6924	1.74e-08	20-58989640-C-T	8432	19	20	0.0813008	1	4.36e-09	-0.564048	0.0871612	0.0001	1.18e-05	6.94e-05	2.23e-05
ENSG00000135318.11	7832	1.04748	404.448	81.8301	5.03e-08	6-85423118-A-G	-26466	32	35	0.142276	1	5.1e-09	-0.566258	0.0879709	0.0001	1.19e-05	7.02e-05	6.46e-05
ENSG00000204536.13	17432	1.05016	372.133	74.1796	5.65e-08	6-31148469-G-A	-9769	70	90	0.365854	1	9.58e-10	0.379818	0.05586	0.0001	1.2e-05	7.05e-05	7.09e-05
ENSG00000229413.2	6177	1.05138	587.931	84.0389	3.62e-08	7-128550221-A-G	-103747	80	100	0.409836	1	5.63e-09	0.524466	0.0817528	0.0001	1.2e-05	7.05e-05	4.51e-05
ENSG00000101460.12	3920	1.03631	277.199	82.873	6.56e-08	20-34773918-A-G	227064	43	48	0.196721	1	8.6e-09	-0.496537	0.0785399	0.00019998	1.2e-05	7.07e-05	9.01e-05
ENSG00000197006.13	3403	1.02666	446.78	85.647	3.72e-08	16-21613612-G-T	16394	70	86	0.349594	1	8.05e-09	0.262639	0.0414472	0.0001	1.22e-05	7.19e-05	5.38e-05
ENSG00000146733.13	7203	1.05767	437.421	80.9916	5.32e-08	7-55738394-G-T	-313210	47	54	0.221311	1	4.54e-09	0.640959	0.0991814	0.0001	1.23e-05	7.2e-05	6.22e-05
ENSG00000108556.7	7858	1.0654	821.779	82.6323	3.16e-08	17-4915520-A-G	12446	23	26	0.107438	1	3.57e-09	0.879162	0.13495	0.0001	1.26e-05	7.41e-05	3.41e-05
ENSG00000160199.14	8366	1.02649	1180.18	86.2284	1.46e-08	21-43049624-T-C	75114	22	22	0.0894309	1	3.27e-09	-0.911613	0.13952	0.0001	1.27e-05	7.47e-05	2.03e-05
ENSG00000280828.1	6011	1.0421	549.476	83.4063	3.73e-08	7-128533903-G-A	251	78	93	0.378049	1	5.1e-09	0.420681	0.0653537	0.0001	1.28e-05	7.49e-05	4.65e-05
ENSG00000244509.3	5539	1.03028	721.219	85.4594	2.51e-08	22-39014495-C-G	412	64	83	0.337398	1	5.03e-09	0.26002	0.0403762	0.0001	1.28e-05	7.5e-05	3.38e-05
ENSG00000109452.12	6375	1.05541	379.567	82.9422	6.25e-08	4-142704109-G-A	-143323	48	56	0.227642	1	8.27e-09	-0.27165	0.0429101	0.0001	1.28e-05	7.52e-05	7.1e-05
ENSG00000253981.5	5333	1.03336	501.673	82.2258	3.78e-08	8-8848822-A-C	604782	87	122	0.495935	1	4.01e-09	-0.343945	0.0529993	0.0001	1.3e-05	7.6e-05	4.92e-05
ENSG00000273014.1	7912	1.03411	528.882	81.9403	3.69e-08	7-32600847-G-A	-158035	33	39	0.163866	1	3.66e-09	0.815527	0.125288	0.0001	1.33e-05	7.75e-05	4.68e-05
ENSG00000182472.8	6874	1.0197	712.632	85.2883	2.33e-08	19-38719953-G-A	-49951	58	71	0.288618	1	4.49e-09	-0.730462	0.112989	0.0001	1.33e-05	7.75e-05	3.27e-05
ENSG00000108352.11	5768	1.03401	539.119	85.55	3.65e-08	17-40116677-C-A	-60333	4	4	0.0162602	1	7.73e-09	1.45561	0.229388	0.0001	1.34e-05	7.82e-05	4.59e-05
ENSG00000085982.13	7870	1.02153	1180.29	87.2958	1.46e-08	2-233566769-G-A	-13	28	31	0.126016	1	4.09e-09	-0.693766	0.106974	0.0001	1.35e-05	7.87e-05	1.99e-05
ENSG00000126214.21	6955	1.03817	844.604	86.4655	2.45e-08	14-103679194-G-A	117298	62	77	0.313008	1	6.03e-09	-0.443654	0.0693183	0.0001	1.35e-05	7.87e-05	2.98e-05
ENSG00000227632.2	4938	1.05768	512.916	84.1466	5e-08	2-130226186-C-G	23874	57	57	0.233607	1	8.25e-09	0.974475	0.153911	0.0001	1.36e-05	7.92e-05	5.3e-05
ENSG00000103248.18	10146	1.05125	1646.91	85.1118	1.46e-08	16-86524211-G-A	-31024	8	8	0.0325203	1	2.58e-09	-1.79467	0.272505	0.0001	1.36e-05	7.93e-05	1.61e-05
ENSG00000107551.20	7391	1.06887	479.63	81.9768	6.02e-08	10-44942259-G-GT	-17533	27	29	0.118852	1	6.47e-09	-0.467031	0.0731489	0.0001	1.36e-05	7.94e-05	5.92e-05
ENSG00000156603.15	6552	1.042	394.465	83.5254	5.52e-08	11-57863780-C-CT	151457	61	76	0.311475	1	8.12e-09	0.549194	0.0866932	0.0001	1.36e-05	7.94e-05	6.48e-05
ENSG00000006744.18	8818	1.0465	1356.59	86.1967	1.69e-08	17-12992352-C-A	-25835	83	108	0.439024	1	3.81e-09	-0.248629	0.0382462	0.0001	1.37e-05	7.94e-05	1.92e-05
ENSG00000120889.12	7473	1.04373	996.472	84.9359	2.24e-08	8-23116937-T-C	47758	42	45	0.18595	1	3.98e-09	0.588981	0.0907403	0.0001	1.37e-05	7.97e-05	2.58e-05
ENSG00000242550.5	7954	1.01985	859.059	86.8932	2.01e-08	18-63891854-C-G	-16106	59	70	0.284553	1	5.3e-09	0.61602	0.0958272	0.0001	1.38e-05	7.99e-05	2.72e-05
ENSG00000143442.21	4673	1.04706	400.342	82.9709	5.82e-08	1-151442685-TG-T	-16780	55	61	0.25	1	7.68e-09	0.465909	0.0734049	0.0001	1.38e-05	8.02e-05	6.51e-05
ENSG00000277349.1	3918	1.04909	267.94	78.7304	8.89e-08	16-90076435-C-T	-99430	82	94	0.384298	1	5.02e-09	-0.677534	0.105199	0.0001	1.38e-05	8.02e-05	9.81e-05
ENSG00000263142.5	5163	1.04283	329.603	81.9521	6.79e-08	17-46953049-T-A	-64144	7	7	0.0284553	1	7.38e-09	-1.43348	0.225541	0.0001	1.39e-05	8.05e-05	7.78e-05
ENSG00000145217.13	6695	1.0421	581.158	82.6159	3.83e-08	4-983482-G-A	-9958	72	92	0.373984	1	4.43e-09	0.331203	0.0512101	0.0001	1.39e-05	8.07e-05	4.4e-05
ENSG00000162461.7	7221	1.04104	897.047	85.0195	2.49e-08	1-15686647-A-ATTTT	-49758	32	34	0.141667	1	4.55e-09	-0.943039	0.145938	0.0001	1.41e-05	8.16e-05	2.84e-05
ENSG00000163584.17	6427	1.04646	706.997	84.6901	3.34e-08	3-170901010-C-T	30527	80	101	0.410569	1	5.88e-09	0.323183	0.0504528	0.0001	1.41e-05	8.16e-05	3.68e-05
ENSG00000261373.1	5966	1.0562	535.692	82.2912	4.88e-08	16-89866599-AT-A	154743	80	95	0.389344	1	5.44e-09	0.667285	0.103896	0.0001	1.41e-05	8.16e-05	5.05e-05
ENSG00000228914.2	6049	1.02497	471.881	76.9156	3.97e-08	9-122406599-C-T	-201265	31	35	0.142276	1	1.24e-09	0.860999	0.127671	0.0001	1.41e-05	8.17e-05	5.05e-05
ENSG00000172270.18	6295	1.03673	1447.57	87.0979	1.5e-08	19-563639-T-C	-7638	43	49	0.199187	1	4.03e-09	-0.346673	0.0534279	0.0001	1.44e-05	8.31e-05	1.73e-05
ENSG00000211643.2	7388	1.06275	833.576	85.5269	3.46e-08	22-22306785-T-C	-11942	48	53	0.217213	1	7.27e-09	0.810141	0.1274	0.0001	1.46e-05	8.42e-05	3.33e-05
ENSG00000183044.11	12159	1.05893	1374.18	83.9552	2.03e-08	16-8729991-A-G	55426	88	118	0.479675	1	2.89e-09	-0.485732	0.0740354	0.0001	1.46e-05	8.44e-05	1.99e-05
ENSG00000141503.15	7744	1.03021	870.825	84.1251	2.37e-08	17-4835663-C-T	2275	69	85	0.345528	1	3.58e-09	-0.32443	0.0498027	0.0001	1.47e-05	8.5e-05	2.8e-05
ENSG00000070476.14	8615	1.02524	642.009	83.3023	3.06e-08	3-126457269-G-A	-18650	88	112	0.455285	1	3.99e-09	-0.306702	0.0472538	0.0001	1.48e-05	8.53e-05	3.72e-05
ENSG00000188002.10	9000	1.03934	1263.22	84.7914	1.83e-08	5-1619020-G-C	-14985	54	58	0.239669	1	3.09e-09	-0.549803	0.0839866	0.0001	1.49e-05	8.6e-05	2e-05
ENSG00000188785.11	7318	1.04548	850.621	84.016	2.93e-08	19-57328322-A-T	-61528	23	25	0.101626	1	4.42e-09	0.38224	0.059095	0.00019998	1.51e-05	8.68e-05	3.05e-05
ENSG00000198090.3	6318	1.01562	343.523	73.9283	5.25e-08	17-41118266-C-T	-22221	54	67	0.27459	1	8.17e-10	0.662129	0.096893	0.0001	1.51e-05	8.69e-05	6.68e-05
ENSG00000165806.19	6015	1.05323	868.937	85.2642	3.17e-08	10-113681323-A-G	2161	60	70	0.284553	1	6.25e-09	-0.483417	0.0756235	0.0001	1.54e-05	8.84e-05	3.08e-05
ENSG00000243725.6	7380	1.03964	968.3	86.2536	2.49e-08	1-54726212-C-T	10390	13	14	0.057377	1	5.87e-09	0.79186	0.123612	0.00039996	1.55e-05	8.92e-05	2.61e-05
ENSG00000157992.12	4281	1.04418	365.888	82.0159	6.91e-08	2-27391582-G-A	-50784	81	98	0.398374	1	7.63e-09	0.603302	0.095032	0.0001	1.55e-05	8.92e-05	7.05e-05
ENSG00000149929.15	3152	1.03977	361.515	82.9193	6.67e-08	16-30062205-AAAAC-A	65769	2	3	0.0121951	1	8.85e-09	-1.11071	0.175864	0.0001	1.55e-05	8.92e-05	7.01e-05
ENSG00000104388.14	6477	1.04204	543.608	83.7832	4.74e-08	8-60600066-TA-T	83209	60	68	0.279167	1	7.2e-09	0.272749	0.0428767	0.0001	1.62e-05	9.3e-05	4.7e-05
ENSG00000181666.17	5455	1.01524	287.529	81.9508	6.82e-08	19-37324214-G-A	11377	76	103	0.418699	1	7.42e-09	-0.336549	0.0529611	0.0001	1.65e-05	9.47e-05	7.97e-05
ENSG00000185495.10	6351	1.04641	548.849	84.0428	5.09e-08	1-223978542-C-T	-14201	43	49	0.199187	1	8.24e-09	0.730143	0.115316	0.0001	1.68e-05	9.65e-05	4.74e-05
ENSG00000177352.9	2996	1.03656	185.794	82.2199	1.36e-07	3-49326707-C-CT	160386	75	94	0.383333	1	1.73e-08	0.40642	0.0658943	0.0001	1.69e-05	9.69e-05	0.000134576
ENSG00000145979.17	6424	1.03213	828.335	85.8167	2.95e-08	6-13242863-TATTG-T	-85720	6	6	0.0243902	1	6.48e-09	1.96079	0.307124	0.0001	1.72e-05	9.82e-05	2.97e-05
ENSG00000186049.8	7180	1.05362	810.137	84.8133	3.79e-08	12-52632341-T-C	13782	51	57	0.233607	1	6.95e-09	-0.75153	0.117998	0.0001	1.72e-05	9.84e-05	3.3e-05
ENSG00000198015.12	6849	1.03455	834.023	84.7469	3.03e-08	12-93469979-CT-C	2491	80	115	0.471074	1	5.34e-09	0.191933	0.029865	0.0001	1.73e-05	9.87e-05	2.97e-05
ENSG00000165929.12	7401	1.06209	883.734	84.1165	3.82e-08	14-91860891-C-G	-6645	34	36	0.146341	1	6.07e-09	-0.292825	0.0457631	0.0001	1.73e-05	9.91e-05	3.13e-05
ENSG00000100852.12	6727	1.03682	796.814	84.8673	3.34e-08	14-31944000-T-C	-132967	61	75	0.304878	1	6.1e-09	-0.221212	0.0345777	0.0001	1.78e-05	0.000101445	3.14e-05
ENSG00000197043.13	7286	1.03215	779.538	84.7458	3.25e-08	5-151155452-C-T	-2430	41	46	0.186992	1	5.78e-09	0.330672	0.0515902	0.0001	1.78e-05	0.000101456	3.15e-05
ENSG00000116171.17	5715	1.00525	620.411	87.0392	3.08e-08	1-52967114-T-C	39885	60	73	0.296748	1	8.65e-09	-0.319494	0.0505465	0.0001	1.8e-05	0.000102722	3.54e-05
ENSG00000281896.1	6121	1.04737	596.71	84.341	5.05e-08	7-128533903-G-A	-83962	78	93	0.378049	1	8.68e-09	0.458491	0.0725444	0.0001	1.8e-05	0.000102858	4.38e-05
ENSG00000132744.7	5129	1.05535	409.942	82.0347	8.03e-08	11-67678896-G-A	28237	33	33	0.134146	1	9.1e-09	1.02809	0.162938	0.0001	1.81e-05	0.000103387	6.57e-05
ENSG00000177595.17	6843	1.03066	748.167	83.2611	3.45e-08	11-806784-C-G	-2862	62	71	0.290984	1	4.52e-09	-0.271332	0.041982	0.0001	1.84e-05	0.000104994	3.26e-05
ENSG00000116127.17	4467	1.02623	469.39	85.8434	5.26e-08	2-73383615-C-T	-2143	64	77	0.313008	1	1.22e-08	0.324042	0.0518935	0.00019998	1.85e-05	0.000105169	5.11e-05
ENSG00000175538.10	5673	1.04585	464.707	82.992	6.55e-08	11-74463919-C-T	-3810	81	100	0.406504	1	8.8e-09	0.285483	0.0451925	0.00019998	1.85e-05	0.000105317	5.59e-05
ENSG00000277301.1	4972	1.00879	496.859	84.9453	4.16e-08	20-32573953-T-C	63994	63	77	0.313008	1	7.92e-09	-0.50779	0.080088	0.0001	1.87e-05	0.000106582	4.49e-05
ENSG00000076555.15	6468	1.03903	653.973	83.5483	4.42e-08	12-109154678-T-C	38083	48	51	0.207317	1	6.35e-09	-0.674444	0.105568	0.0001	1.89e-05	0.000107499	3.86e-05
ENSG00000102910.13	4090	1.0468	357.966	83.9929	8.78e-08	16-48227418-C-G	-16878	18	19	0.0778689	1	1.5e-08	-0.608422	0.0981412	0.0001	1.9e-05	0.000107686	7.28e-05
ENSG00000117601.13	5189	1.04071	279.608	82.6556	1.06e-07	1-173882589-C-A	-34789	28	28	0.114754	1	1.41e-08	1.17222	0.188693	0.00019998	1.9e-05	0.000107839	9.09e-05
ENSG00000115750.16	7818	1.0454	859.863	83.7201	3.61e-08	2-9845541-T-C	2187	86	112	0.455285	1	5.25e-09	-0.337738	0.0525207	0.0001	1.9e-05	0.000107853	3.01e-05
ENSG00000172932.14	4908	1.04785	391.989	82.4625	8.15e-08	11-67200217-G-T	-88330	20	22	0.0901639	1	1.01e-08	0.27357	0.0435182	0.0001	1.91e-05	0.000108115	6.67e-05
ENSG00000118961.14	6563	1.06818	716.33	83.4928	5.56e-08	2-20682296-G-A	-140834	53	62	0.252033	1	8.12e-09	-0.519628	0.0820282	0.0001	1.94e-05	0.00010979	3.95e-05
ENSG00000213433.5	7723	1.03345	620.396	84.2341	4.56e-08	5-151890016-T-A	123638	51	59	0.241803	1	7.57e-09	-0.740882	0.11667	0.0001	1.96e-05	0.000111192	3.98e-05
ENSG00000004809.13	6541	1.05361	494.551	83.1779	7.09e-08	6-110476791-GGC-G	150	35	38	0.155738	1	1e-08	0.759768	0.120815	0.0001	1.98e-05	0.000111911	5.41e-05
ENSG00000170854.17	6492	1.05153	379.78	81.4018	9.06e-08	3-97874641-C-T	-97816	59	63	0.258197	1	9.16e-09	0.489099	0.077532	0.0001	1.98e-05	0.000112045	6.99e-05
ENSG00000183208.12	6976	1.06762	763.607	82.732	5.35e-08	15-90249573-G-T	15765	85	110	0.45082	1	6.64e-09	0.529226	0.082963	0.0001	2e-05	0.000113243	3.7e-05
ENSG00000133103.16	7322	1.04137	885.274	85.6937	3.55e-08	13-39641699-T-A	-13928	67	79	0.321138	1	7.72e-09	0.254239	0.0400631	0.0001	2.01e-05	0.000113452	2.88e-05
ENSG00000145703.15	6803	1.02955	785.391	85.1582	3.56e-08	5-76396178-A-C	-7071	94	123	0.5	1	6.96e-09	0.322415	0.0506238	0.0001	2.03e-05	0.000114373	3.09e-05
ENSG00000103811.15	8046	1.02346	922.904	85.9825	2.88e-08	15-78942128-T-C	-7446	26	26	0.105691	1	6.51e-09	-0.563792	0.0883239	0.0001	2.05e-05	0.000115942	2.57e-05
ENSG00000185651.14	6548	1.02407	769.553	85.6547	3.52e-08	22-21585900-T-G	18353	46	51	0.207317	1	7.6e-09	0.358073	0.0563941	0.0001	2.08e-05	0.000117411	3.09e-05
ENSG00000152056.16	7371	1.04433	669.88	84.6674	5.04e-08	2-223836072-A-G	-1955	86	116	0.471545	1	9.24e-09	0.524147	0.0831158	0.0001	2.1e-05	0.000118292	3.85e-05
ENSG00000281404.1	6954	1.0376	838.522	85.2556	3.77e-08	7-30404661-C-T	13776	32	37	0.150407	1	7.56e-09	-0.700196	0.11026	0.0001	2.11e-05	0.000118811	2.99e-05
ENSG00000101421.3	4218	1.05347	393.206	83.8146	9.62e-08	20-33844997-A-G	33693	87	110	0.447154	1	1.6e-08	0.257252	0.0415948	0.0001	2.14e-05	0.000120693	6.8e-05
ENSG00000239665.8	9221	1.04495	1292.73	84.6198	2.69e-08	10-13642077-T-C	10934	88	111	0.451219	1	4.56e-09	-0.528833	0.0818468	0.0001	2.15e-05	0.000120892	2e-05
ENSG00000158604.14	6267	1.05287	597.082	83.6877	6.36e-08	7-44548443-A-C	-33844	85	102	0.417355	1	9.83e-09	0.524101	0.0832877	0.0001	2.17e-05	0.000121949	4.47e-05
ENSG00000108846.15	6046	1.05513	943.718	85.8621	4.16e-08	17-50635819-A-G	1042	81	104	0.422764	1	9.52e-09	0.469659	0.0745509	0.0001	2.19e-05	0.00012328	2.85e-05
ENSG00000198624.12	7210	1.04484	731.152	84.0643	4.85e-08	5-151219577-G-A	-4568	38	42	0.172131	1	7.84e-09	-0.485156	0.0764915	0.0001	2.2e-05	0.000123436	3.54e-05
ENSG00000162244.10	3780	1.0315	228.562	81.3095	1.37e-07	3-51993837-TCCTTGG-T	-2105	17	19	0.0772358	1	1.44e-08	-0.520982	0.0839245	0.0001	2.22e-05	0.000124896	0.000107172
ENSG00000172785.18	6212	1.0295	637.027	82.8022	4.83e-08	9-193438-G-T	14291	90	109	0.446721	1	6e-09	0.560166	0.0875081	0.0001	2.24e-05	0.000125448	3.81e-05
ENSG00000171928.13	3859	1.02137	395.156	85.4184	7.14e-08	17-18776918-G-C	-4077	84	112	0.459016	1	1.57e-08	-0.271871	0.0439325	0.0001	2.24e-05	0.000125448	5.95e-05
ENSG00000103160.11	12581	1.04433	1991.46	84.996	1.8e-08	16-84142357-T-C	-2831	44	46	0.186992	1	3.18e-09	0.647943	0.0990733	0.0001	2.24e-05	0.000125555	1.3e-05
ENSG00000143315.6	7040	1.05155	847.938	85.1694	4.61e-08	1-160009282-C-T	-22709	19	21	0.0853659	1	9.27e-09	0.747389	0.118526	0.0001	2.26e-05	0.0001269	3.13e-05
ENSG00000069020.18	6252	1.06356	696.15	84.7396	6.43e-08	5-67201491-G-C	605130	51	58	0.235772	1	1.23e-08	-0.49362	0.0790599	0.0001	2.3e-05	0.000128885	4e-05
ENSG00000176022.4	5145	1.03629	648.137	84.9287	5.28e-08	1-1222454-C-T	-9811	16	16	0.0677966	1	1.03e-08	-0.662741	0.105478	0.0001	2.32e-05	0.000129881	3.85e-05
ENSG00000239793.1	6374	1.03173	386.046	81.4294	8.49e-08	4-78682766-T-C	-85733	78	100	0.409091	1	8.54e-09	-0.682391	0.107912	0.0001	2.33e-05	0.000130287	6.35e-05
ENSG00000183542.5	7923	1.06143	596.805	82.9053	7.53e-08	12-10447063-T-C	37306	71	92	0.373984	1	1.01e-08	-0.394834	0.0628111	0.0001	2.37e-05	0.000132235	4.62e-05
ENSG00000124920.13	5559	1.03145	674.299	84.842	4.96e-08	11-61753974-C-A	1325	92	116	0.471545	1	9.41e-09	-0.582841	0.0924804	0.0001	2.39e-05	0.000133361	3.63e-05
ENSG00000054523.17	6316	1.0376	918.295	86.3248	3.9e-08	1-10249991-TG-T	39186	23	25	0.101626	1	9.7e-09	0.40494	0.0643205	0.0001	2.4e-05	0.000133761	2.73e-05
ENSG00000100181.22	5097	1.00944	855.017	87.3013	3.11e-08	22-16753517-G-A	151630	78	96	0.393443	1	9.21e-09	0.813887	0.129045	0.0001	2.4e-05	0.000133897	2.61e-05
ENSG00000121577.13	6780	1.06403	541.521	82.2664	8.66e-08	3-119670752-TTGTGTGTG-T	5428	76	96	0.393443	1	1.04e-08	0.489895	0.0780098	0.0001	2.41e-05	0.000134402	5.15e-05
ENSG00000134013.15	7162	1.06827	825.139	82.7577	5.94e-08	8-23460807-G-A	35479	53	63	0.256098	1	7.51e-09	-0.832374	0.131041	0.0001	2.41e-05	0.000134611	3.43e-05
ENSG00000182372.9	9988	1.0417	1160.67	82.4553	3.25e-08	8-1755864-C-T	86	63	77	0.313008	1	3.55e-09	-0.525068	0.0805834	0.0001	2.42e-05	0.000135021	2.2e-05
ENSG00000161912.17	7349	1.04179	977.388	86.1038	3.88e-08	6-41059781-C-T	-41241	86	110	0.447154	1	9.25e-09	0.440927	0.0699207	0.0001	2.44e-05	0.000135639	2.61e-05
ENSG00000253328.2	7084	1.04099	879.217	84.6286	4.29e-08	8-102395488-CACAA-C	152869	59	66	0.268293	1	7.66e-09	0.472036	0.0743654	0.00019998	2.44e-05	0.000135691	2.9e-05
ENSG00000137270.10	7469	1.03616	829.06	85.4345	4.36e-08	6-53253411-G-A	104582	30	37	0.150407	1	9.2e-09	-0.677046	0.107343	0.0001	2.46e-05	0.000136869	3.01e-05
ENSG00000240875.5	6968	1.04027	513.598	83.273	7.37e-08	3-156816792-T-C	-270	76	89	0.361789	1	1.07e-08	0.659599	0.105115	0.0001	2.47e-05	0.000137175	4.94e-05
ENSG00000182109.7	6411	1.04027	725.067	84.19	5.22e-08	1-39289221-T-C	-256966	10	10	0.0406504	1	8.73e-09	-1.35551	0.21452	0.0001	2.47e-05	0.000137231	3.5e-05
ENSG00000100311.16	5433	1.04108	672.005	84.521	5.7e-08	22-39243252-GTCTCTC-G	-1499	73	86	0.352459	1	1.03e-08	-0.527988	0.0840397	0.00019998	2.48e-05	0.000137618	3.79e-05
ENSG00000242580.1	917	1.01881	73.8839	82.917	4.13e-07	2-90227885-A-C	18012	30	30	0.121951	1	6.96e-08	1.05765	0.180639	0.0001	2.49e-05	0.000138302	0.000314589
ENSG00000140497.16	4450	1.04844	483.823	84.6757	8.66e-08	15-74865241-C-T	-8124	89	120	0.487805	1	1.69e-08	0.224562	0.0363767	0.0001	2.52e-05	0.000139606	5.42e-05
ENSG00000206149.10	5797	1.01407	868.744	88.9945	3.39e-08	15-28654480-G-C	64291	14	14	0.0588235	1	1.4e-08	-1.34419	0.21628	0.00019998	2.53e-05	0.000140247	2.62e-05
ENSG00000178860.8	6942	1.05554	717.013	83.4688	6.39e-08	8-71840740-C-A	-3728	31	37	0.151639	1	9.44e-09	-0.659381	0.104637	0.0001	2.57e-05	0.000142177	3.76e-05
ENSG00000231160.9	8321	1.03297	919.873	84.1273	4.01e-08	4-38643431-TA-T	-21452	35	39	0.159836	1	6.43e-09	0.607596	0.0951433	0.0001	2.6e-05	0.00014401	2.68e-05
ENSG00000025156.12	6554	1.05436	489.004	82.1489	9.39e-08	6-122482967-G-A	83421	83	111	0.454918	1	1.11e-08	-0.288165	0.0459962	0.0001	2.61e-05	0.000144211	5.49e-05
ENSG00000232869.2	4312	1.02982	528.292	86.0204	6.82e-08	7-142739467-A-G	-739	84	105	0.430328	1	1.68e-08	0.401212	0.0649862	0.0001	2.62e-05	0.000145044	4.61e-05
ENSG00000147852.15	8875	1.0366	1255.09	85.3168	3.1e-08	9-2621145-T-A	-689	51	57	0.231707	1	6.17e-09	0.907591	0.141917	0.00019998	2.64e-05	0.000145965	1.99e-05
ENSG00000180776.15	7976	1.01649	1252.18	87.9645	2.55e-08	13-21163609-CT-C	-295761	3	3	0.0121951	1	8.46e-09	1.01389	0.160281	0.0001	2.67e-05	0.000147547	1.84e-05
ENSG00000178852.15	4781	1.06358	312.839	80.4694	1.71e-07	17-47296431-G-A	-26859	27	28	0.113821	1	1.57e-08	-0.624052	0.100831	0.0001	2.78e-05	0.000153373	8.89e-05
ENSG00000176749.8	6223	1.02776	761.684	84.5041	4.9e-08	17-32519606-C-G	32987	94	120	0.491803	1	8.67e-09	0.364109	0.0576092	0.00019998	2.78e-05	0.000153426	3.17e-05
ENSG00000165684.4	7044	1.01359	1313.06	87.7501	2.47e-08	9-136347730-A-G	-52438	9	10	0.0406504	1	7.85e-09	-0.939073	0.148068	0.0001	2.8e-05	0.000154576	1.73e-05
ENSG00000205037.2	9436	1.05187	1234.53	84.2165	3.92e-08	16-88070108-G-A	-30877	50	62	0.252033	1	6.38e-09	0.701386	0.109798	0.0001	2.82e-05	0.000155737	2.15e-05
ENSG00000148019.12	6288	1.05057	708.66	83.5456	6.78e-08	9-78280073-G-A	44011	19	20	0.0819672	1	1.03e-08	-0.59821	0.0952049	0.0001	2.84e-05	0.000156612	3.73e-05
ENSG00000114354.13	5381	1.04095	324.929	81.9055	1.35e-07	3-100722419-A-G	13088	67	77	0.315574	1	1.6e-08	0.543119	0.0878174	0.0001	2.85e-05	0.000156971	7.83e-05
ENSG00000114491.13	7198	1.0374	584.654	82.1288	7.22e-08	3-124728678-C-CT	-1688	82	103	0.422131	1	8.23e-09	-0.371026	0.0585964	0.00019998	2.85e-05	0.000156971	4.29e-05
ENSG00000119041.10	5303	1.03237	447.84	84.9962	9.01e-08	2-196799713-C-T	-12	12	14	0.0569106	1	1.87e-08	-0.559281	0.0909444	0.0001	2.87e-05	0.000157734	5.49e-05
ENSG00000065802.11	8733	1.05054	1021.91	84.0953	4.8e-08	2-238411864-G-A	-14878	86	118	0.479675	1	7.79e-09	0.373816	0.058924	0.00019998	2.9e-05	0.0001596	2.59e-05
ENSG00000117280.12	5783	1.06541	734.065	83.6822	7.77e-08	1-205766484-G-A	-8976	69	83	0.337398	1	1.23e-08	-0.413786	0.0662731	0.0001	2.92e-05	0.000160592	3.82e-05
ENSG00000070526.14	8049	1.05105	1123.81	83.7868	4.43e-08	17-76643729-A-G	-109	17	18	0.0731707	1	6.69e-09	-1.15175	0.180599	0.0001	2.94e-05	0.00016129	2.36e-05
ENSG00000281490.1	6189	1.06757	592.528	84.0007	9.95e-08	7-128680569-TA-T	21778	79	95	0.38843	1	1.72e-08	0.372099	0.0603253	0.00019998	2.96e-05	0.000162615	4.77e-05
ENSG00000103226.17	5152	1.04076	621.154	83.4062	7.34e-08	16-16202631-G-A	-29864	54	66	0.268293	1	1.09e-08	-0.655995	0.104627	0.0001	2.98e-05	0.000163572	4.09e-05
ENSG00000104312.7	6608	1.04285	459.701	84.2253	1.02e-07	8-90116233-A-G	358486	3	3	0.0122951	1	1.84e-08	-2.43586	0.395854	0.00019998	2.99e-05	0.000163833	5.58e-05
ENSG00000018280.16	5558	1.04293	620.519	85.1692	7.55e-08	2-218363142-G-A	-18887	26	27	0.109756	1	1.6e-08	-0.380873	0.0615763	0.0001	3e-05	0.000164356	4.13e-05
ENSG00000230606.10	3571	1.05107	283.253	82.6514	1.8e-07	2-97548485-C-T	114958	76	89	0.3625	1	2.59e-08	0.56666	0.0932331	0.0001	3.01e-05	0.000165093	9.35e-05
ENSG00000148158.16	7628	1.03312	843.881	85.798	5.06e-08	9-112863419-C-T	112581	70	85	0.345528	1	1.16e-08	-0.315657	0.0504598	0.0001	3.02e-05	0.000165125	2.92e-05
ENSG00000168883.19	6549	1.05107	574.893	83.5984	8.97e-08	2-85599771-TCTC-T	-3085	15	15	0.0609756	1	1.42e-08	-0.891828	0.143574	0.0001	3.04e-05	0.000166612	4.61e-05
ENSG00000130638.16	8619	1.06082	1276.03	84.931	4.45e-08	22-45670086-A-G	-19380	46	55	0.22541	1	8.5e-09	0.286799	0.0453462	0.0001	3.05e-05	0.000166948	2.16e-05
ENSG00000257743.8	4825	1.04142	617.961	87.2151	7.61e-08	7-142096970-C-G	-14779	40	45	0.18595	1	2.37e-08	0.345812	0.0567152	0.0001	3.06e-05	0.00016702	4.13e-05
ENSG00000132842.13	6749	1.01271	780.56	86.7818	4.52e-08	5-78150779-T-A	-143976	72	88	0.357724	1	1.24e-08	-0.2983	0.0478001	0.0001	3.08e-05	0.000168118	2.9e-05
ENSG00000172890.11	6944	1.0559	658.894	85.2425	8.33e-08	11-71449349-G-C	-3760	63	78	0.317073	1	1.8e-08	-0.374078	0.0607449	0.00019998	3.1e-05	0.000169059	4.1e-05
ENSG00000248469.1	6138	1.0439	816.173	84.6989	6.02e-08	5-176079228-G-A	17207	88	116	0.475207	1	1.13e-08	0.614732	0.0981755	0.0001	3.12e-05	0.00017005	3.16e-05
ENSG00000146426.17	7800	1.05596	1017.53	84.589	5.46e-08	6-155241072-C-G	245718	6	6	0.0243902	1	9.94e-09	1.68184	0.267369	0.0001	3.13e-05	0.000170728	2.65e-05
ENSG00000254685.6	5600	1.02471	420.606	83.9899	9.72e-08	1-74207657-C-T	9445	90	117	0.478992	1	1.68e-08	-0.247019	0.040006	0.0001	3.15e-05	0.000171697	5.66e-05
ENSG00000105404.10	5259	1.0543	543.471	84.6184	1.02e-07	19-41834480-A-G	-124910	63	75	0.307377	1	1.99e-08	0.250242	0.0407799	0.0001	3.16e-05	0.000172384	4.94e-05
ENSG00000108786.10	4300	1.02142	468.425	87.1846	8.53e-08	17-42653759-C-A	104545	87	106	0.430894	1	2.67e-08	0.582467	0.0959401	0.0001	3.19e-05	0.000173483	5.02e-05
ENSG00000155893.12	6845	1.03388	746.043	85.8563	6.11e-08	3-141226843-T-C	-1883	56	72	0.292683	1	1.45e-08	0.369604	0.0595419	0.00019998	3.2e-05	0.000174227	3.32e-05
ENSG00000269028.3	5907	1.04725	252.508	80.2645	2.07e-07	3-96155922-G-A	-462314	2	3	0.0121951	1	1.88e-08	1.61409	0.262511	0.0001	3.21e-05	0.000174594	0.000103356
ENSG00000184752.12	8743	1.03138	1003.58	85.0159	4.46e-08	12-95026951-CA-C	23181	70	75	0.304878	1	8.67e-09	0.431152	0.0682168	0.0001	3.23e-05	0.000175466	2.44e-05
ENSG00000135679.22	7283	1.05644	780.923	83.2864	7.41e-08	12-69697228-T-G	889052	3	4	0.0162602	1	1.07e-08	-1.18019	0.188136	0.0001	3.25e-05	0.000176721	3.47e-05
ENSG00000273036.2	5126	1.02893	807.352	87.1143	5.47e-08	9-38628332-G-C	82960	66	89	0.364754	1	1.63e-08	-0.53815	0.0870718	0.0001	3.26e-05	0.00017725	3e-05
ENSG00000251517.1	8359	1.03308	470.326	79.8451	9.88e-08	4-42662790-A-G	-43317	13	15	0.0609756	1	7.26e-09	1.28195	0.201586	0.0001	3.29e-05	0.000178687	5.24e-05
ENSG00000141873.10	8682	1.00451	1831.25	88.4503	1.89e-08	19-2740231-C-T	79	58	68	0.276423	1	6.79e-09	0.385979	0.0605545	0.0001	3.31e-05	0.000179304	1.2e-05
ENSG00000223638.3	8796	1.02169	952.548	76.0895	4.41e-08	19-55782793-G-A	23779	49	57	0.231707	1	1.15e-09	0.685784	0.101438	0.0001	3.35e-05	0.000181402	2.47e-05
ENSG00000279425.1	5213	1.05257	233.613	80.2212	2.47e-07	19-24058387-TTTTCTTTTTCTTTCTTTCTTTC-T	-20094	32	34	0.138211	1	2.29e-08	0.84412	0.138268	0.0001	3.37e-05	0.000182519	0.000114087
ENSG00000054965.10	5106	1.03486	457.47	84.8627	1.06e-07	11-73392790-G-C	-205399	29	31	0.126016	1	2.18e-08	0.42097	0.0688332	0.00019998	3.37e-05	0.000182638	5.43e-05
ENSG00000272183.1	5614	1.01979	729.414	85.515	5.7e-08	2-74518953-C-T	17236	40	48	0.195122	1	1.25e-08	0.791859	0.126922	0.0001	3.38e-05	0.00018282	3.2e-05
ENSG00000172236.16	8670	1.01484	1242.36	86.8249	3.23e-08	16-1277433-C-G	36737	69	83	0.337398	1	8.73e-09	-0.778785	0.123246	0.0001	3.43e-05	0.00018543	1.84e-05
ENSG00000166140.17	5207	1.04565	506.372	84.1954	1.09e-07	15-40797702-G-A	-9384	61	71	0.290984	1	1.99e-08	-0.418148	0.0681384	0.0001	3.46e-05	0.000187261	5.12e-05
ENSG00000279092.1	7821	1.01816	978.953	86.9123	4.29e-08	15-34443970-A-G	23697	20	23	0.0942623	1	1.21e-08	1.0676	0.170887	0.00019998	3.47e-05	0.000187449	2.37e-05
ENSG00000127580.15	7013	1.06429	900.784	82.9281	7.4e-08	16-686438-C-T	-4006	55	69	0.280488	1	9.98e-09	0.36526	0.0580754	0.0001	3.49e-05	0.000188584	3.1e-05
ENSG00000172803.17	4047	1.08452	330.406	80.5355	2.44e-07	11-65822572-C-CTT	-11069	31	32	0.133333	1	2.41e-08	0.965009	0.158361	0.0001	3.5e-05	0.000188716	9.12e-05
ENSG00000140043.11	6631	1.06289	488.737	82.504	1.35e-07	14-73852011-A-G	167	24	25	0.101626	1	1.82e-08	0.877067	0.14246	0.00019998	3.52e-05	0.000189717	5.68e-05
ENSG00000142185.16	7586	1.03988	1001.76	85.2718	5.29e-08	21-44353556-C-T	3393	4	4	0.0162602	1	1.1e-08	1.48017	0.236159	0.0001	3.52e-05	0.000189732	2.53e-05
ENSG00000116761.11	5578	1.08407	440.865	82.3896	1.85e-07	1-70406697-A-G	-4521	76	96	0.390244	1	2.52e-08	-0.598881	0.0984472	0.0001	3.55e-05	0.000191346	6.82e-05
ENSG00000168229.3	7485	1.03794	693.994	82.8497	7.58e-08	14-52146650-CT-C	-121063	73	89	0.363248	1	1.01e-08	-0.411165	0.0654003	0.0001	3.56e-05	0.000191835	3.62e-05
ENSG00000101197.12	8255	1.01994	1096.93	85.0375	4.04e-08	20-63248922-A-G	13039	73	88	0.357724	1	7.8e-09	-0.656431	0.10348	0.0001	3.6e-05	0.000193697	2.13e-05
ENSG00000134864.10	7059	1.01183	898.21	86.5803	4.54e-08	13-100587459-A-G	-2069	4	4	0.0162602	1	1.2e-08	2.38673	0.382002	0.0001	3.6e-05	0.000193702	2.51e-05
ENSG00000259005.1	6157	1.02411	646.871	86.0352	7.16e-08	14-74472631-G-A	-2233	40	47	0.191057	1	1.78e-08	0.749773	0.121689	0.00019998	3.6e-05	0.00019381	3.67e-05
ENSG00000230869.1	5282	1.03922	452.447	83.4432	1.19e-07	10-46112282-CTCT-C	433590	74	86	0.352459	1	1.89e-08	0.713627	0.116085	0.0001	3.61e-05	0.000193856	5.59e-05
ENSG00000136381.12	7652	1.04461	779.989	83.7435	7.31e-08	15-78486630-A-G	49199	68	83	0.340164	1	1.16e-08	0.210428	0.0336372	0.00019998	3.62e-05	0.000194305	3.31e-05
ENSG00000271553.1	6207	1.05461	551.483	82.7406	1.14e-07	7-128548141-C-T	-118902	78	87	0.353659	1	1.57e-08	-0.692103	0.111821	0.0001	3.62e-05	0.000194363	4.87e-05
ENSG00000121350.15	8117	1.05007	655.43	83.5006	9.19e-08	12-21517476-C-A	79861	84	107	0.438525	1	1.43e-08	0.274299	0.0441713	0.0001	3.62e-05	0.000194363	4.03e-05
ENSG00000107643.15	4453	1.03604	437.761	83.5108	1.21e-07	10-48441421-CAGAAG-C	134782	83	107	0.438017	1	1.95e-08	-0.32241	0.0525024	0.0001	3.66e-05	0.000196088	5.7e-05
ENSG00000079277.19	5611	1.03727	440.427	82.6937	1.22e-07	1-46570318-G-A	-33976	68	85	0.345528	1	1.68e-08	0.276543	0.0447905	0.0001	3.67e-05	0.000196849	5.69e-05
ENSG00000176834.13	7418	1.05691	1012.65	85.5274	6.48e-08	12-118063793-G-A	-72064	81	98	0.398374	1	1.45e-08	-0.733819	0.118217	0.0001	3.7e-05	0.000198127	2.68e-05
ENSG00000267368.1	5274	1.0297	466.567	84.2053	1.08e-07	7-102737031-GACACACAC-G	94240	28	30	0.121951	1	1.96e-08	0.924678	0.150616	0.0001	3.7e-05	0.00019826	5.21e-05
ENSG00000171109.18	6138	1.03228	577.115	83.9998	8.96e-08	3-179348516-T-C	824	6	6	0.0243902	1	1.53e-08	0.748929	0.12091	0.0001	3.71e-05	0.000198324	4.26e-05
ENSG00000159733.13	6156	1.05821	638.225	83.2309	1.04e-07	4-2410656-C-T	-8007	74	91	0.369919	1	1.56e-08	0.358311	0.0578851	0.0001	3.71e-05	0.000198324	4.27e-05
ENSG00000149257.13	5310	1.03436	584.982	84.2054	9.03e-08	11-75581004-G-A	18948	87	113	0.46281	1	1.61e-08	-0.44318	0.0716736	0.0001	3.71e-05	0.000198324	4.24e-05
ENSG00000117862.11	5002	1.03329	326.501	82.7715	1.63e-07	1-51598625-C-T	-457499	7	7	0.0284553	1	2.37e-08	-0.864161	0.141721	0.0001	3.79e-05	0.000202292	7.56e-05
ENSG00000136250.11	7091	1.03228	916.598	85.5202	5.76e-08	7-36692601-G-A	-31948	85	108	0.439024	1	1.27e-08	0.39266	0.0629625	0.00029997	3.79e-05	0.000202292	2.68e-05
ENSG00000215375.6	5971	1.03902	499.589	82.3953	1.13e-07	4-538968-C-G	-134854	5	5	0.0203252	1	1.45e-08	1.87938	0.302778	0.0001	3.79e-05	0.000202335	5.06e-05
ENSG00000109854.13	7990	1.02838	1220.86	86.045	4.17e-08	11-20462202-T-C	98517	85	117	0.47561	1	9.88e-09	-0.265019	0.0421231	0.0001	3.8e-05	0.000202642	1.98e-05
ENSG00000022567.9	7087	1.05661	965.853	84.5823	7.01e-08	8-141340059-G-T	31754	90	117	0.47561	1	1.31e-08	0.284577	0.0456855	0.00019998	3.84e-05	0.000204621	2.8e-05
ENSG00000088881.20	7586	1.02467	1025.14	85.4503	4.84e-08	20-2701933-A-G	9055	27	29	0.118852	1	1.03e-08	-0.703064	0.111929	0.00019998	3.85e-05	0.000205036	2.32e-05
ENSG00000136111.12	7391	1.04573	714.326	84.3662	8.61e-08	13-75311388-C-G	-170726	76	99	0.405738	1	1.58e-08	0.225272	0.0364043	0.00019998	3.87e-05	0.00020609	3.63e-05
ENSG00000203999.8	6845	1.0236	944.125	85.833	5.3e-08	20-50287044-G-A	-5676	64	76	0.308943	1	1.23e-08	0.526482	0.0843328	0.00019998	3.92e-05	0.000208716	2.51e-05
ENSG00000198270.12	3735	1.05053	290.801	83.2984	2.26e-07	12-111932074-G-GC	-81111	20	21	0.0860656	1	3.78e-08	0.627014	0.104627	0.0001	3.95e-05	0.000210275	9.09e-05
ENSG00000050165.17	8216	1.0391	1180.44	84.7306	5.03e-08	11-11995853-T-A	-13916	35	40	0.162602	1	9.34e-09	-0.78469	0.124478	0.00019998	3.99e-05	0.000212223	2.14e-05
ENSG00000128815.19	5271	1.05182	493.821	83.0046	1.37e-07	10-48725929-T-C	41053	20	20	0.0813008	1	2.03e-08	0.849387	0.138512	0.0001	4.01e-05	0.000213298	5.38e-05
ENSG00000151151.5	7264	1.03823	571.953	85.3756	1.04e-07	10-58217205-T-G	-50729	52	58	0.237705	1	2.35e-08	-0.238043	0.0390281	0.0001	4.02e-05	0.000213365	4.4e-05
ENSG00000250565.6	8053	1.03835	1243.69	85.7142	4.83e-08	2-46534895-T-C	-7662	49	61	0.247967	1	1.09e-08	-0.760287	0.121247	0.0001	4.07e-05	0.000216007	2.03e-05
ENSG00000008128.22	6646	1.04354	945.011	85.7516	6.7e-08	1-1819225-A-AT	94901	4	4	0.0165289	1	1.57e-08	-2.57503	0.416029	0.0001	4.08e-05	0.000216451	2.72e-05
ENSG00000138061.11	7903	1.06013	671.95	82.2173	1.12e-07	2-38131297-T-G	21395	50	58	0.235772	1	1.38e-08	-0.425876	0.0684959	0.0001	4.14e-05	0.000219527	4.09e-05
ENSG00000130270.16	8267	1.02912	1640.86	86.73	3.41e-08	19-1811604-C-T	-672	70	79	0.321138	1	9.08e-09	0.697166	0.110484	0.00019998	4.15e-05	0.000220032	1.48e-05
ENSG00000167850.3	7693	1.0427	1151.43	85.7378	5.61e-08	17-74577012-G-T	30869	69	85	0.345528	1	1.29e-08	0.330507	0.0530216	0.0001	4.2e-05	0.000222304	2.23e-05
ENSG00000261596.2	3325	1.04472	428.506	84.1733	1.55e-07	16-21609226-A-G	-17516	59	67	0.27459	1	2.92e-08	0.383196	0.0633284	0.0001	4.23e-05	0.000223901	6.03e-05
ENSG00000070731.10	8042	1.0391	1154.76	85.0666	5.44e-08	17-76598978-C-G	12022	21	23	0.0934959	1	1.09e-08	-0.499105	0.0796035	0.0001	4.23e-05	0.000223983	2.19e-05
ENSG00000146243.13	7294	1.03494	398.17	81.4819	1.53e-07	6-79020170-T-A	152698	93	119	0.487603	1	1.7e-08	-0.431357	0.06989	0.0001	4.26e-05	0.000225468	6.24e-05
ENSG00000179855.5	8163	1.05606	1613.37	86.8591	4.62e-08	19-3585521-G-A	-32	29	31	0.126016	1	1.29e-08	-0.795832	0.1277	0.0001	4.26e-05	0.000225468	1.67e-05
ENSG00000198792.12	5946	1.01522	793.81	86.5044	6.34e-08	22-38221326-T-C	-51708	68	81	0.329268	1	1.7e-08	-0.286198	0.0463795	0.00019998	4.3e-05	0.00022738	2.89e-05
ENSG00000137266.14	8910	1.05225	1085.28	84.6727	6.68e-08	6-3342841-T-C	-114181	65	76	0.308943	1	1.27e-08	0.377683	0.0605557	0.00019998	4.31e-05	0.000227524	2.45e-05
ENSG00000100889.11	6998	1.01808	975.915	87.278	5.34e-08	14-24058463-G-A	-35590	88	116	0.471545	1	1.64e-08	-0.342957	0.0554998	0.0001	4.33e-05	0.00022843	2.38e-05
ENSG00000131686.14	5745	1.04004	822.648	84.4993	7.92e-08	1-8940161-A-G	-5706	16	16	0.0650407	1	1.48e-08	1.25864	0.202917	0.00019998	4.35e-05	0.000229739	3.08e-05
ENSG00000167136.6	6091	1.03099	890.871	85.8529	6.71e-08	9-128823529-C-G	5055	53	65	0.264228	1	1.6e-08	-0.443584	0.0717196	0.00019998	4.36e-05	0.000229906	2.74e-05
ENSG00000165644.10	4443	1.03125	532.135	86.7173	1.13e-07	10-75085995-G-A	-150035	17	17	0.0708333	1	3.3e-08	0.686489	0.113975	0.0001	4.36e-05	0.000229906	4.6e-05
ENSG00000116729.13	6298	1.03084	727.511	85.6783	8.32e-08	1-68270669-C-G	37549	50	61	0.247967	1	1.96e-08	0.639461	0.104147	0.0001	4.43e-05	0.000233239	3.36e-05
ENSG00000142207.6	7049	1.05995	853.927	83.4441	9.39e-08	21-32333688-C-A	-59338	27	30	0.121951	1	1.45e-08	0.493475	0.0795025	0.0001	4.44e-05	0.000233497	3.21e-05
ENSG00000223891.5	6188	1.03977	892.926	85.7156	7.43e-08	20-44216482-G-A	5522	57	65	0.264228	1	1.74e-08	0.580269	0.0941093	0.0001	4.45e-05	0.00023411	2.84e-05
ENSG00000118762.7	6906	1.04065	579.87	83.6804	1.16e-07	4-88009018-G-T	1350	7	7	0.0284553	1	1.92e-08	1.1593	0.188696	0.0001	4.48e-05	0.000235363	4.38e-05
ENSG00000161618.9	6766	1.03614	1082.77	87.0374	6.03e-08	19-49458218-CA-C	5049	66	79	0.322314	1	1.79e-08	0.30874	0.0501158	0.0001	4.54e-05	0.000238472	2.31e-05
ENSG00000268379.1	7523	1.02276	971.031	85.2893	5.91e-08	19-57180568-G-C	5335	32	34	0.144068	1	1.25e-08	0.856268	0.13722	0.0001	4.55e-05	0.000239006	2.43e-05
ENSG00000229833.9	9255	1.03864	1519.69	86.1123	4.46e-08	19-7626907-C-T	-2830	49	56	0.229508	1	1.08e-08	-0.520247	0.0829413	0.0001	4.6e-05	0.000241436	1.66e-05
ENSG00000170858.10	8706	1.02426	1928.69	88.4742	3.06e-08	19-54226329-C-T	-481587	88	95	0.3875	1	1.14e-08	0.825392	0.131834	0.0001	4.61e-05	0.000242093	1.23e-05
ENSG00000224373.3	5160	1.03939	361.436	83.1178	1.93e-07	14-106647269-G-A	19444	52	62	0.252033	1	3.06e-08	0.526709	0.0872045	0.0001	4.71e-05	0.000247257	7e-05
ENSG00000132305.20	5658	1.0377	458.063	82.9671	1.51e-07	2-86182876-A-C	-12713	86	115	0.46748	1	2.24e-08	0.277625	0.0454405	0.0001	4.73e-05	0.00024783	5.48e-05
ENSG00000245080.7	7928	1.0454	803.135	84.1266	9.29e-08	8-95091310-C-G	18128	69	85	0.345528	1	1.64e-08	0.610556	0.0988	0.00019998	4.75e-05	0.000248926	3.23e-05
ENSG00000167468.16	8169	1.04003	1958.62	87.7349	3.68e-08	19-1098810-T-A	-5116	59	62	0.252033	1	1.2e-08	0.34593	0.0553577	0.00019998	4.83e-05	0.000252884	1.29e-05
ENSG00000257497.2	6540	1.04468	719.231	84.557	1.05e-07	12-75490195-TCACACACA-T	375	84	100	0.407563	1	2.03e-08	-0.628944	0.102578	0.00019998	4.83e-05	0.000253045	3.59e-05
ENSG00000271964.1	6980	1.03253	674.024	83.9233	9.97e-08	3-16315362-T-C	923	89	108	0.439024	1	1.7e-08	0.497401	0.0806025	0.0001	4.85e-05	0.000253526	3.65e-05
ENSG00000112210.11	4728	1.03602	354.068	83.9895	1.96e-07	6-57085948-C-CT	-136366	52	61	0.247967	1	3.68e-08	0.558219	0.0930506	0.0001	4.85e-05	0.000253526	7.05e-05
ENSG00000232229.5	7695	1.03653	692.136	84.6536	1.02e-07	10-89833741-G-A	4231	28	30	0.122951	1	2.01e-08	0.724898	0.118171	0.0001	4.89e-05	0.000255573	3.61e-05
ENSG00000279565.1	6681	1.03721	543.687	82.9952	1.31e-07	6-88381659-T-A	209398	81	99	0.404959	1	1.93e-08	0.670905	0.109219	0.0001	4.93e-05	0.000257186	4.61e-05
ENSG00000223705.9	4363	1.04511	484.52	83.4696	1.59e-07	7-75530106-AAG-A	119784	79	102	0.414634	1	2.63e-08	-0.371738	0.0611983	0.00019998	4.92e-05	0.000257186	5.34e-05
ENSG00000204264.8	21405	1.04802	541.22	78.2604	1.48e-07	6-32843868-A-G	-179	17	17	0.0691057	1	8.3e-09	0.53919	0.085181	0.0001	4.99e-05	0.000260249	4.84e-05
ENSG00000205846.3	7696	1.04541	849.404	84.561	9.23e-08	12-8467954-T-C	12028	29	34	0.139344	1	1.77e-08	-0.7532	0.122222	0.00019998	5e-05	0.000260824	3.05e-05
ENSG00000133460.19	7055	1.03849	837.34	85.3529	8.83e-08	22-23857127-G-T	87	12	12	0.0487805	1	1.96e-08	-0.842032	0.137154	0.0001	5.04e-05	0.000262847	3.01e-05
ENSG00000278376.1	6166	1.04346	754.12	85.2127	1.03e-07	11-118779150-A-T	-12104	28	29	0.118852	1	2.27e-08	1.05293	0.172408	0.0001	5.06e-05	0.000263606	3.41e-05
ENSG00000241755.1	3794	1.05276	351.349	83.6458	2.42e-07	2-89009927-G-A	-588	56	66	0.268293	1	4.36e-08	-0.639763	0.107335	0.00039996	5.08e-05	0.00026441	7.59e-05
ENSG00000138617.14	5399	1.05873	510.673	82.8826	1.77e-07	15-65286695-G-A	-13923	77	105	0.426829	1	2.65e-08	-0.471388	0.0776225	0.00019998	5.09e-05	0.000264907	5.35e-05
ENSG00000123415.15	6340	1.04016	774.578	86.1215	9.82e-08	12-54186499-A-G	-2509	84	111	0.451219	1	2.55e-08	0.435328	0.0715892	0.0001	5.11e-05	0.000265755	3.28e-05
ENSG00000114054.13	4540	1.06212	340.065	81.5223	2.76e-07	3-136267245-A-G	16939	46	53	0.217213	1	3.38e-08	-0.558296	0.092773	0.00019998	5.14e-05	0.000267062	8.14e-05
ENSG00000138738.10	8077	1.05719	576.44	82.1153	1.57e-07	4-120769450-G-C	-153420	68	80	0.325203	1	1.99e-08	-0.516759	0.0842183	0.00019998	5.19e-05	0.000269798	4.71e-05
ENSG00000164125.15	6197	1.06183	445.205	83.6564	2.14e-07	4-158003353-C-T	-169965	38	42	0.170732	1	3.81e-08	0.389243	0.0649714	0.0001	5.24e-05	0.000272221	6.21e-05
ENSG00000205078.5	10410	1.04373	987.026	83.1478	8.18e-08	16-77199441-C-T	-7000	61	74	0.303279	1	1.17e-08	0.637008	0.101849	0.0001	5.25e-05	0.000272454	2.61e-05
ENSG00000222041.10	3541	1.05217	453.805	84.767	1.93e-07	2-87493608-G-A	38240	38	41	0.168033	1	4.16e-08	-0.651029	0.109031	0.0001	5.26e-05	0.000272726	5.86e-05
ENSG00000142156.14	6812	1.05579	639.152	82.2954	1.44e-07	21-45984129-G-C	2392	31	36	0.147541	1	1.87e-08	0.687914	0.111858	0.0001	5.36e-05	0.000277889	4.22e-05
ENSG00000111843.13	8091	1.04139	1054.51	85.7286	7.76e-08	6-10723216-A-C	301	29	32	0.130081	1	1.83e-08	0.505079	0.0820611	0.0001	5.44e-05	0.000282082	2.42e-05
ENSG00000157551.17	7452	1.0233	896.315	84.4335	7.67e-08	21-38230691-G-A	-26007	84	111	0.454918	1	1.41e-08	0.285601	0.0459644	0.0001	5.45e-05	0.000282082	2.64e-05
ENSG00000168237.17	4064	1.06252	303.447	82.4222	3.33e-07	3-52239405-G-A	-47684	93	121	0.49187	1	4.97e-08	0.365599	0.0616385	0.0001	5.53e-05	0.000286159	9.13e-05
ENSG00000240399.1	7211	1.04121	650.795	83.7265	1.28e-07	12-48189178-T-C	133587	43	48	0.196721	1	2.17e-08	-0.804934	0.131584	0.0001	5.56e-05	0.000287637	3.92e-05
ENSG00000185664.14	5558	1.03823	547.486	85.4638	1.48e-07	12-55936788-G-A	-36529	50	54	0.219512	1	3.54e-08	0.518278	0.0862677	0.0001	5.56e-05	0.000287637	4.6e-05
ENSG00000139725.7	6428	1.03415	535.564	83.2815	1.47e-07	12-121771083-A-G	-29594	60	65	0.266393	1	2.32e-08	-0.335541	0.0549831	0.00019998	5.6e-05	0.000289648	4.62e-05
ENSG00000186184.16	8083	1.04753	1163.39	86.8166	7.66e-08	13-27627883-CA-C	7141	80	101	0.413934	1	2.22e-08	0.394809	0.064595	0.0001	5.61e-05	0.000289671	2.25e-05
ENSG00000233175.2	6907	1.03906	414.826	81.7131	1.99e-07	17-45239153-T-C	-2581	69	84	0.341463	1	2.4e-08	0.542694	0.0890499	0.0001	5.61e-05	0.000289691	6.09e-05
ENSG00000100150.16	7422	1.05195	625.827	82.5805	1.49e-07	22-31815426-A-C	61475	75	90	0.365854	1	2.05e-08	0.487669	0.0795624	0.0001	5.62e-05	0.000290219	4.25e-05
ENSG00000116874.11	6067	1.06177	487.291	82.1188	2.11e-07	1-119012523-G-T	-127872	81	110	0.45082	1	2.8e-08	-0.502044	0.0828393	0.0001	5.69e-05	0.000293199	5.67e-05
ENSG00000137216.18	6356	1.06041	886.369	85.0352	1.15e-07	6-44149870-C-T	22956	20	20	0.0813008	1	2.47e-08	0.622401	0.102228	0.0001	5.69e-05	0.000293199	3.1e-05
ENSG00000161944.16	7489	1.02937	1276.23	87.2393	6.03e-08	17-7112392-C-T	-3308	72	81	0.329268	1	1.85e-08	0.421124	0.0684508	0.00019998	5.75e-05	0.00029628	1.9e-05
ENSG00000173113.6	4521	1.04509	512.14	84.176	1.75e-07	11-64129823-G-A	-188261	13	13	0.0528455	1	3.34e-08	-0.764825	0.127037	0.0001	5.76e-05	0.000296858	5.05e-05
ENSG00000181274.6	5915	1.0424	802.523	85.8167	1.1e-07	10-97355827-A-T	21264	70	80	0.325203	1	2.71e-08	0.218533	0.036019	0.0001	5.81e-05	0.000298888	3.19e-05
ENSG00000271122.1	7185	1.05259	750.804	84.5025	1.29e-07	7-35651202-C-T	-44012	88	118	0.479675	1	2.55e-08	-0.440207	0.0723852	0.0001	5.84e-05	0.000300439	3.55e-05
ENSG00000158773.14	6700	1.03315	736.735	84.5642	1.1e-07	1-161044195-G-C	-1782	83	105	0.430328	1	2.16e-08	-0.229148	0.0374519	0.0001	5.86e-05	0.000301297	3.35e-05
ENSG00000275395.4	6869	1.03844	733.556	84.0974	1.17e-07	19-39944141-T-C	9515	25	28	0.113821	1	2.1e-08	0.801529	0.130868	0.0001	5.86e-05	0.000301471	3.43e-05
ENSG00000261455.1	7850	1.02742	1070.71	85.1692	7.21e-08	7-152464794-C-G	1008	67	83	0.337398	1	1.52e-08	-0.510036	0.0823086	0.0001	5.89e-05	0.000302511	2.25e-05
ENSG00000196411.9	6206	1.05215	517.567	81.8302	1.89e-07	7-100799808-C-T	-27713	15	17	0.0691057	1	2.33e-08	-1.23014	0.201608	0.00019998	5.91e-05	0.000303402	5.14e-05
ENSG00000233614.6	4141	1.05234	564.582	84.2055	1.74e-07	16-65074-A-C	53519	62	81	0.329268	1	3.34e-08	-0.554343	0.0920726	0.0001	5.91e-05	0.000303402	4.72e-05
ENSG00000240053.8	24639	1.07041	395.268	72.9593	2.93e-07	6-31661319-T-C	-8848	63	75	0.304878	1	5.71e-09	-0.408679	0.0637343	0.0001	5.92e-05	0.000303784	7.23e-05
ENSG00000010327.10	4206	1.03315	314.484	83.1017	2.62e-07	3-52495250-T-C	-88	16	16	0.0650407	1	4.3e-08	-0.616355	0.10335	0.0001	5.95e-05	0.000304857	7.84e-05
ENSG00000187608.8	4409	1.04488	513.066	83.6896	1.81e-07	1-1013466-T-TA	12328	7	8	0.0325203	1	3.18e-08	-0.986669	0.163578	0.0001	6.01e-05	0.000308182	5.04e-05
ENSG00000159720.11	3456	1.01978	229.774	83.6165	3.2e-07	16-67386471-A-T	-94766	12	12	0.0504202	1	5.93e-08	-0.406643	0.0690265	0.0001	6.05e-05	0.000309797	0.000101585
ENSG00000163864.15	6197	1.03853	544.875	82.5863	1.62e-07	3-139674523-G-C	-3494	84	106	0.430894	1	2.26e-08	-0.686882	0.112462	0.0001	6.06e-05	0.000310252	4.63e-05
ENSG00000253326.2	6485	1.0425	673.905	83.3989	1.36e-07	1-243106912-G-A	50606	45	48	0.195122	1	2.18e-08	0.822	0.134397	0.0001	6.07e-05	0.000310361	3.8e-05
ENSG00000264920.1	6141	1.05305	395.504	81.3841	2.56e-07	17-47840239-T-C	-55573	10	11	0.0447154	1	3.02e-08	1.4835	0.245478	0.0001	6.08e-05	0.000310761	6.75e-05
ENSG00000279267.1	6409	1.06104	605.286	83.1288	1.8e-07	2-113617300-A-G	9392	69	80	0.326446	1	2.84e-08	0.551517	0.0910533	0.0001	6.09e-05	0.000311253	4.55e-05
ENSG00000173221.13	5709	1.03187	646.797	84.6916	1.29e-07	5-95840570-A-G	17565	48	54	0.221311	1	2.63e-08	0.264312	0.0435159	0.0001	6.11e-05	0.000311976	3.79e-05
ENSG00000280224.1	10996	1.0299	1203.86	80.855	6.83e-08	22-49651176-C-T	150608	67	85	0.345528	1	5.88e-09	0.622289	0.0971451	0.0001	6.12e-05	0.000312724	2.02e-05
ENSG00000225972.1	3323	1.02777	420.925	85.032	1.92e-07	1-1412179-C-T	783117	3	3	0.0125	1	4.34e-08	1.72352	0.289104	0.00019998	6.14e-05	0.000313357	5.73e-05
ENSG00000163660.11	6928	1.06884	509.918	82.3939	2.33e-07	3-157211749-CT-C	50989	66	77	0.313008	1	3.29e-08	0.314861	0.0522701	0.00019998	6.19e-05	0.000315528	5.57e-05
ENSG00000241043.1	8065	1.04689	676.445	84.2776	1.44e-07	9-32577195-A-AT	10068	75	90	0.365854	1	2.75e-08	0.538209	0.0887527	0.0001	6.2e-05	0.000315865	3.85e-05
ENSG00000215795.2	9007	1.03759	727.919	81.998	1.23e-07	1-247194773-C-T	9291	23	27	0.110656	1	1.47e-08	0.971613	0.156629	0.00029997	6.21e-05	0.000316608	3.45e-05
ENSG00000181315.10	6730	1.06309	294.92	80.001	3.92e-07	6-26592625-T-A	-67127	93	115	0.471311	1	3.78e-08	-0.382856	0.0638837	0.0001	6.35e-05	0.000323636	9.42e-05
ENSG00000183628.12	5302	1.04686	670.487	84.7486	1.49e-07	22-18900788-G-A	-5240	18	19	0.0772358	1	3.12e-08	-0.95806	0.158731	0.0001	6.36e-05	0.00032399	3.89e-05
ENSG00000246982.6	6586	1.04956	678.889	83.5547	1.51e-07	6-36163497-C-T	-33708	16	17	0.0691057	1	2.53e-08	1.04371	0.171576	0.0001	6.37e-05	0.000324222	3.88e-05
ENSG00000197062.11	6982	1.08109	195.564	77.048	6.98e-07	6-28612344-T-G	345334	58	73	0.296748	1	4.17e-08	-0.399718	0.0669436	0.0001	6.4e-05	0.000325491	0.000152043
ENSG00000175115.11	3838	1.06447	344.899	82.2116	3.42e-07	11-66070208-C-G	-246	56	64	0.260331	1	4.93e-08	-0.215538	0.0363291	0.00019998	6.41e-05	0.000325508	8.09e-05
ENSG00000067221.13	4945	1.06952	457.09	82.4411	2.7e-07	15-73989507-T-C	-5115	76	95	0.386179	1	3.93e-08	0.388204	0.0648748	0.0001	6.41e-05	0.000325508	6.23e-05
ENSG00000221923.8	10217	1.02766	1482.17	86.5221	5.74e-08	19-52366799-C-G	-3118	77	98	0.398374	1	1.54e-08	0.444078	0.0716952	0.0001	6.49e-05	0.000329562	1.63e-05
ENSG00000161381.13	4982	1.05368	582.924	84.0419	1.88e-07	17-39098855-C-G	-55539	75	101	0.413934	1	3.53e-08	-0.273468	0.0455142	0.00019998	6.54e-05	0.000331939	4.59e-05
ENSG00000182141.10	10061	1.04977	463.951	81.4191	2.27e-07	19-21324502-A-G	-4923	37	42	0.172131	1	2.65e-08	0.310906	0.0511984	0.00019998	6.54e-05	0.000331939	5.68e-05
ENSG00000091181.19	10276	1.03697	1523.4	85.5327	6.17e-08	3-2277948-C-T	-848665	9	9	0.0368852	1	1.37e-08	1.79058	0.287922	0.0001	6.57e-05	0.000332858	1.64e-05
ENSG00000104833.11	8705	1.05685	1311.47	85.4283	8.61e-08	19-6502591-G-A	-257	24	26	0.105691	1	1.94e-08	-0.805712	0.131174	0.0001	6.57e-05	0.000332858	2.07e-05
ENSG00000122378.13	8715	1.03299	738.668	84.3013	1.23e-07	10-80442421-C-G	34592	82	104	0.422764	1	2.32e-08	-0.377669	0.0618869	0.0001	6.59e-05	0.000333714	3.34e-05
ENSG00000230492.1	7418	1.0326	699.839	85.8631	1.29e-07	20-23131551-C-T	100766	26	26	0.105691	1	3.29e-08	-0.778748	0.129269	0.0001	6.59e-05	0.000333858	3.52e-05
ENSG00000198912.10	9913	1.03586	1579.98	86.781	5.92e-08	1-3891607-T-C	-8678	51	57	0.231707	1	1.67e-08	-0.568803	0.0921032	0.00029997	6.6e-05	0.000334078	1.58e-05
ENSG00000064490.13	6001	1.03452	634.142	84.6706	1.46e-07	19-19192796-A-AC	206	11	11	0.0447154	1	3.01e-08	0.731358	0.121009	0.0001	6.63e-05	0.000335488	3.91e-05
ENSG00000224513.2	8008	1.0166	893.98	81.4582	8.76e-08	11-3244535-GA-G	18474	80	98	0.398374	1	8.92e-09	-0.718895	0.113855	0.0001	6.65e-05	0.00033598	2.58e-05
ENSG00000128482.15	3851	1.01818	359.18	84.5418	2.21e-07	17-19388472-A-G	-22653	62	81	0.329268	1	4.65e-08	0.644524	0.108396	0.0001	6.65e-05	0.00033598	6.46e-05
ENSG00000265018.6	3931	1.06994	452.738	83.1642	2.84e-07	10-47706088-G-A	-325552	6	6	0.0247934	1	4.77e-08	2.33048	0.392293	0.00029997	6.66e-05	0.000336283	6.3e-05
ENSG00000164904.17	7825	1.0235	595.943	83.1808	1.42e-07	5-126574423-T-C	-20995	26	28	0.114754	1	2.2e-08	0.869824	0.142257	0.00019998	6.74e-05	0.000340021	3.98e-05
ENSG00000185885.15	4471	1.07707	508.467	81.7413	2.73e-07	11-324095-TG-T	10589	67	81	0.331967	1	3.48e-08	-0.38865	0.0646518	0.00019998	6.76e-05	0.000341082	5.76e-05
ENSG00000075275.16	7571	1.02387	1075.97	86.3471	7.96e-08	22-46356183-G-C	-180987	40	46	0.186992	1	2.12e-08	0.527716	0.0861903	0.00019998	6.78e-05	0.000341623	2.21e-05
ENSG00000227671.4	9024	1.05894	739.533	81.5386	1.63e-07	1-247185498-TTC-T	-23995	81	101	0.410569	1	1.85e-08	-0.210405	0.0341952	0.00019998	6.89e-05	0.000346972	3.7e-05
ENSG00000113300.11	7434	1.05255	913.129	84.1376	1.25e-07	5-180492225-C-T	-2187	17	19	0.0772358	1	2.28e-08	0.498774	0.0816835	0.0001	6.9e-05	0.000347762	2.92e-05
ENSG00000107104.18	7508	1.02741	861.816	83.8063	1.06e-07	9-518675-A-G	48384	66	92	0.373984	1	1.77e-08	-0.500538	0.0812295	0.0001	6.96e-05	0.000350589	2.8e-05
ENSG00000283375.1	7581	1.05575	827.261	84.5975	1.43e-07	11-43795770-C-G	-60634	67	79	0.32377	1	2.9e-08	-0.673139	0.111219	0.0001	6.98e-05	0.00035116	3.26e-05
ENSG00000168056.15	4319	1.06271	425.38	82.9692	2.97e-07	11-65450155-T-A	-108775	42	46	0.186992	1	4.83e-08	0.335127	0.0564426	0.0001	7e-05	0.000351867	6.52e-05
ENSG00000110031.12	6471	1.05641	370.335	83.0988	3.24e-07	11-58217727-C-T	-360493	4	4	0.0162602	1	5.46e-08	-1.13142	0.191449	0.00019998	7.03e-05	0.000353622	7.31e-05
ENSG00000137261.13	9337	1.07618	735.622	81.2855	1.95e-07	6-24639783-G-A	-6372	74	84	0.341463	1	2.16e-08	-0.378155	0.0618052	0.0001	7.05e-05	0.000354087	3.97e-05
ENSG00000261428.2	6776	1.04725	761.101	85.3682	1.47e-07	2-222489434-G-T	-80285	35	40	0.162602	1	3.44e-08	-0.767561	0.127626	0.0001	7.11e-05	0.000357084	3.43e-05
ENSG00000171368.11	6463	1.03288	832.832	85.3708	1.18e-07	5-722885-T-C	29490	38	43	0.177686	1	2.7e-08	-0.780125	0.128559	0.0001	7.13e-05	0.00035789	2.96e-05
ENSG00000184361.12	6909	1.04258	402.3	81.342	2.67e-07	17-45256418-AAGAC-A	-4572	87	108	0.439024	1	3.14e-08	-0.681845	0.112989	0.00019998	7.14e-05	0.000358231	6.37e-05
ENSG00000196204.11	10159	1.07504	1275.23	83.5627	1.13e-07	7-5134882-A-G	160894	67	78	0.317073	1	1.82e-08	0.536032	0.0870661	0.0001	7.14e-05	0.000358251	2.28e-05
ENSG00000160949.16	4129	1.07482	481.698	83.3609	2.99e-07	8-144436994-A-C	-7450	85	112	0.455285	1	5.23e-08	-0.440918	0.0744834	0.0001	7.18e-05	0.000359602	6.03e-05
ENSG00000226266.6	7401	1.07449	481.436	80.6288	2.98e-07	2-159635372-TA-T	-77063	18	19	0.0785124	1	3.1e-08	1.06285	0.176055	0.00019998	7.19e-05	0.00036012	6.03e-05
ENSG00000275158.1	4544	1.0245	568.986	86.952	1.62e-07	7-142668364-G-A	87447	87	112	0.458678	1	5.1e-08	0.526271	0.0888152	0.00019998	7.26e-05	0.000363261	4.18e-05
ENSG00000120253.13	7821	1.04173	824.172	83.3683	1.32e-07	6-149499929-T-A	-249513	3	3	0.0121951	1	2.08e-08	-1.40595	0.229501	0.0001	7.27e-05	0.000363917	3.1e-05
ENSG00000257495.5	7190	1.03574	800.731	84.4189	1.28e-07	12-52623471-G-A	21932	70	89	0.361789	1	2.48e-08	-0.486551	0.0799281	0.00019998	7.28e-05	0.00036397	3.11e-05
ENSG00000184517.11	7231	1.06065	592.368	81.4509	2.21e-07	16-75139579-C-A	-8913	90	109	0.446721	1	2.58e-08	0.37683	0.0619951	0.0001	7.41e-05	0.000370479	4.64e-05
ENSG00000258831.1	8970	1.02977	1750.34	87.4759	5.72e-08	15-93858358-A-G	-23724	28	31	0.126016	1	1.83e-08	0.681925	0.110795	0.00039996	7.51e-05	0.000375321	1.39e-05
ENSG00000171055.14	8703	1.06312	706.456	81.0939	1.92e-07	2-36553877-G-A	-92210	70	85	0.345528	1	2.05e-08	0.350412	0.0571633	0.00019998	7.53e-05	0.000376101	3.93e-05
ENSG00000256229.7	8674	1.05121	470.434	81.2224	2.6e-07	19-20118132-A-G	-49096	30	30	0.122951	1	2.97e-08	-0.657598	0.108752	0.0001	7.53e-05	0.000376101	5.64e-05
ENSG00000269119.1	5181	1.03901	589.771	85.3422	1.86e-07	19-41850876-T-A	21184	66	81	0.329268	1	4.46e-08	-0.534525	0.0897485	0.0001	7.58e-05	0.000378018	4.28e-05
ENSG00000223466.1	7103	1.0414	517.055	83.6811	2.2e-07	2-195568953-T-G	35918	27	31	0.129167	1	3.95e-08	-0.727384	0.121574	0.0001	7.69e-05	0.000383241	4.93e-05
ENSG00000139514.12	8160	1.05506	932.899	84.1153	1.39e-07	13-29613316-T-A	17628	30	35	0.142276	1	2.56e-08	0.6485	0.106657	0.00019998	7.73e-05	0.000385165	2.89e-05
ENSG00000244617.2	6486	1.04079	610.777	84.2482	1.88e-07	2-70085633-AAG-A	123371	27	30	0.122951	1	3.67e-08	-0.556838	0.0928156	0.00019998	7.78e-05	0.000387733	4.16e-05
ENSG00000236878.1	6501	1.05588	888.18	87.0275	1.48e-07	2-120236843-G-A	25789	90	118	0.479675	1	4.7e-08	-0.598648	0.100715	0.0001	7.79e-05	0.000387904	3.04e-05
ENSG00000104774.12	6252	1.04518	786.069	84.6911	1.53e-07	19-12618808-AGTGTGTGTGTGTGT-A	-47934	19	20	0.0819672	1	3.17e-08	-0.523403	0.0867691	0.0001	7.83e-05	0.000389883	3.29e-05
ENSG00000105996.6	6391	1.04411	561.097	83.3246	2.12e-07	7-27091704-C-CAGAA	-11107	94	117	0.47561	1	3.54e-08	0.638722	0.106319	0.0001	7.84e-05	0.000390048	4.59e-05
ENSG00000273243.1	9063	1.04679	1472.19	85.7276	8.29e-08	22-45131964-C-T	-24047	62	79	0.321138	1	1.97e-08	-0.601788	0.0980306	0.0001	7.85e-05	0.000390048	1.77e-05
ENSG00000147894.14	8799	1.04193	1091.33	85.6455	1.08e-07	9-27549776-CA-C	-24090	59	74	0.301653	1	2.58e-08	-0.221399	0.0364226	0.0001	7.89e-05	0.000391818	2.34e-05
ENSG00000125510.15	4851	1.06197	587.024	82.3011	2.39e-07	20-64080700-T-C	527	86	109	0.443089	1	3.33e-08	-0.319713	0.0530994	0.00019998	7.88e-05	0.000391818	4.71e-05
ENSG00000233297.4	5413	1.04585	434.779	82.5045	2.84e-07	7-102459243-G-A	-231226	45	48	0.196721	1	4.21e-08	-0.74354	0.12458	0.0001	8.01e-05	0.00039788	5.97e-05
ENSG00000151690.14	5493	1.0461	474.597	83.1237	2.64e-07	2-190492968-A-T	84613	92	120	0.491803	1	4.35e-08	0.308396	0.0517349	0.00019998	8.11e-05	0.000402301	5.47e-05
ENSG00000103496.14	3402	1.02577	348.58	83.8885	3.02e-07	16-30959620-T-C	-73269	70	83	0.337398	1	5.84e-08	0.298831	0.0506956	0.0001	8.23e-05	0.000408291	6.86e-05
ENSG00000135297.15	7913	1.0602	550.708	82.6461	2.63e-07	6-73432810-G-A	-28768	82	108	0.439024	1	3.97e-08	-0.291768	0.0487753	0.0001	8.29e-05	0.00041095	4.99e-05
ENSG00000176476.8	4156	1.02011	538.992	86.4228	1.87e-07	16-28550260-C-T	-30795	90	119	0.487705	1	5.43e-08	-0.293542	0.0496573	0.0001	8.3e-05	0.000411343	4.34e-05
ENSG00000152256.13	7538	1.03643	762.266	83.6715	1.55e-07	2-172482610-TACTTTTGCTGTGAGGGGC-T	-72763	35	38	0.154472	1	2.66e-08	-0.395685	0.0651675	0.0001	8.37e-05	0.00041438	3.28e-05
ENSG00000108528.13	7944	1.02723	915.244	84.8896	1.19e-07	17-4875814-G-A	-64193	87	111	0.454918	1	2.5e-08	-0.206055	0.03386	0.00019998	8.4e-05	0.000415963	2.63e-05
ENSG00000131697.17	7283	1.0396	872.508	84.674	1.41e-07	1-5877331-C-T	-115031	85	107	0.434959	1	2.88e-08	0.51948	0.0858132	0.00019998	8.44e-05	0.000417484	2.9e-05
ENSG00000145476.15	8976	1.03118	1241.86	84.3615	9.49e-08	4-186199599-A-G	8079	62	74	0.300813	1	1.75e-08	0.440493	0.0714585	0.0001	8.77e-05	0.000433447	1.97e-05
ENSG00000152495.10	6762	1.04252	501.949	82.7301	2.63e-07	5-111230662-C-T	7009	13	15	0.0609756	1	4.04e-08	-0.410616	0.0686872	0.00019998	8.88e-05	0.000438831	5.1e-05
ENSG00000211456.10	7262	1.06934	542.015	82.0317	3.11e-07	3-45690552-T-C	1366	62	76	0.308943	1	4.26e-08	0.226076	0.037896	0.0001	8.94e-05	0.000441278	5.25e-05
ENSG00000268027.5	5155	1.00122	711.912	87.8246	1.27e-07	19-41459593-C-T	-85599	4	4	0.0162602	1	4.59e-08	-0.99175	0.166701	0.00019998	8.94e-05	0.000441278	3.03e-05
ENSG00000085265.10	9049	1.02593	1677.14	87.2887	6.84e-08	9-134919395-A-G	1432	52	56	0.227642	1	2.14e-08	0.426483	0.0696871	0.0001	8.96e-05	0.00044214	1.43e-05
ENSG00000279330.1	6189	1.05628	862.811	84.5871	1.76e-07	16-3309124-A-G	35515	54	60	0.243902	1	3.65e-08	0.450767	0.0751178	0.0001	9.06e-05	0.000446659	3.13e-05
ENSG00000149548.14	7653	1.06735	749.025	84.1929	2.24e-07	11-124954054-G-A	-67	29	32	0.130081	1	4.42e-08	0.909638	0.152683	0.0001	9.06e-05	0.000446738	3.77e-05
ENSG00000105443.13	7835	1.0474	976.205	84.807	1.44e-07	19-48468898-G-C	-796	41	44	0.178862	1	3.04e-08	-0.438745	0.0726226	0.0001	9.07e-05	0.000446738	2.68e-05
ENSG00000137507.11	6171	1.05516	681.358	84.5776	2.23e-07	11-76661520-T-C	-9227	74	91	0.369919	1	4.72e-08	0.612061	0.102992	0.0001	9.13e-05	0.000449666	3.95e-05
ENSG00000134077.15	7424	1.03283	1172.25	87.0342	1.07e-07	3-9362966-C-G	-338	40	48	0.195122	1	3.3e-08	-0.425164	0.0705844	0.00029997	9.17e-05	0.000451424	2.1e-05
ENSG00000129103.17	7197	1.04375	476.245	82.7181	2.91e-07	7-56006425-C-T	-57577	41	46	0.188525	1	4.51e-08	0.410524	0.0689613	0.0001	9.23e-05	0.000453954	5.4e-05
ENSG00000013364.18	3234	1.02711	394.496	84.4475	3.03e-07	16-30062205-AAAAC-A	241811	2	3	0.0121951	1	6.48e-08	-0.695424	0.118449	0.0001	9.25e-05	0.000455087	6.1e-05
ENSG00000143924.18	7952	1.04839	701.111	82.6071	2.08e-07	2-42098420-G-A	-70930	74	92	0.373984	1	3.02e-08	-0.306445	0.0507084	0.0001	9.32e-05	0.00045806	3.74e-05
ENSG00000163472.18	4675	1.01983	540.9	85.5677	2.09e-07	1-156297689-T-G	14754	87	119	0.48374	1	5.26e-08	0.49004	0.0828024	0.0001	9.37e-05	0.000460057	4.32e-05
ENSG00000262319.1	4016	1.03857	399.213	84.9008	3.36e-07	17-19350300-C-T	206611	59	74	0.300813	1	7.89e-08	-0.603919	0.103649	0.0001	9.37e-05	0.000460057	6.31e-05
ENSG00000181126.13	15916	1.0604	257.18	74.7556	6.35e-07	6-29941302-G-C	150348	16	16	0.0666667	1	2.29e-08	1.47524	0.24165	0.0001	9.39e-05	0.000460844	0.000106854
ENSG00000144231.10	7634	1.03084	711.836	84.5663	1.77e-07	2-127829743-C-T	-28414	85	111	0.451219	1	3.64e-08	-0.371479	0.0619014	0.00019998	9.41e-05	0.000461847	3.43e-05
ENSG00000076826.9	9392	1.03102	1452.35	85.462	8.68e-08	19-7594807-TAC-T	-1095	14	15	0.0609756	1	1.97e-08	1.22459	0.199485	0.00029997	9.42e-05	0.000461847	1.68e-05
ENSG00000141376.22	4818	1.02306	515.012	86.0132	2.3e-07	17-60677901-C-A	448	17	19	0.0772358	1	6.33e-08	-0.434301	0.0739064	0.0001	9.54e-05	0.000467391	4.59e-05
ENSG00000177337.7	8690	1.03637	1461.41	85.734	9.2e-08	18-3596820-T-A	3088	33	36	0.147541	1	2.21e-08	-0.648209	0.106035	0.0001	9.57e-05	0.000468767	1.71e-05
ENSG00000054179.11	6126	1.01664	1131.99	88.4484	9.94e-08	9-137075773-C-T	21728	59	69	0.282787	1	3.94e-08	-0.645424	0.107869	0.00019998	9.6e-05	0.000469969	2.04e-05
ENSG00000240288.7	6984	1.04206	973.146	84.4938	1.46e-07	3-10287693-T-C	-252	90	123	0.5	1	2.91e-08	-0.660551	0.109158	0.00019998	9.63e-05	0.000471265	2.63e-05
ENSG00000146918.19	6446	1.0416	683.259	84.2202	2.08e-07	7-158685999-C-T	-18830	15	17	0.0691057	1	4.09e-08	1.16191	0.194452	0.00019998	9.64e-05	0.000471652	3.73e-05
ENSG00000188522.14	3901	1.02241	435.898	86.0253	2.74e-07	17-19002062-A-G	-2742	35	40	0.162602	1	7.67e-08	0.514632	0.0882291	0.0001	9.66e-05	0.000472482	5.41e-05
ENSG00000101439.8	7937	1.05372	697.341	84.0854	2.27e-07	20-23622745-C-G	-15728	37	43	0.17623	1	4.4e-08	-0.258533	0.0433896	0.00019998	9.67e-05	0.00047268	3.84e-05
ENSG00000085871.8	5900	1.0108	835.898	86.8217	1.28e-07	4-139667237-T-C	1469	37	39	0.158537	1	3.88e-08	0.586378	0.0979439	0.0001	9.68e-05	0.000473013	2.69e-05
ENSG00000083845.8	3947	1.03426	386.972	83.6743	3.58e-07	19-58385071-T-TG	-1329	68	82	0.336066	1	6.79e-08	-0.270907	0.0462258	0.0001	0.000100716	0.000491714	6.4e-05
ENSG00000172985.10	5357	1.01351	472.706	84.1231	2.45e-07	2-109228170-G-T	98822	24	26	0.106557	1	4.82e-08	-0.824478	0.138845	0.00029997	0.000101802	0.000496774	4.81e-05
ENSG00000134779.14	5550	1.04569	631.999	84.5327	2.46e-07	18-36744413-A-G	-84803	87	109	0.443089	1	5.23e-08	-0.460629	0.0778135	0.00019998	0.000102251	0.00049872	4.1e-05
ENSG00000141580.15	5419	1.04257	553.914	83.3661	2.74e-07	17-82596100-A-AGGCCACACCTGC	-52453	74	83	0.338843	1	4.75e-08	0.521383	0.0877548	0.0001	0.000102407	0.000499237	4.62e-05
ENSG00000280128.1	20031	1.08396	341.803	73.2778	6.38e-07	6-30300030-A-G	13976	65	81	0.329268	1	1.66e-08	-0.401719	0.0650412	0.0001	0.000103379	0.000503731	8.79e-05
ENSG00000158887.15	7043	1.0464	768.599	85.2018	2.07e-07	1-161306153-C-T	-3801	11	11	0.0447154	1	4.88e-08	-0.865926	0.145899	0.0001	0.000104149	0.000507238	3.38e-05
ENSG00000090316.15	6893	1.03979	634.576	83.1974	2.38e-07	4-1319778-T-C	29927	49	58	0.243697	1	3.93e-08	-0.324778	0.0542737	0.00019998	0.000104575	0.000509063	3.99e-05
ENSG00000236297.1	7825	1.0308	1124.48	86.0996	1.25e-07	3-193585491-A-AT	6026	88	122	0.495935	1	3.31e-08	0.591128	0.0981497	0.00019998	0.000105691	0.000513999	2.17e-05
ENSG00000140374.15	4440	1.01493	316.104	84.6715	3.85e-07	15-76310828-T-C	-644	21	22	0.0894309	1	8.79e-08	0.588493	0.101431	0.00019998	0.000105659	0.000513999	7.24e-05
ENSG00000213186.7	6137	1.03881	456.238	83.8205	3.32e-07	3-160528192-C-T	42419	84	114	0.467213	1	6.4e-08	0.230304	0.0392088	0.0001	0.000105839	0.000514467	5.53e-05
ENSG00000135587.8	6145	1.0459	546.436	84.6861	2.96e-07	6-109415123-C-T	-26234	79	104	0.422764	1	6.59e-08	0.398189	0.0678643	0.00019998	0.000106166	0.000515804	4.75e-05
ENSG00000248333.8	6613	1.00407	999.694	87.5556	1.11e-07	1-1715793-A-G	56781	64	79	0.321138	1	3.77e-08	-0.374619	0.0625034	0.0001	0.000106289	0.0005159	2.19e-05
ENSG00000129625.12	8432	1.0794	486.245	80.5452	4.43e-07	5-112828457-TA-T	-94082	63	73	0.297521	1	4.83e-08	0.298087	0.050203	0.0001	0.00010624	0.0005159	6.08e-05
ENSG00000224796.1	22016	1.06522	712.183	80.4699	2.7e-07	6-33103558-T-C	24107	40	46	0.186992	1	2.68e-08	-0.768764	0.126643	0.00029997	0.000106805	0.000518155	3.93e-05
ENSG00000072858.10	6616	1.01868	715.696	86.035	1.81e-07	3-113532232-G-A	-64	70	84	0.341463	1	4.89e-08	-0.266859	0.0449633	0.00019998	0.000108671	0.000526952	3.25e-05
ENSG00000140941.12	10293	1.05199	1464.03	84.7382	1.19e-07	16-87363252-T-C	-20743	78	98	0.401639	1	2.44e-08	0.23222	0.0381236	0.00029997	0.000108989	0.000528239	1.82e-05
ENSG00000127337.6	7626	1.03532	704.095	83.5002	2.15e-07	12-69354617-C-A	-5086	86	116	0.471545	1	3.7e-08	-0.32677	0.0544857	0.0001	0.000109078	0.000528282	3.53e-05
ENSG00000221882.2	7771	1.0337	834.465	80.4335	1.79e-07	17-3395478-C-T	116504	85	115	0.471311	1	1.64e-08	0.641184	0.103768	0.00029997	0.000109103	0.000528282	2.96e-05
ENSG00000115993.12	5379	1.04744	514.111	83.1232	3.3e-07	2-201953914-G-A	502335	3	4	0.0163934	1	5.6e-08	1.31868	0.223351	0.00019998	0.000110092	0.000532814	5.08e-05
ENSG00000128928.8	5632	1.06598	463.189	81.5204	4.35e-07	15-40391501-A-G	-14294	28	30	0.121951	1	5.7e-08	-0.710175	0.120361	0.0001	0.00011162	0.000539947	6.06e-05
ENSG00000170846.16	9739	1.04152	1596.63	84.45	1.02e-07	4-6685222-TG-T	11771	12	12	0.0491803	1	1.94e-08	0.916285	0.149196	0.0001	0.00011184	0.000540747	1.6e-05
ENSG00000170802.15	7063	1.0658	600.803	80.6958	3.36e-07	2-48327816-G-A	13179	20	23	0.0934959	1	3.61e-08	0.31008	0.0516539	0.0001	0.000112061	0.000541554	4.67e-05
ENSG00000186792.16	3811	1.04172	168.1	80.5738	9.77e-07	3-50295266-G-A	-4202	82	103	0.418699	1	1.22e-07	-0.639285	0.111622	0.0001	0.000112162	0.000541784	0.000151857
ENSG00000108064.10	7261	1.0204	606.478	85.9811	2.24e-07	10-58385319-A-G	297	85	108	0.439024	1	6.12e-08	-0.235975	0.0401026	0.0001	0.000112428	0.000542679	3.86e-05
ENSG00000130702.15	8790	1.04607	1328.09	85.6257	1.29e-07	20-62352293-C-T	-15019	23	24	0.097561	1	3.13e-08	-0.781672	0.129518	0.00029997	0.000112456	0.000542679	1.96e-05
ENSG00000197520.10	6308	1.0431	580.068	83.9992	2.89e-07	1-222771925-A-G	34718	50	60	0.243902	1	5.66e-08	-0.59807	0.101339	0.00019998	0.000112999	0.000545038	4.43e-05
ENSG00000137944.17	5678	1.06749	462.354	81.8836	4.48e-07	1-88903082-T-C	-85273	87	116	0.471545	1	6.3e-08	-0.390163	0.0663803	0.00019998	0.000113267	0.000546066	6.11e-05
ENSG00000102572.14	7763	1.02503	991.978	86.2652	1.45e-07	13-98581862-A-G	4711	84	105	0.426829	1	4.02e-08	0.330348	0.0552495	0.00029997	0.000114406	0.000551292	2.4e-05
ENSG00000167600.13	5597	1.03687	694.715	84.891	2.34e-07	19-41179334-A-T	-13715	37	40	0.162602	1	5.27e-08	-0.588262	0.0994002	0.0001	0.000115847	0.000557969	3.6e-05
ENSG00000137752.23	5726	1.03581	333.002	82.7645	4.84e-07	11-105187552-TA-T	152302	17	17	0.0696721	1	8.09e-08	0.508217	0.0873095	0.0001	0.000116054	0.000558696	7.49e-05
ENSG00000225611.1	6177	1.03367	568.742	84.8207	2.82e-07	3-42760292-CTAAATAAA-C	-10320	42	47	0.194215	1	6.4e-08	0.577298	0.0982802	0.0001	0.000117807	0.000566861	4.35e-05
ENSG00000138468.15	6217	1.02477	488.655	84.7661	3.04e-07	3-101324721-T-C	-188520	72	83	0.340164	1	6.9e-08	0.234539	0.0400439	0.0001	0.000118327	0.000569092	4.88e-05
ENSG00000128340.14	7017	1.05687	966.663	84.9563	2.05e-07	22-37220900-C-CCCA	-23548	35	39	0.161157	1	4.6e-08	0.255953	0.0430281	0.0001	0.000118803	0.000571107	2.8e-05
ENSG00000127364.3	4734	1.04269	588.362	87.2406	2.98e-07	7-141801872-G-A	23430	86	108	0.439024	1	1.03e-07	-0.526223	0.091285	0.0001	0.000119037	0.000571956	4.36e-05
ENSG00000149292.16	6519	1.03777	787.634	85.642	2.15e-07	11-113361954-T-TA	47425	82	109	0.446721	1	5.51e-08	-0.467994	0.0792139	0.00019998	0.000120183	0.000577187	3.19e-05
ENSG00000139433.9	5265	1.03815	427.539	82.1692	3.99e-07	12-109851696-T-G	-28792	87	115	0.46748	1	5.82e-08	0.404388	0.0685926	0.00019998	0.000120424	0.000578068	5.89e-05
ENSG00000101160.13	6634	1.03986	1197.97	86.7097	1.45e-07	20-59055575-C-T	48328	6	6	0.0243902	1	4.33e-08	-0.85469	0.143356	0.0001	0.000120837	0.00057977	2.12e-05
ENSG00000141556.20	4954	1.04435	494.524	83.451	3.69e-07	17-82707740-T-C	-44324	31	34	0.139344	1	6.74e-08	0.565793	0.0965165	0.00029997	0.000122142	0.000585752	5.22e-05
ENSG00000279434.1	7188	1.04859	587.643	81.5961	3.23e-07	14-35086980-A-AT	945	57	60	0.243902	1	4.11e-08	-0.753231	0.126087	0.0001	0.000122712	0.000587922	4.47e-05
ENSG00000231439.4	4197	1.04125	558.829	83.5975	3.19e-07	16-33626-G-A	10716	43	51	0.207317	1	5.89e-08	-0.638649	0.108375	0.00029997	0.000122684	0.000587922	4.56e-05
ENSG00000033800.13	5480	1.04309	588.236	84.4114	3.09e-07	15-68020454-C-T	-33725	14	14	0.0569106	1	6.57e-08	0.471135	0.0802887	0.0001	0.000122923	0.00058865	4.36e-05
ENSG00000142798.17	7459	1.07054	828.412	82.8736	2.78e-07	1-21933815-C-T	-3482	55	65	0.264228	1	4.41e-08	0.446155	0.0748815	0.0001	0.000123676	0.000591884	3.45e-05
ENSG00000183666.16	6446	1.06162	501.34	83.1858	4.27e-07	5-21522020-A-T	180187	67	86	0.35124	1	7.58e-08	0.404351	0.0692896	0.00019998	0.000123776	0.000591884	5.51e-05
ENSG00000280011.1	9113	1.05319	1224.6	83.1472	1.63e-07	22-44224978-T-C	-4534	47	59	0.239837	1	2.54e-08	0.676248	0.111184	0.0001	0.000123718	0.000591884	2.18e-05
ENSG00000084110.10	8045	1.06982	632.666	81.0394	3.64e-07	12-95991064-T-C	-5301	35	38	0.155738	1	4.24e-08	-0.327047	0.0548077	0.0001	0.000124475	0.000594945	4.5e-05
ENSG00000223510.6	9564	1.00853	1544.77	88.3265	8.76e-08	17-14015466-C-T	-221396	67	79	0.32377	1	3.37e-08	-0.699798	0.116276	0.00029997	0.000124912	0.000596751	1.44e-05
ENSG00000175518.6	10975	1.04946	1005.16	83.8052	1.94e-07	11-5620480-A-C	103775	60	73	0.296748	1	3.51e-08	0.489431	0.0814432	0.0001	0.000125273	0.000598189	2.62e-05
ENSG00000105793.15	7433	1.05745	486.376	82.5759	4.31e-07	7-90108279-T-C	-226944	34	37	0.150407	1	6.84e-08	0.368042	0.0628191	0.00019998	0.000125479	0.000598885	5.59e-05
ENSG00000101442.9	5657	1.02611	620.75	85.1682	2.57e-07	20-38748031-AGGTGCGCGCCCGGCCGAC-A	-411	77	103	0.422131	1	6.16e-08	-0.319753	0.0543545	0.00019998	0.000125792	0.000600092	3.86e-05
ENSG00000158792.15	6035	1.07092	500.47	80.4199	4.73e-07	16-89701648-C-G	-57	76	94	0.385246	1	5.09e-08	-0.330742	0.0558154	0.0001	0.00012688	0.000604997	5.72e-05
ENSG00000127415.12	6685	1.04815	588.972	82.7727	3.36e-07	4-987108-C-A	111	75	97	0.394309	1	5.36e-08	0.28246	0.0477592	0.0001	0.000128452	0.000612053	4.45e-05
ENSG00000223350.2	7536	1.02888	801.603	85.0982	2.09e-07	22-22344200-G-A	1013	80	99	0.402439	1	4.82e-08	-0.567974	0.0956517	0.00029997	0.000128482	0.000612053	3.02e-05
ENSG00000198690.9	4911	1.04639	567.651	84.384	3.45e-07	15-30788857-CTCCCTCCCTCCT-C	-114995	36	38	0.159664	1	7.39e-08	0.434143	0.0743227	0.00019998	0.000129006	0.000614256	4.58e-05
ENSG00000258818.3	8343	1.04402	1393.41	86.0565	1.39e-07	14-20685140-A-C	1040	84	102	0.414634	1	3.67e-08	-0.466429	0.0777426	0.00019998	0.000129959	0.0006185	1.85e-05
ENSG00000259687.1	5337	1.02862	730.977	87.1854	2.32e-07	14-75294519-A-G	115	89	118	0.479675	1	7.83e-08	-0.545122	0.0935306	0.0001	0.000130645	0.000621471	3.31e-05
ENSG00000122335.13	8179	1.05436	702.652	82.8565	3.03e-07	6-158100127-G-A	-68143	33	36	0.146341	1	4.83e-08	0.714065	0.120265	0.00019998	0.000131056	0.000623126	3.82e-05
ENSG00000204054.13	6754	1.04109	962.343	85.1463	1.98e-07	9-129542774-T-C	59323	51	63	0.256098	1	4.58e-08	-0.337723	0.0567655	0.0001	0.000131361	0.000624284	2.65e-05
ENSG00000171222.10	4100	1.03543	354.243	83.1817	5.11e-07	20-35717863-C-CTT	-241609	25	26	0.110169	1	9.27e-08	-0.30126	0.0520338	0.0001	0.000131425	0.000624289	7.03e-05
ENSG00000198380.12	6126	1.03896	520.517	83.5891	3.61e-07	2-69418633-C-A	31379	87	108	0.442623	1	6.74e-08	0.379292	0.0647007	0.00019998	0.000132109	0.000627242	4.85e-05
ENSG00000124831.18	8650	1.04366	927.206	84.5082	2.11e-07	2-237643363-C-T	15787	76	101	0.410569	1	4.39e-08	-0.198296	0.0332759	0.0001	0.000132375	0.000628208	2.78e-05
ENSG00000103495.13	3245	1.03889	400.886	84.2154	4.74e-07	16-30062205-AAAAC-A	256099	2	3	0.0121951	1	1.02e-07	-1.10328	0.191289	0.00019998	0.000133769	0.000634523	6.3e-05
ENSG00000175643.8	8838	1.04611	1085.34	84.0387	1.86e-07	16-11332684-G-A	83035	53	63	0.256098	1	3.5e-08	0.515754	0.0858156	0.00019998	0.000133965	0.00063515	2.39e-05
ENSG00000099785.10	8480	1.02225	1284.15	86.7515	1.28e-07	19-8443507-G-A	30237	72	83	0.337398	1	3.82e-08	0.286543	0.0478327	0.00019998	0.000134146	0.000635706	1.84e-05
ENSG00000283602.1	4265	1.06343	393.013	83.555	6.05e-07	5-140569031-T-A	-25539	64	73	0.29918	1	1.2e-07	0.460869	0.0804099	0.00019998	0.000136138	0.000644536	7.08e-05
ENSG00000116032.5	7788	1.05921	1769.8	86.5812	1.3e-07	19-1009586-C-G	9167	66	74	0.300813	1	3.75e-08	-0.633839	0.105739	0.00029997	0.000136114	0.000644536	1.55e-05
ENSG00000119242.8	7272	1.04598	879.415	84.8321	2.35e-07	12-124016175-GAA-G	43344	33	37	0.151639	1	5.23e-08	0.401955	0.0679037	0.00029997	0.00013695	0.000648076	2.95e-05
ENSG00000133317.14	4891	1.02295	525.194	85.6623	3.23e-07	11-63507630-G-GAA	1546	80	104	0.422764	1	8.61e-08	-0.535574	0.0922367	0.0001	0.000137579	0.000650742	4.5e-05
ENSG00000280135.1	5357	1.04972	639.539	83.823	3.35e-07	6-107706061-C-G	5843	31	31	0.127049	1	6.47e-08	0.691483	0.11777	0.0001	0.00013765	0.000650774	4.12e-05
ENSG00000124243.17	7226	1.04576	986.653	85.4782	2.1e-07	20-50834068-G-C	39174	33	36	0.146341	1	5.21e-08	0.388611	0.0656361	0.00019998	0.000137835	0.000651338	2.63e-05
ENSG00000182923.16	6256	1.03455	796.798	85.5648	2.37e-07	3-134611770-C-T	125743	63	73	0.297521	1	6.04e-08	-0.272448	0.0462776	0.00019998	0.000138374	0.000653576	3.11e-05
ENSG00000119509.12	5085	1.06504	391.634	83.4526	6.27e-07	9-100020831-T-C	-78425	32	37	0.150407	1	1.22e-07	0.634004	0.110719	0.0001	0.000138983	0.000655996	7.14e-05
ENSG00000276045.2	6647	1.05472	512.958	82.5888	4.4e-07	12-121606620-C-G	-19930	17	19	0.0778689	1	7.02e-08	0.516966	0.0883268	0.00019998	0.000139017	0.000655996	5.24e-05
ENSG00000267100.1	6550	1.04068	917.207	86.5757	2.18e-07	19-10726348-G-A	72504	6	7	0.0286885	1	6.59e-08	1.06252	0.181094	0.00029997	0.000139083	0.000655997	2.77e-05
ENSG00000071575.11	7685	1.043	863.795	85.2013	2.37e-07	2-12717952-G-A	1063	36	41	0.166667	1	5.66e-08	0.278497	0.0471893	0.00019998	0.000139633	0.000658281	2.97e-05
ENSG00000181444.12	7261	1.04672	753.777	84.1364	2.81e-07	7-149775223-C-T	1744	29	32	0.130081	1	5.63e-08	-0.325687	0.055175	0.00019998	0.000139823	0.000658868	3.46e-05
ENSG00000089335.20	7305	1.01327	955.856	85.4489	1.65e-07	19-34662962-A-AC	-14677	15	16	0.0655738	1	3.98e-08	-0.434043	0.0725702	0.00039996	0.000139997	0.000659378	2.38e-05
ENSG00000204623.9	16905	1.06875	318.958	74.9347	8.06e-07	6-29957045-G-A	-104208	26	29	0.117886	1	3.21e-08	-0.508123	0.0842687	0.0001	0.000141156	0.000664523	8.9e-05
ENSG00000257218.5	6736	1.033	580.784	83.612	3.28e-07	12-120460998-C-CA	14560	63	72	0.293388	1	6.09e-08	0.395592	0.0672158	0.0001	0.000141537	0.000666005	4.24e-05
ENSG00000136273.11	8049	1.06437	784.582	83.4704	3.17e-07	7-48153935-T-G	174354	86	116	0.47541	1	5.71e-08	0.309235	0.0524145	0.00029997	0.000141734	0.000666619	3.56e-05
ENSG00000261305.1	7266	1.01481	920.383	86.6938	1.78e-07	7-150326852-G-C	-14919	48	54	0.221311	1	5.39e-08	0.864976	0.146292	0.0001	0.000142975	0.000672137	2.48e-05
ENSG00000224051.6	5450	1.02404	732.85	85.7599	2.43e-07	1-1318756-G-A	-6000	25	28	0.113821	1	6.42e-08	0.479507	0.081642	0.00019998	0.000143213	0.000672943	3.24e-05
ENSG00000159625.14	7781	1.0624	1012.71	84.1591	2.47e-07	16-57684871-C-G	-9922	41	44	0.178862	1	4.89e-08	0.727974	0.12266	0.00019998	0.000144735	0.000679774	2.74e-05
ENSG00000255769.7	4686	1.04543	392.63	80.5912	5.55e-07	15-82879422-C-G	365472	4	4	0.0162602	1	6.34e-08	-2.22278	0.378266	0.00019998	0.000145643	0.000683719	6.6e-05
ENSG00000275764.1	7616	1.05121	706.846	82.2727	3.24e-07	12-27064681-G-GA	27581	71	93	0.381148	1	4.68e-08	-0.320847	0.0539725	0.00029997	0.000145721	0.00068374	3.75e-05
ENSG00000268516.2	4438	1.03967	400.804	82.2105	5.18e-07	19-58288269-T-A	9461	70	88	0.357724	1	7.9e-08	0.529789	0.0909335	0.00019998	0.000145784	0.00068374	6.32e-05
ENSG00000152404.15	6918	1.06868	513.84	81.31	5.15e-07	11-107266386-C-T	-191458	87	122	0.495935	1	6.66e-08	-0.340591	0.0580708	0.0001	0.000145899	0.000683961	5.52e-05
ENSG00000106341.10	8169	1.00645	957.125	87.5491	1.63e-07	7-31688566-T-C	1851	33	38	0.154472	1	5.71e-08	-0.781591	0.132476	0.0001	0.000147081	0.000689177	2.31e-05
ENSG00000133742.13	4709	1.05606	315.666	83.2786	7.77e-07	8-86247931-G-A	868917	40	47	0.191057	1	1.51e-07	-0.425469	0.0749329	0.0001	0.000150107	0.000703025	8.56e-05
ENSG00000169696.15	7669	1.04113	948.973	85.0785	2.28e-07	17-81953772-CT-C	-23035	78	93	0.381148	1	5.3e-08	-0.237725	0.0401801	0.0001	0.000150309	0.000703644	2.68e-05
ENSG00000112685.13	6614	1.03481	1191.31	86.7534	1.73e-07	6-692700-T-G	-411	28	30	0.121951	1	5.27e-08	0.459097	0.0775792	0.00019998	0.000150633	0.000704831	2.08e-05
ENSG00000213901.10	5565	1.02885	735.107	88	2.67e-07	2-219197951-C-T	27856	32	32	0.131148	1	1.04e-07	0.953988	0.16555	0.00019998	0.000151529	0.000708691	3.3e-05
ENSG00000233013.9	2558	1.02795	422.02	85.347	4.62e-07	9-138179224-G-C	-37844	44	44	0.180328	1	1.21e-07	0.590842	0.103132	0.0001	0.000151856	0.000709891	5.72e-05
ENSG00000165959.11	9686	1.043	1317.47	84.2571	1.7e-07	14-95185788-T-C	-134118	38	44	0.178862	1	3.28e-08	0.507346	0.0842141	0.00029997	0.000152761	0.000713786	1.95e-05
ENSG00000224034.1	9937	1.01574	1321.14	86.9245	1.33e-07	10-5294087-G-C	22851	62	72	0.292683	1	4.12e-08	0.741579	0.124147	0.00029997	0.000152868	0.000713955	1.74e-05
ENSG00000182103.4	7346	1.03455	436.669	80.5446	4.79e-07	11-82749181-T-C	15317	15	16	0.0650407	1	5.29e-08	1.29995	0.219692	0.0001	0.000153625	0.000717154	5.68e-05
ENSG00000243836.5	7080	1.02374	1147.35	87.7304	1.67e-07	7-151398045-G-A	-11116	87	113	0.45935	1	6.05e-08	-0.520011	0.0883383	0.0001	0.000155006	0.00072293	2.07e-05
ENSG00000269951.1	5572	1.04581	324.395	81.0143	7.15e-07	15-77088880-G-T	20555	75	95	0.386179	1	9.19e-08	-0.590914	0.102029	0.00019998	0.000154964	0.00072293	8e-05
ENSG00000267169.1	7649	1.02202	1194.57	86.17	1.59e-07	19-14107208-A-T	-29971	81	101	0.410569	1	4.35e-08	-0.570475	0.0956994	0.00029997	0.000155903	0.000726772	1.97e-05
ENSG00000141480.17	7666	1.04967	891.769	84.0489	2.75e-07	17-4689820-G-A	-20669	45	51	0.209016	1	5.4e-08	0.188892	0.0319488	0.00029997	0.00015851	0.000738583	2.96e-05
ENSG00000146242.8	6040	1.05097	428.512	82.3646	5.81e-07	6-82364851-A-G	1645	3	3	0.0121951	1	9.26e-08	2.76901	0.478249	0.00019998	0.000159575	0.000743199	6.18e-05
ENSG00000185829.17	6328	1.04331	361.743	83.9396	6.51e-07	17-46142091-T-C	-437591	26	29	0.118852	1	1.39e-07	-0.950045	0.166754	0.00019998	0.000160976	0.000749377	7.1e-05
ENSG00000110987.8	6025	1.03021	529.002	83.8506	4.01e-07	12-122019016-ATT-A	-1048	66	76	0.311475	1	7.95e-08	0.348127	0.0597664	0.00029997	0.000162024	0.000753901	4.61e-05
ENSG00000010256.10	2846	1.04334	204.306	83.2445	1.17e-06	3-48621411-C-T	10435	3	3	0.0121951	1	2.37e-07	-1.15525	0.207267	0.00029997	0.000162925	0.000757746	0.000125766
ENSG00000178252.17	2960	1.04207	202.278	82.8215	1.17e-06	3-48853248-C-T	-153907	64	76	0.311475	1	2.21e-07	0.322191	0.0576356	0.0001	0.000163073	0.000758079	0.00012638
ENSG00000235314.1	6029	1.03298	629.28	84.7091	3.48e-07	7-44054245-C-T	15074	54	61	0.247967	1	7.91e-08	-0.534278	0.0917057	0.00019998	0.000163345	0.000758638	3.92e-05
ENSG00000211724.3	4543	1.02993	600.271	87.3032	3.55e-07	7-143257409-A-G	787872	3	3	0.0121951	1	1.26e-07	1.59694	0.279215	0.00019998	0.000163289	0.000758638	4.05e-05
ENSG00000244731.7	28023	1.07773	458.553	74.0263	6.94e-07	6-31790104-TA-T	-191920	12	13	0.0550847	1	2.19e-08	-1.34695	0.220255	0.0001	0.000164351	0.000762956	6.4e-05
ENSG00000238105.7	5804	1.04265	578.543	83.9271	4.18e-07	12-100003387-G-T	-169808	10	10	0.0406504	1	8.44e-08	0.91472	0.157407	0.0001	0.00016625	0.000771415	4.43e-05
ENSG00000248099.3	7418	1.03091	1112.5	85.7029	1.97e-07	19-17824479-G-A	2905	34	36	0.147541	1	5.05e-08	0.6776	0.114312	0.00029997	0.000166581	0.000772593	2.2e-05
ENSG00000269837.1	8204	1.05466	398.879	81.8813	6.71e-07	19-23220926-A-C	-37013	27	29	0.120833	1	1e-07	0.522172	0.0904613	0.00019998	0.000166729	0.000772921	6.74e-05
ENSG00000141505.11	7436	1.07267	1034.7	83.5622	3.02e-07	17-7700550-A-T	520986	6	6	0.0243902	1	5.5e-08	-0.963152	0.163017	0.0001	0.00016835	0.000780076	2.78e-05
ENSG00000272512.1	4388	1.0177	532.007	85.1128	3.73e-07	1-995786-A-G	-2265	69	86	0.349594	1	9.16e-08	-0.536169	0.0925644	0.0001	0.000169226	0.000783773	4.35e-05
ENSG00000261801.5	5023	1.05557	448.896	82.3905	6.1e-07	15-73927659-C-T	-589	8	8	0.0325203	1	9.83e-08	1.73173	0.299793	0.0001	0.000169336	0.000783922	6.01e-05
ENSG00000182511.11	7340	1.05182	916.419	84.1048	2.9e-07	15-90884462-G-A	767	7	7	0.0284553	1	5.81e-08	-0.668148	0.113325	0.0001	0.000169841	0.000785893	2.9e-05
ENSG00000187630.15	6908	1.03011	1093.8	88.1821	2.04e-07	14-23964085-G-A	-5789	13	14	0.0569106	1	8.07e-08	-0.609058	0.104625	0.00039996	0.000170683	0.000789426	2.23e-05
ENSG00000116852.14	7344	1.05477	946.165	84.6366	2.92e-07	1-201033261-T-C	9561	6	6	0.0243902	1	6.43e-08	1.2388	0.210933	0.00019998	0.000172051	0.000795384	2.84e-05
ENSG00000170632.13	6003	1.0315	479.034	82.8272	4.81e-07	7-103105882-G-A	31001	5	5	0.0204918	1	8.12e-08	1.63683	0.281246	0.00039996	0.000174526	0.000806455	5.11e-05
ENSG00000213231.12	8894	1.02395	1482.21	87.3084	1.46e-07	14-95695739-A-G	9322	70	94	0.385246	1	4.87e-08	0.53487	0.090107	0.00049995	0.000175184	0.000809122	1.6e-05
ENSG00000128951.13	5431	1.03001	431.72	82.7475	5.29e-07	15-48313250-T-C	-17814	35	36	0.146341	1	8.92e-08	0.57406	0.0990009	0.00039996	0.000175332	0.00080943	5.64e-05
ENSG00000179253.3	9021	1.03228	1590.18	88.0931	1.47e-07	20-61820296-T-C	100548	92	121	0.49187	1	5.61e-08	-0.583233	0.0987869	0.00029997	0.000175628	0.000810427	1.55e-05
ENSG00000259315.1	4700	1.0647	418.807	80.2164	7.3e-07	15-83464988-T-TATAATA	734053	30	32	0.132231	1	8.13e-08	0.791817	0.136058	0.00019998	0.00017599	0.000811721	6.67e-05
ENSG00000170175.10	7062	1.02684	1085.9	86.3106	2.06e-07	17-7508136-C-T	63075	37	45	0.182927	1	5.92e-08	0.65915	0.111878	0.00019998	0.000176702	0.000814628	2.21e-05
ENSG00000186635.14	5489	1.05308	462.231	82.7191	6.05e-07	11-72693848-C-T	-58555	5	5	0.0203252	1	1.03e-07	0.787675	0.136627	0.0001	0.000176893	0.000815135	5.78e-05
ENSG00000066379.14	16911	1.04959	330.484	75.9494	8.33e-07	6-29942973-C-T	-118668	17	21	0.0867769	1	4.13e-08	0.606841	0.101596	0.0001	0.000179277	0.000825741	7.97e-05
ENSG00000105963.13	9667	1.00983	1260.04	85.3725	1.57e-07	7-926203-GA-G	-29204	76	94	0.385246	1	3.71e-08	0.241179	0.0402149	0.00019998	0.000181029	0.000833427	1.78e-05
ENSG00000249572.1	7375	1.03834	712.474	85.4572	3.56e-07	5-33440200-C-A	-419	45	54	0.22314	1	9.25e-08	-0.705307	0.121808	0.00039996	0.000181533	0.000835362	3.54e-05
ENSG00000129353.14	6498	1.04517	789.298	84.2853	3.43e-07	19-10597675-C-T	-4782	15	16	0.0650407	1	7.21e-08	-0.33191	0.0567674	0.0001	0.000182909	0.00084131	3.28e-05
ENSG00000186854.10	6164	1.05864	551.034	82.4112	5.5e-07	2-84829611-C-CACCACACAT	-77397	17	17	0.0714286	1	8.77e-08	-0.39071	0.0673355	0.00019998	0.00018355	0.000843833	4.95e-05
ENSG00000172243.17	7836	1.0112	607.459	83.6558	3.34e-07	12-10130137-T-C	-121	9	10	0.0406504	1	6.26e-08	-0.763514	0.129873	0.00029997	0.000183626	0.000843833	3.71e-05
ENSG00000119718.10	5528	1.02841	652.391	85.0262	3.62e-07	14-75040822-C-T	37911	80	105	0.426829	1	8.73e-08	-0.329054	0.0566999	0.00029997	0.000183811	0.000844295	3.71e-05
ENSG00000056736.9	6239	1.04322	801.088	85.2578	3.37e-07	3-53899584-C-T	53004	64	71	0.290984	1	8.42e-08	-0.76946	0.132402	0.00019998	0.00018598	0.000853867	3.21e-05
ENSG00000233325.3	8179	1.03447	1116.02	86.0312	2.26e-07	13-21267869-C-CACACAG	-30270	8	8	0.0325203	1	6.22e-08	1.70528	0.289993	0.00029997	0.000186683	0.000856701	2.22e-05
ENSG00000108244.16	6569	1.02632	581.555	84.9092	4.05e-07	17-41004294-A-AT	66660	49	57	0.231707	1	9.69e-08	-0.421481	0.0729254	0.00039996	0.000186886	0.000857241	4.12e-05
ENSG00000205571.13	1484	1.02743	124.969	83.5762	1.9e-06	5-69473733-A-G	-575879	21	23	0.0934959	1	4.34e-07	-0.893138	0.164393	0.0001	0.000186986	0.000857303	0.000192758
ENSG00000231050.1	6722	1.01298	936.711	86.896	2.24e-07	1-1924788-C-T	33317	88	112	0.455285	1	7.18e-08	0.71273	0.121881	0.00019998	0.000187298	0.000858344	2.42e-05
ENSG00000118785.13	6838	1.0594	527.308	81.4556	5.9e-07	4-87975555-T-TG	-95	62	72	0.292683	1	7.99e-08	-0.720183	0.123667	0.00039996	0.000187643	0.000859531	5.19e-05
ENSG00000171051.8	9655	1.05628	1458.91	86.1983	2.09e-07	19-51755312-C-T	-48798	57	73	0.296748	1	5.89e-08	-0.199571	0.0338676	0.00029997	0.000188787	0.000864375	1.85e-05
ENSG00000251669.5	9393	1.03558	1122.39	84.4701	2.3e-07	4-3953419-A-G	-2000	89	116	0.471545	1	4.79e-08	-0.548471	0.0923468	0.00029997	0.000189597	0.000867688	2.22e-05
ENSG00000254774.1	7192	1.00537	565.01	81.0564	3.52e-07	8-11475844-C-T	-78363	66	80	0.325203	1	4.09e-08	-0.652895	0.10927	0.0001	0.000189715	0.000867829	3.89e-05
ENSG00000211706.2	4523	1.03624	530.462	86.1418	4.93e-07	7-142340610-G-A	12313	75	91	0.369919	1	1.48e-07	-0.4315	0.0759402	0.0001	0.000190955	0.000873101	4.71e-05
ENSG00000089916.17	6728	1.04391	1093.96	86.6106	2.56e-07	14-76215660-G-A	63744	25	25	0.105042	1	7.87e-08	0.380019	0.0652161	0.0001	0.000191472	0.000875069	2.35e-05
ENSG00000092621.11	4433	1.04599	417.673	83.1313	6.81e-07	1-119667608-A-T	7810	22	23	0.0934959	1	1.27e-07	0.752498	0.131607	0.00019998	0.000191586	0.000875189	6.22e-05
ENSG00000198000.11	7209	1.04646	514.816	82.109	5.61e-07	9-92204469-C-T	-121014	45	54	0.219512	1	8.49e-08	-0.266453	0.0458624	0.0001	0.000193634	0.000884141	5.05e-05
ENSG00000047849.21	2812	1.04308	204.557	82.3324	1.38e-06	3-48078273-A-G	-10999	63	79	0.325	1	2.47e-07	-0.232581	0.0417948	0.0001	0.000195039	0.000890148	0.000125479
ENSG00000033050.7	7415	1.03935	1099.06	86.0915	2.5e-07	7-151247710-AGCCGG-A	20480	56	67	0.272358	1	7.01e-08	0.283769	0.0484807	0.00039996	0.0001954	0.00089139	2.3e-05
ENSG00000169710.8	7650	1.04113	896.183	85.3456	3.12e-07	17-82118986-A-G	20654	85	113	0.4625	1	7.85e-08	-0.276907	0.0475157	0.00019998	0.000196116	0.000894252	2.84e-05
ENSG00000170092.14	4370	1.04099	464.243	83.7807	6.04e-07	7-75493823-A-G	198	76	98	0.398374	1	1.24e-07	-0.649018	0.113406	0.0001	0.000196882	0.000897337	5.48e-05
ENSG00000186301.8	6345	1.03529	709.502	85.3088	3.77e-07	1-16471093-G-A	-174529	88	116	0.471545	1	9.6e-08	-0.552534	0.0955652	0.00019998	0.000197056	0.000897718	3.51e-05
ENSG00000160293.16	8985	1.04299	1496.97	86.907	1.93e-07	9-133790872-C-G	-201732	90	120	0.491803	1	6.1e-08	0.35728	0.0607133	0.00019998	0.000199341	0.000907715	1.71e-05
ENSG00000092036.18	7405	1.05131	1078.16	85.6291	2.87e-07	14-22923494-A-ATATT	-33667	40	48	0.198347	1	7.52e-08	0.378473	0.0648366	0.00029997	0.000199722	0.000909038	2.46e-05
ENSG00000276509.1	1787	1.03752	217.513	86.5426	1.28e-06	1-146008767-A-G	-227039	22	22	0.0894309	1	4.44e-07	1.21184	0.223278	0.0001	0.000200823	0.000913633	0.000115401
ENSG00000130595.17	8152	1.04978	1087.46	84.0095	2.83e-07	11-1921345-C-G	1783	91	117	0.47561	1	5.55e-08	-0.64648	0.109456	0.00019998	0.000201325	0.000915501	2.42e-05
ENSG00000165118.14	7345	1.0355	724.79	83.1507	3.79e-07	9-83956696-A-G	-290	82	105	0.426829	1	6.57e-08	-0.501347	0.085438	0.0001	0.000201898	0.000917691	3.44e-05
ENSG00000122873.11	7265	1.04228	585.312	85.3343	4.97e-07	10-58268940-TGCCCCTCGGCTTCAGGGCCCC-T	-118	55	61	0.247967	1	1.31e-07	-0.571513	0.100068	0.00019998	0.000202463	0.00091984	4.37e-05
ENSG00000143387.12	4483	1.06861	331.01	81.0727	1.09e-06	1-150862577-TA-T	54254	95	117	0.479339	1	1.51e-07	0.649384	0.114362	0.00019998	0.000202705	0.000920521	8.57e-05
ENSG00000037637.10	6433	1.03809	599.399	83.1606	4.72e-07	1-16277141-C-T	-75313	52	63	0.256098	1	8.44e-08	-0.384084	0.0660954	0.00029997	0.000203841	0.000925263	4.2e-05
ENSG00000136783.9	7559	1.06654	628.43	82.3186	5.68e-07	9-104762109-C-T	14421	89	123	0.5	1	8.95e-08	-0.264749	0.045664	0.00029997	0.000204364	0.000927215	4.48e-05
ENSG00000186468.12	5760	1.00303	625.462	85.9171	3.41e-07	5-82274575-G-A	-4002	59	69	0.280488	1	9.55e-08	-0.326864	0.0565218	0.0001	0.000207545	0.00094122	3.48e-05
ENSG00000148180.19	5674	1.04742	552.396	83.8936	5.63e-07	9-121283301-CT-C	75507	82	109	0.445378	1	1.17e-07	0.251024	0.0437612	0.0001	0.000207799	0.000941949	4.73e-05
ENSG00000198677.10	5405	1.03599	556.502	83.3122	5.12e-07	5-95560005-A-G	4998	19	19	0.0772358	1	9.5e-08	0.403117	0.0696925	0.0001	0.000208907	0.00094654	4.48e-05
ENSG00000174600.13	6966	1.0218	728.936	84.6819	3.48e-07	12-108327859-G-A	-11482	63	77	0.313008	1	7.88e-08	0.488723	0.0838778	0.00039996	0.000210014	0.000951125	3.23e-05
ENSG00000184992.10	8013	1.03505	1194.38	85.5851	2.39e-07	12-125002549-G-A	8849	74	85	0.348739	1	6.1e-08	0.513202	0.0872073	0.00029997	0.000210805	0.000954275	2.08e-05
ENSG00000157954.14	9782	1.03344	1302.07	85.0615	2.17e-07	7-5132749-T-C	-57439	69	80	0.327869	1	4.99e-08	0.243835	0.0411172	0.00019998	0.000211382	0.000956456	1.9e-05
ENSG00000233306.2	8452	1.0547	731.807	82.6873	4.61e-07	7-38146953-C-T	-216565	26	28	0.113821	1	7.55e-08	-0.732924	0.125574	0.00019998	0.000212595	0.00096151	3.67e-05
ENSG00000123737.12	6998	1.00749	574.008	85.6489	3.97e-07	4-122288651-CTAAATAAATAAA-C	487334	3	3	0.0122951	1	1.08e-07	2.56986	0.446519	0.00029997	0.000213419	0.000964802	3.86e-05
ENSG00000146457.14	7522	1.02342	670.95	84.0072	3.92e-07	6-159665056-G-A	-60529	6	6	0.0243902	1	7.97e-08	0.799718	0.137308	0.00019998	0.000214417	0.000968875	3.53e-05
ENSG00000250251.6	4478	1.05315	528.323	82.9869	6.43e-07	16-15154846-G-T	282	40	48	0.2	1	1.16e-07	0.386175	0.067293	0.0001	0.00021687	0.00097952	5.06e-05
ENSG00000100418.7	5393	1.04874	339.389	80.4736	9.72e-07	22-41587934-C-T	-33162	78	96	0.390244	1	1.19e-07	-0.381871	0.0666103	0.00029997	0.000218379	0.000985887	7.74e-05
ENSG00000113593.11	5981	1.04452	464.344	83.0159	6.93e-07	5-65659068-T-C	95829	73	87	0.356557	1	1.27e-07	0.298216	0.0521534	0.0001	0.000220546	0.000995224	5.56e-05
ENSG00000105519.15	8339	1.03081	1543.01	87.7083	1.87e-07	19-5903796-G-T	-7973	71	89	0.361789	1	6.78e-08	-0.225916	0.0385456	0.00019998	0.000220909	0.000996411	1.58e-05
ENSG00000137337.14	24511	1.08555	375.591	72.1626	1.19e-06	6-30153465-GT-G	-564424	3	3	0.0122951	1	2.87e-08	1.23877	0.204611	0.0001	0.000221377	0.000998075	8.05e-05
ENSG00000142303.13	8235	1.0524	1144.42	85.8242	3.01e-07	19-8605262-C-T	-5438	11	11	0.0447154	1	8.2e-08	0.782647	0.134532	0.00029997	0.000221661	0.000998904	2.33e-05
ENSG00000280237.3	7933	1.02731	1423.11	86.8216	1.98e-07	11-133929104-C-T	27503	50	58	0.235772	1	6.19e-08	-0.468117	0.0795914	0.00029997	0.000222621	0.00100278	1.69e-05
ENSG00000143185.3	7212	1.03635	832.312	85.5274	3.67e-07	1-168544200-G-A	203	28	28	0.117647	1	9.69e-08	-0.71498	0.123704	0.00029997	0.000224128	0.00100911	3e-05
ENSG00000259982.1	4210	1.03835	439.13	82.1125	7.09e-07	16-28884694-C-T	183154	74	86	0.352459	1	1.11e-07	0.687268	0.119551	0.00029997	0.000224469	0.0010102	5.74e-05
ENSG00000120868.13	6105	1.03855	716.565	84.9425	4.36e-07	12-98620843-C-T	-24298	30	34	0.138211	1	1.06e-07	0.230954	0.0400964	0.00019998	0.000224786	0.00101117	3.52e-05
ENSG00000100147.13	5796	1.04912	417.104	81.5222	8.16e-07	22-41773560-TAAA-T	-27119	82	105	0.430328	1	1.17e-07	-0.490836	0.0855743	0.00029997	0.000225105	0.00101215	6.3e-05
ENSG00000174516.14	3901	1.02872	335.911	84.0048	8.59e-07	11-66502474-AT-A	35729	53	64	0.2625	1	1.91e-07	-0.321044	0.0570899	0.00029997	0.000225581	0.00101383	7.21e-05
ENSG00000230563.2	8734	1.0352	1139.63	84.3679	2.68e-07	20-5474091-G-A	2884	41	41	0.169421	1	5.57e-08	1.01686	0.17219	0.00029997	0.000226075	0.0010156	2.18e-05
ENSG00000099290.15	5702	1.0377	520.826	84.5845	6.02e-07	10-50036619-C-T	-31269	74	94	0.382114	1	1.42e-07	0.480823	0.0844714	0.00019998	0.000227434	0.00102124	4.82e-05
ENSG00000138767.12	7188	1.01438	582.746	84.9817	4.43e-07	4-77887515-T-G	67900	34	38	0.155738	1	1.08e-07	-0.253706	0.0440904	0.00019998	0.000227721	0.00102207	3.92e-05
ENSG00000069424.14	7282	1.04634	898.918	84.9039	3.75e-07	1-6027219-AGTGTGTGTGTGTGTGT-A	35753	78	110	0.44958	1	8.89e-08	-0.2449	0.0422296	0.00029997	0.000227976	0.00102276	2.89e-05
ENSG00000197816.13	5726	1.07429	420.483	81.5825	1e-06	9-97264136-T-A	-43225	88	114	0.463415	1	1.5e-07	0.46794	0.0823837	0.0001	0.000228174	0.00102319	6.89e-05
ENSG00000271976.1	6226	1.04611	738.628	83.5359	4.56e-07	3-53899584-C-T	38008	64	71	0.290984	1	8.69e-08	0.647304	0.111516	0.0001	0.000228324	0.00102341	3.52e-05
ENSG00000103932.11	5723	1.06652	388.922	81.4506	1.02e-06	15-41523992-T-G	-20277	89	108	0.439024	1	1.5e-07	0.250688	0.0441362	0.00029997	0.00022885	0.0010253	7.24e-05
ENSG00000241839.9	5300	1.03594	412.504	84.2323	7.57e-07	15-64823370-C-T	-18513	76	93	0.380165	1	1.73e-07	0.16605	0.029403	0.0001	0.000229881	0.00102946	6.05e-05
ENSG00000237977.1	6184	1.03969	392.735	79.8782	8.23e-07	22-31020995-CTT-C	118776	92	120	0.491597	1	8.78e-08	0.531683	0.0916349	0.00029997	0.000230851	0.00103334	6.45e-05
ENSG00000162817.6	6862	1.04202	533.693	83.7984	6.18e-07	1-220769818-G-C	79973	57	72	0.295082	1	1.28e-07	0.593796	0.103878	0.00059994	0.00023118	0.00103435	4.79e-05
ENSG00000185198.11	6640	1.01848	1516.11	87.0912	1.8e-07	19-690902-T-C	-4596	90	122	0.495935	1	5.87e-08	-0.584459	0.0991666	0.00039996	0.000232875	0.00104147	1.53e-05
ENSG00000223482.7	5570	1.04823	502.2	81.7585	6.96e-07	10-87325148-T-C	-17464	42	47	0.192623	1	1.02e-07	0.731795	0.126872	0.00019998	0.000233053	0.0010418	5.22e-05
ENSG00000214922.9	15896	1.06105	252.474	74.7473	1.55e-06	6-29765598-G-C	16605	26	29	0.117886	1	7e-08	-0.743031	0.126938	0.00019998	0.000236558	0.001057	0.00010912
ENSG00000051009.10	9624	1.04098	904.027	83.9274	3.76e-07	11-6203154-CT-C	-31557	11	12	0.0495868	1	7.49e-08	0.680201	0.11651	0.0001	0.000240355	0.00107348	2.82e-05
ENSG00000137275.13	8195	0.991874	1255.7	88.5768	1.79e-07	6-3076907-T-C	12916	10	12	0.0487805	1	7.51e-08	0.643121	0.110169	0.00029997	0.000241154	0.00107657	1.65e-05
ENSG00000184381.18	5962	1.04162	730.882	84.6465	4.69e-07	22-38133493-T-G	-72197	87	112	0.455285	1	1.09e-07	0.294238	0.0511475	0.00029997	0.000241701	0.00107854	3.49e-05
ENSG00000229515.1	7092	1.06396	457.37	80.6321	9.02e-07	3-46132903-G-C	-10774	56	65	0.264228	1	1.12e-07	-0.548859	0.0955169	0.00019998	0.000243505	0.0010861	6.09e-05
ENSG00000266126.1	4000	1.04407	418.737	85.3457	8.46e-07	17-19878805-A-C	-50932	11	12	0.0491803	1	2.35e-07	1.45849	0.261557	0.00029997	0.000244846	0.0010916	6.15e-05
ENSG00000136045.11	6861	1.02511	675.476	85.0594	4.53e-07	12-107704810-G-A	19078	52	56	0.227642	1	1.13e-07	0.370205	0.0644334	0.0001	0.000246912	0.00110031	3.53e-05
ENSG00000106066.14	7851	1.0682	993.819	83.385	4.37e-07	7-29154324-A-G	-41127	93	121	0.49187	1	8.06e-08	0.382247	0.0656608	0.00019998	0.000248557	0.00110716	2.85e-05
ENSG00000155085.15	6594	1.01255	561.877	84.3152	4.94e-07	6-109690255-T-C	-962	82	110	0.45082	1	1.09e-07	-0.383912	0.0667346	0.00029997	0.000249215	0.00110959	4.03e-05
ENSG00000136514.2	7578	1.05791	1067.89	84.4146	3.78e-07	3-187371024-C-T	2692	74	97	0.394309	1	8.22e-08	0.291602	0.0501286	0.00019998	0.000249883	0.00111207	2.55e-05
ENSG00000253239.1	6935	1.03209	820.559	86.4156	4e-07	22-22007293-T-C	-19035	11	11	0.0447154	1	1.24e-07	1.41038	0.246403	0.00019998	0.000250096	0.00111252	2.99e-05
ENSG00000007341.18	5981	1.0436	715.757	85.3726	5.04e-07	1-112554218-A-AT	-66607	81	110	0.447154	1	1.33e-07	-0.565964	0.0991794	0.00019998	0.000250316	0.00111301	3.59e-05
ENSG00000057608.16	10041	1.03281	1377.26	86.0536	2.4e-07	10-5763881-G-A	-78251	32	35	0.142276	1	6.67e-08	-0.424292	0.0723495	0.00039996	0.000250646	0.00111335	1.79e-05
ENSG00000166527.7	7670	0.999067	922.811	86.668	2.69e-07	12-8531125-A-C	21650	47	56	0.227642	1	8.41e-08	0.364141	0.0626551	0.0001	0.000250601	0.00111335	2.32e-05
ENSG00000139278.9	6560	1.03724	697.117	84.088	4.92e-07	12-75481133-G-A	453	91	114	0.463415	1	1.04e-07	-0.274472	0.0476266	0.00029997	0.000250725	0.00111335	3.6e-05
ENSG00000120784.15	5648	1.06067	363.95	81.6619	1.14e-06	19-37641433-A-G	-50904	75	98	0.398374	1	1.76e-07	-0.34364	0.0609021	0.00019998	0.000251389	0.0011158	7.56e-05
ENSG00000170209.4	6561	1.04616	799.835	85.5074	4.64e-07	11-113320706-C-T	-67085	25	26	0.105691	1	1.25e-07	0.780298	0.136375	0.0001	0.000252744	0.00112131	3.25e-05
ENSG00000186407.6	7918	1.04297	1007.28	83.4458	3.61e-07	17-74574637-A-G	-49101	66	80	0.327869	1	6.58e-08	0.318703	0.0543137	0.00019998	0.000253964	0.00112623	2.55e-05
ENSG00000111490.12	4667	1.03475	575.545	85.2609	5.92e-07	12-64818060-CAA-C	36867	70	82	0.334711	1	1.56e-07	-0.357836	0.0631088	0.00019998	0.000254136	0.00112649	4.31e-05
ENSG00000187824.8	7673	1.02447	1417.81	88.1117	2.21e-07	17-10693396-C-T	-36920	78	99	0.402439	1	8.7e-08	-0.297808	0.0513096	0.00019998	0.000254558	0.00112786	1.68e-05
ENSG00000112992.16	6912	1.01492	368.501	83.9412	7.88e-07	5-43866511-C-G	263819	29	30	0.121951	1	1.72e-07	0.354326	0.0627306	0.00019998	0.000255375	0.00113098	6.21e-05
ENSG00000230074.1	5623	1.04355	352.606	81.0773	1.05e-06	9-34669061-C-T	-9039	29	33	0.134146	1	1.44e-07	-0.922675	0.162204	0.00039996	0.000256577	0.0011358	7.29e-05
ENSG00000198040.10	4323	1.0407	484.723	84.0392	7.46e-07	12-133123759-C-CAAAG	86467	91	123	0.5	1	1.64e-07	0.218673	0.0386441	0.0001	0.000257164	0.0011379	5.25e-05
ENSG00000134744.13	5394	1.05575	490.939	83.6792	8.34e-07	1-52384774-T-C	-168713	18	19	0.0778689	1	1.75e-07	0.510698	0.0904849	0.00019998	0.000258453	0.0011431	5.5e-05
ENSG00000273045.5	5307	1.06224	358.625	82.1242	1.2e-06	2-99166385-A-C	24812	78	98	0.400826	1	2.03e-07	0.455973	0.0812802	0.00019998	0.000258684	0.00114362	7.72e-05
ENSG00000254415.3	9415	1.04993	1613.71	87.4465	2.43e-07	19-51626895-T-TTTTTG	-19906	18	18	0.0731707	1	8.6e-08	-0.960378	0.165386	0.00029997	0.000259195	0.00114537	1.63e-05
ENSG00000116260.16	7379	1.04875	499.54	83.0806	7.79e-07	1-180158613-C-T	3779	51	59	0.239837	1	1.46e-07	0.300028	0.0527738	0.00029997	0.000259692	0.00114706	5.26e-05
ENSG00000054356.13	5756	1.02435	661.783	86.2392	4.85e-07	2-219295355-T-C	-14293	37	40	0.162602	1	1.48e-07	0.646746	0.113808	0.00019998	0.000260819	0.00115153	3.59e-05
ENSG00000156171.14	7101	1.03133	814.215	84.8238	4.23e-07	1-111130734-A-G	-9482	73	79	0.32377	1	1e-07	-0.340398	0.0589725	0.00029997	0.00026451	0.00116731	3.01e-05
ENSG00000260236.1	4370	1.05369	279.217	80.8194	1.48e-06	3-47570514-C-CT	189515	61	70	0.285714	1	2.06e-07	0.611606	0.109086	0.00019998	0.000265374	0.00116958	9.59e-05
ENSG00000261451.1	8948	1.04093	667.211	81.6488	5.59e-07	8-10477451-T-C	43779	60	72	0.295082	1	7.78e-08	0.569771	0.0977357	0.00039996	0.000265161	0.00116958	3.81e-05
ENSG00000211967.3	5251	1.05087	395.522	83.8001	1.02e-06	14-106600897-C-T	7550	61	80	0.325203	1	2.24e-07	-0.452802	0.0810492	0.0001	0.000265491	0.00116958	6.69e-05
ENSG00000173517.10	5843	1.04888	454.063	82.7573	8.76e-07	15-77202946-A-C	-217198	73	85	0.345833	1	1.58e-07	0.288879	0.0509701	0.00019998	0.000265348	0.00116958	5.79e-05
ENSG00000115816.14	8177	1.02421	821.369	83.4526	3.99e-07	2-37253106-A-G	21476	61	71	0.290984	1	7.36e-08	-0.285036	0.0487875	0.00029997	0.000266697	0.00117438	2.89e-05
ENSG00000103966.10	5227	1.03618	407.157	83.3245	8.88e-07	15-41927762-T-C	-44816	52	59	0.239837	1	1.77e-07	0.412462	0.0731101	0.00029997	0.000267068	0.00117549	6.13e-05
ENSG00000080815.18	7372	1.04819	638.267	82.9185	6.24e-07	14-73205411-G-A	68993	37	42	0.170732	1	1.11e-07	0.259336	0.04511	0.00019998	0.000267421	0.00117653	4.1e-05
ENSG00000170509.11	6828	1.05016	442.86	82.2242	9.17e-07	4-87307987-C-T	-14919	46	57	0.231707	1	1.52e-07	0.564237	0.0993937	0.0001	0.000268521	0.00118033	5.96e-05
ENSG00000092094.10	7320	1.04091	1286.6	86.6318	2.93e-07	14-20449506-T-C	-5599	68	86	0.349594	1	9.17e-08	0.36855	0.0636278	0.00019998	0.000268495	0.00118033	1.98e-05
ENSG00000105948.13	6755	1.04849	1046.06	85.9218	3.84e-07	7-139129179-C-T	-4565	25	30	0.122951	1	1.09e-07	-0.708874	0.123212	0.00019998	0.000268905	0.0011815	2.51e-05
ENSG00000198837.9	5494	1.05111	696.712	86.4727	5.89e-07	1-153816674-C-A	-130022	12	13	0.0528455	1	1.9e-07	0.750899	0.133496	0.00019998	0.000269531	0.00118373	3.8e-05
ENSG00000136628.17	6603	1.02407	502.986	83.7444	6.71e-07	1-219955995-C-T	-90663	90	111	0.451219	1	1.39e-07	0.204495	0.0358934	0.00019998	0.000275572	0.0012092	4.72e-05
ENSG00000161905.12	7645	1.02952	909.185	84.525	3.88e-07	17-4642286-C-T	-8	47	55	0.223577	1	8.65e-08	-0.589076	0.101466	0.00029997	0.000275498	0.0012092	2.67e-05
ENSG00000086730.16	3614	1.04575	527.831	84.3917	7.62e-07	7-74211243-G-A	11591	23	26	0.105691	1	1.79e-07	-0.351791	0.0623827	0.00019998	0.000275809	0.00120971	4.92e-05
ENSG00000274114.2	8038	1.02743	1270.94	85.5339	2.75e-07	17-6663688-GA-G	6654	83	113	0.45935	1	7.06e-08	-0.36845	0.0629655	0.00029997	0.0002776	0.00121703	1.9e-05
ENSG00000008382.15	7567	1.05042	1273.88	84.9484	3.3e-07	19-4352766-C-T	9239	79	105	0.426829	1	7.79e-08	-0.296205	0.050812	0.00069993	0.000277899	0.00121781	2.07e-05
ENSG00000138449.10	5916	1.09554	373.567	80.9917	1.59e-06	2-189576560-C-T	-7198	65	80	0.325203	1	2.3e-07	0.262566	0.0470446	0.0001	0.000278717	0.00122086	8.4e-05
ENSG00000269570.2	6438	1.04407	360.679	84.0755	1.12e-06	11-59520795-TA-T	908153	4	5	0.0210084	1	2.6e-07	1.70575	0.307218	0.00029997	0.000280933	0.00123003	7.15e-05
ENSG00000125877.12	7736	1.03068	1022.59	85.3845	3.56e-07	20-3221483-T-C	12615	68	83	0.337398	1	9.12e-08	0.297487	0.0513491	0.00029997	0.000281393	0.0012315	2.39e-05
ENSG00000140463.13	4508	1.05714	346.813	82.2632	1.3e-06	15-72601109-G-T	-85070	11	11	0.0447154	1	2.27e-07	1.03233	0.184865	0.00029997	0.000282323	0.00123503	7.82e-05
ENSG00000078487.17	5110	1.0553	452.365	83.5647	9.89e-07	7-100417223-C-T	-11569	43	47	0.192623	1	2.08e-07	-0.667242	0.119059	0.00019998	0.000284959	0.00124602	5.96e-05
ENSG00000136003.15	7255	1.0443	687.308	84.2509	5.98e-07	12-108562657-C-T	56	66	85	0.345528	1	1.33e-07	0.428169	0.0750258	0.00019998	0.000285194	0.0012465	3.75e-05
ENSG00000162636.15	5924	1.04334	638.226	85.1241	6.42e-07	1-108574257-C-CA	14168	25	27	0.1125	1	1.67e-07	0.383584	0.0678326	0.00019998	0.000286549	0.00125188	4.03e-05
ENSG00000176681.14	5894	1.05236	328.471	82.8456	1.35e-06	17-45777083-C-T	-515650	72	84	0.341463	1	2.63e-07	0.743734	0.134005	0.00029997	0.000290257	0.00126753	8.11e-05
ENSG00000211771.1	4153	1.02026	558.122	87.0443	6.17e-07	7-142800839-T-C	3383	83	116	0.471545	1	2.19e-07	-0.332285	0.0594215	0.00059994	0.000290514	0.00126809	4.19e-05
ENSG00000131037.14	9108	1.06	1632.06	85.5368	2.92e-07	19-55071963-T-C	-57	45	50	0.203252	1	7.54e-08	0.648636	0.111128	0.00039996	0.000292918	0.00127803	1.68e-05
ENSG00000277072.4	4021	1.03733	565.129	84.3758	7.08e-07	7-74881725-A-G	-8885	43	49	0.199187	1	1.64e-07	0.602163	0.106411	0.0001	0.000293897	0.00128175	4.44e-05
ENSG00000242612.6	5904	1.05667	833.653	83.8077	5.61e-07	16-415612-A-T	13786	88	113	0.463115	1	1.15e-07	0.455227	0.0793005	0.00019998	0.000295529	0.0012883	3.25e-05
ENSG00000064989.12	6464	1.07942	289.228	77.7515	1.94e-06	2-187458584-A-T	10124	60	67	0.27459	1	1.64e-07	-0.480664	0.0849355	0.00059994	0.00029873	0.00130169	0.000102173
ENSG00000245105.2	7080	1.04178	683.219	83.7225	6.17e-07	12-9104112-C-T	38935	93	123	0.5	1	1.26e-07	-0.610429	0.106721	0.00029997	0.000298942	0.00130204	3.74e-05
ENSG00000153814.11	7040	1.05007	904.159	84.4178	4.99e-07	7-28237488-C-G	56745	62	72	0.292683	1	1.12e-07	0.390787	0.0680074	0.0001	0.000300117	0.0013066	2.92e-05
ENSG00000260807.6	8639	1.04174	1096.81	84.5076	3.87e-07	16-980154-G-C	-1442	72	87	0.353659	1	8.58e-08	-0.404564	0.0696643	0.00029997	0.00030108	0.00131022	2.33e-05
ENSG00000007516.13	8515	1.04354	1192.49	85.4054	3.64e-07	16-1324817-A-G	-8784	60	73	0.296748	1	9.38e-08	0.457227	0.0790095	0.00019998	0.00030368	0.00132096	2.16e-05
ENSG00000276710.4	4648	1.03682	407.735	81.3567	1.01e-06	15-82227302-G-C	-232170	32	35	0.143443	1	1.46e-07	0.801842	0.14101	0.0001	0.000304128	0.00132233	6.14e-05
ENSG00000232871.8	8052	1.01678	982.431	85.1305	3.59e-07	19-48600190-C-T	-37955	80	93	0.378049	1	8.82e-08	0.629547	0.108521	0.0001	0.000306317	0.00133127	2.35e-05
ENSG00000168268.10	4219	1.04276	322.593	82.4902	1.36e-06	3-52522874-A-G	-12180	87	113	0.45935	1	2.48e-07	-0.521601	0.0937589	0.00059994	0.000308863	0.00134176	7.95e-05
ENSG00000182310.13	9524	1.03726	1530.83	86.8695	2.75e-07	19-51712043-A-C	18547	45	51	0.207317	1	8.9e-08	0.633617	0.10926	0.0001	0.000309659	0.00134463	1.64e-05
ENSG00000150867.13	5328	1.04928	422.339	82.1732	1.1e-06	10-22555897-TA-T	-158658	76	89	0.361789	1	1.85e-07	-0.290294	0.051547	0.00029997	0.000310796	0.00134899	6.23e-05
ENSG00000179632.9	5472	1.03627	635.103	84.0706	6.67e-07	8-144102275-C-CT	-2224	21	23	0.0950413	1	1.46e-07	-0.395678	0.0695873	0.00029997	0.000314467	0.00136432	3.93e-05
ENSG00000137877.9	5336	1.04358	413.367	82.842	1.09e-06	15-41897871-T-C	7666	78	91	0.369919	1	2.05e-07	-0.475158	0.08474	0.0001	0.000315789	0.00136887	6.22e-05
ENSG00000102882.11	3121	1.03756	357.592	83.6026	1.2e-06	16-30047135-A-ATCTG	-76371	9	10	0.0406504	1	2.6e-07	-0.496966	0.0895045	0.00059994	0.000315663	0.00136887	7.02e-05
ENSG00000096996.15	7117	1.02731	1044.59	85.2831	3.8e-07	19-18088883-T-C	-10061	44	51	0.209016	1	9.63e-08	-0.352824	0.0610315	0.00069993	0.000316438	0.0013711	2.31e-05
ENSG00000103196.11	11126	1.03651	2158.79	86.8172	1.98e-07	16-84907723-C-T	87739	81	102	0.414634	1	6.2e-08	-0.316118	0.0537504	0.00039996	0.00031733	0.00137437	1.16e-05
ENSG00000153208.16	5289	1.04977	608.947	83.808	7.81e-07	2-111981737-GTACACACA-G	83258	23	25	0.102459	1	1.66e-07	0.824221	0.145727	0.00039996	0.000317696	0.00137535	4.33e-05
ENSG00000171148.13	7378	1.0398	1031.05	85.4136	4.27e-07	3-9792668-G-C	174	41	47	0.192623	1	1.12e-07	0.241899	0.0420971	0.00029997	0.000318312	0.00137743	2.46e-05
ENSG00000237310.1	7207	1.05109	207.098	78.1722	2.33e-06	7-66260068-G-A	-233638	86	113	0.463115	1	2.2e-07	0.580019	0.103736	0.00019998	0.000318792	0.00137891	0.000127945
ENSG00000153048.10	11514	1.06238	1298.32	84.0799	4.05e-07	16-8843118-A-T	-25894	13	13	0.0528455	1	8.37e-08	0.968682	0.166639	0.0001	0.000318953	0.00137901	2.13e-05
ENSG00000165810.16	5681	1.0355	747.955	84.5808	5.71e-07	5-181023673-A-G	-16552	53	64	0.262295	1	1.34e-07	-0.590949	0.103572	0.00049995	0.000319204	0.0013795	3.33e-05
ENSG00000161328.10	5544	1.04169	634.795	83.6	7.09e-07	11-433135-T-C	-104392	33	37	0.150407	1	1.44e-07	-0.637627	0.112083	0.00029997	0.000320455	0.00138431	4.02e-05
ENSG00000081985.10	6813	1.0662	684.374	83.3395	7.95e-07	1-67336688-A-C	29324	35	37	0.151639	1	1.57e-07	0.759546	0.133964	0.00019998	0.000320962	0.0013859	4.11e-05
ENSG00000121933.18	6969	1.04445	764.598	84.4078	6.04e-07	1-111485955-A-T	-78007	87	117	0.479508	1	1.38e-07	0.489714	0.0859435	0.00019998	0.000321891	0.00138871	3.38e-05
ENSG00000198131.13	4650	1.02886	502.575	85.1727	8.12e-07	19-58208870-A-G	-19724	25	26	0.105691	1	2.18e-07	0.534915	0.0956388	0.00039996	0.000321847	0.00138871	4.82e-05
ENSG00000178665.14	7447	1.05764	475.579	81.4367	1.08e-06	7-56052801-TTTTTTTTA-T	165326	67	75	0.307377	1	1.59e-07	0.585303	0.103292	0.0001	0.000322212	0.0013895	5.72e-05
ENSG00000226334.1	7584	1.01841	717.444	85.6928	5.29e-07	9-104929081-A-C	1528	85	110	0.45082	1	1.49e-07	-0.528791	0.093067	0.00029997	0.000325539	0.00140311	3.24e-05
ENSG00000132275.10	8712	1.05156	1032.34	85.2366	4.78e-07	11-6601627-G-A	-1993	85	122	0.495935	1	1.23e-07	0.379491	0.0662866	0.00049995	0.000325649	0.00140311	2.57e-05
ENSG00000021762.19	8049	1.04956	1129.91	84.6351	4.31e-07	11-3165196-C-G	-574	85	113	0.463115	1	9.89e-08	0.368752	0.0638537	0.00039996	0.000326259	0.00140514	2.33e-05
ENSG00000157191.19	6492	1.01819	624.982	84.45	6.08e-07	1-16466725-G-T	26053	59	72	0.292683	1	1.4e-07	0.325596	0.0571727	0.00059994	0.000326404	0.00140516	3.71e-05
ENSG00000149289.10	5896	1.05502	580.041	84.4744	8.8e-07	11-110126341-G-A	32980	47	57	0.239496	1	2.13e-07	0.52221	0.0932647	0.00029997	0.000328305	0.00141273	4.64e-05
ENSG00000132376.19	8285	1.03153	1365	86.0287	3.12e-07	17-1500568-C-T	-16320	18	18	0.0731707	1	8.83e-08	-0.406912	0.0701472	0.00069993	0.000328549	0.00141317	1.79e-05
ENSG00000096433.10	16995	1.05206	752.045	81.108	6.67e-07	6-33633355-G-A	12990	77	88	0.359504	1	8.63e-08	-0.341093	0.0587476	0.00019998	0.000329999	0.0014188	3.54e-05
ENSG00000181007.8	5755	1.06248	475.296	82.8354	1.15e-06	19-36251100-G-T	-167556	50	56	0.227642	1	2.18e-07	-0.46991	0.0840181	0.00029997	0.00033302	0.00143118	5.83e-05
ENSG00000177112.7	8398	1.0269	902.472	84.5585	4.66e-07	11-10586965-A-G	45693	26	26	0.105691	1	1.07e-07	0.706749	0.122741	0.00019998	0.000337209	0.00144856	2.66e-05
ENSG00000166669.13	8892	1.04346	1128.65	85.3623	4.25e-07	16-10393127-T-G	66693	17	19	0.0772358	1	1.11e-07	0.448555	0.0780173	0.00059994	0.000337809	0.00145051	2.28e-05
ENSG00000136206.3	6131	1.02581	633.709	84.7928	6.6e-07	7-43306378-AT-A	-694511	23	27	0.114407	1	1.63e-07	-0.752646	0.132964	0.00019998	0.000338282	0.00145192	3.78e-05
ENSG00000180616.8	8047	1.03643	1580.83	86.7701	2.89e-07	17-73226027-A-G	61015	87	117	0.479508	1	9.24e-08	-0.642001	0.110872	0.00029997	0.000339811	0.00145786	1.58e-05
ENSG00000243317.7	6932	1.06256	615.716	82.4827	9.09e-07	7-135559856-T-C	-102640	54	61	0.25	1	1.57e-07	-0.463899	0.0818341	0.00039996	0.000340727	0.00146116	4.5e-05
ENSG00000006530.15	4757	1.01095	586.749	87.1143	6.37e-07	7-141620526-CAG-C	69221	89	116	0.47541	1	2.29e-07	0.275903	0.0494314	0.00029997	0.000341158	0.00146239	3.83e-05
ENSG00000124201.14	6952	1.03042	689.447	84.8348	6.39e-07	20-50187556-G-T	909379	3	3	0.0121951	1	1.58e-07	-0.911247	0.160791	0.0001	0.000343444	0.00147155	3.54e-05
ENSG00000232653.8	6617	1.05703	764.905	82.8703	7.09e-07	15-32607667-C-T	14211	77	97	0.394309	1	1.27e-07	-0.470954	0.0823632	0.00059994	0.00034422	0.00147425	3.55e-05
ENSG00000181016.9	5665	1.05062	563.486	83.2648	9.17e-07	7-112452802-T-C	-28216	45	50	0.203252	1	1.82e-07	0.320293	0.0568351	0.00049995	0.000344596	0.00147514	4.69e-05
ENSG00000267724.1	6314	1.04929	764.11	85.0078	6.7e-07	18-47146034-C-A	40088	19	19	0.0772358	1	1.72e-07	0.946436	0.167557	0.0001	0.000344722	0.00147514	3.44e-05
ENSG00000250616.2	3160	1.04048	371.355	84.2405	1.29e-06	16-30016373-G-A	-80057	71	87	0.353659	1	3.12e-07	0.359528	0.065253	0.00069993	0.000345028	0.00147581	6.84e-05
ENSG00000115677.16	7482	1.03656	772.955	83.5096	6.13e-07	2-241237728-C-CAT	-79333	88	117	0.47561	1	1.21e-07	-0.212928	0.037162	0.00029997	0.000352639	0.00150773	3.24e-05
ENSG00000204277.1	8981	1.01807	1688.36	87.2979	2.45e-07	17-78260833-CT-C	-17659	79	94	0.382353	1	8.47e-08	0.713294	0.122765	0.00029997	0.000357006	0.00152575	1.37e-05
ENSG00000196296.13	4013	1.03971	503.78	86.0901	9.91e-07	16-28570544-T-TTTTA	-307861	57	68	0.279167	1	3.15e-07	0.449878	0.0816748	0.00039996	0.0003628	0.00154984	5.03e-05
ENSG00000162585.16	6774	1.04629	946.151	85.5347	5.56e-07	1-2189294-T-TG	-23426	48	50	0.203252	1	1.53e-07	-0.344101	0.0606332	0.00039996	0.000363647	0.0015528	2.75e-05
ENSG00000274180.1	3414	1.03871	423.756	84.6191	1.17e-06	17-21248731-A-G	-4679	87	108	0.439024	1	2.99e-07	0.246051	0.0445772	0.00059994	0.000364325	0.00155503	5.95e-05
ENSG00000135597.18	7447	1.05236	874.796	83.7174	6.33e-07	6-138968878-T-C	-19383	15	15	0.0609756	1	1.29e-07	0.624688	0.109335	0.00029997	0.000365111	0.00155772	3.04e-05
ENSG00000117262.18	684	1.01017	150.513	89.3975	2.64e-06	1-145608293-T-C	303	10	11	0.0447154	1	1.46e-06	1.013	0.196894	0.00059994	0.000365884	0.00156008	0.000148939
ENSG00000162076.12	5681	1.0188	918.098	87.3135	4.65e-07	16-2869874-C-G	-13312	52	58	0.235772	1	1.69e-07	0.457042	0.0808597	0.00039996	0.000365976	0.00156008	2.53e-05
ENSG00000235821.1	15891	1.08013	246.675	73.6456	2.78e-06	6-29753369-G-A	2221	56	65	0.266949	1	1.17e-07	0.622065	0.108434	0.00019998	0.000369136	0.00157289	0.000120112
ENSG00000258704.6	7214	1.03082	674.674	83.4954	7.04e-07	14-35187428-G-GT	204896	80	90	0.367769	1	1.4e-07	-0.67368	0.118294	0.00029997	0.000369966	0.00157575	3.62e-05
ENSG00000224660.1	6981	1.05137	847.993	84.5122	6.58e-07	3-15264159-A-G	9975	33	35	0.143443	1	1.55e-07	0.558529	0.0984656	0.00039996	0.000370975	0.00157938	3.13e-05
ENSG00000135845.9	5938	1.04284	513.685	83.1938	1.02e-06	1-172470177-T-TG	26091	88	117	0.479339	1	2.03e-07	-0.471766	0.0840983	0.00049995	0.000373447	0.00158923	4.99e-05
ENSG00000126790.11	6590	1.05013	458.216	81.9998	1.22e-06	14-59446780-T-C	-37650	14	14	0.0569106	1	2.01e-07	-0.946357	0.168644	0.00049995	0.000374337	0.00159234	5.76e-05
ENSG00000076242.14	6217	1.03997	655.845	86.0839	7.87e-07	3-37054533-T-C	61201	64	72	0.292683	1	2.44e-07	0.519396	0.0933005	0.00019998	0.00037456	0.00159261	3.87e-05
ENSG00000255582.1	8573	1.0381	1192.89	85.7642	4.27e-07	14-21611202-C-G	-23738	39	41	0.166667	1	1.19e-07	0.700342	0.12217	0.00039996	0.000375564	0.0015962	2.11e-05
ENSG00000173960.13	6775	1.02851	525.569	83.327	9.06e-07	2-23714406-A-ATTT	-212879	81	100	0.406504	1	1.81e-07	0.384398	0.0681992	0.0001	0.00037788	0.00160536	4.6e-05
ENSG00000171798.17	5674	1.05582	675.443	83.9039	8.7e-07	10-133185696-A-T	25249	44	49	0.20082	1	1.91e-07	0.724743	0.12886	0.00049995	0.000378378	0.0016068	4e-05
ENSG00000188493.14	6469	1.04617	787.141	85.3385	6.96e-07	19-40749595-C-G	-1958	56	63	0.256098	1	1.89e-07	0.530207	0.0942394	0.00029997	0.000379309	0.00161007	3.3e-05
ENSG00000105499.13	7549	1.03906	1090.09	86.4771	4.8e-07	19-48103467-T-G	-7350	41	48	0.195122	1	1.52e-07	0.818998	0.144292	0.0001	0.000382996	0.00162503	2.32e-05
ENSG00000136935.13	5584	1.04276	464.684	83.4113	1.17e-06	9-124956989-A-AT	15890	79	103	0.421488	1	2.44e-07	0.467878	0.0840377	0.00019998	0.00038538	0.00163445	5.52e-05
ENSG00000088298.12	4249	1.0402	260.25	83.3192	2.06e-06	20-35131380-G-A	-15984	40	42	0.170732	1	4.56e-07	-0.355527	0.0655764	0.00039996	0.000389354	0.00165061	9.75e-05
ENSG00000117697.14	6999	1.04624	715.304	85.2844	7.88e-07	1-212795262-T-TTTTA	3480	32	38	0.154472	1	2.15e-07	0.419271	0.074915	0.00049995	0.000390665	0.00165546	3.63e-05
ENSG00000103995.13	5291	1.05501	395.442	82.4698	1.52e-06	15-48724827-G-A	-85767	33	37	0.150407	1	2.82e-07	-0.539413	0.0974795	0.00039996	0.000391086	0.00165654	6.81e-05
ENSG00000112763.15	6862	1.07062	269.946	77.2927	2.51e-06	6-26458037-T-C	133	51	61	0.247967	1	2.06e-07	0.30769	0.0548773	0.00029997	0.000392014	0.00165977	0.00010588
ENSG00000204516.9	19029	1.07157	392.924	73.3731	1.75e-06	6-31496314-G-A	1433	8	8	0.0325203	1	6.13e-08	-1.22086	0.207499	0.00059994	0.000394895	0.00167127	7.3e-05
ENSG00000106992.17	4863	1.06659	499.708	83.2378	1.33e-06	9-127906678-A-G	28935	38	45	0.182927	1	2.74e-07	-0.439929	0.0794059	0.00019998	0.00039547	0.00167299	5.63e-05
ENSG00000162976.12	8692	1.08584	1167.82	83.9299	6.56e-07	2-11162487-G-A	7289	26	28	0.113821	1	1.4e-07	-0.487145	0.0855252	0.00039996	0.00039782	0.00168222	2.59e-05
ENSG00000143549.19	4904	1.04503	634.732	84.7006	9.06e-07	1-154223523-AT-A	28875	86	108	0.442149	1	2.28e-07	-0.195936	0.0350933	0.00029997	0.000402668	0.001702	4.08e-05
ENSG00000274265.4	1525	1.03084	319.792	88.6741	1.62e-06	1-148445359-A-C	-730663	86	107	0.438017	1	7.87e-07	0.593658	0.112169	0.00019998	0.000404651	0.00170966	7.64e-05
ENSG00000137135.17	5194	1.05397	501.97	82.3887	1.24e-06	9-35671630-T-G	-4130	89	106	0.430894	1	2.19e-07	0.569074	0.10177	0.00019998	0.000406892	0.00171841	5.34e-05
ENSG00000076924.11	9260	1.04925	1609.08	86.6445	3.73e-07	19-7628928-G-A	-637	33	37	0.151639	1	1.19e-07	-0.246224	0.0429543	0.00059994	0.000407681	0.00172101	1.64e-05
ENSG00000198563.13	19110	1.05828	410.699	74.0993	1.57e-06	6-31401660-T-TAA	-140788	29	33	0.1375	1	6.2e-08	-0.583444	0.0992054	0.00019998	0.000408448	0.00172353	6.64e-05
ENSG00000141084.10	3810	1.04755	242.377	81.7089	2.45e-06	16-67240617-C-T	-566035	2	3	0.0121951	1	4.28e-07	-1.39551	0.256715	0.00019998	0.000409102	0.00172556	0.000107803
ENSG00000161509.13	7393	1.04449	1061.71	85.4808	5.49e-07	17-74380260-A-G	-481244	13	13	0.0528455	1	1.49e-07	1.10219	0.194023	0.00029997	0.000410076	0.00172894	2.43e-05
ENSG00000174171.5	5332	1.04275	411.358	82.9885	1.4e-06	15-41894327-C-G	1534	7	7	0.0286885	1	2.79e-07	1.3968	0.252317	0.00049995	0.000410845	0.00173145	6.23e-05
ENSG00000100362.12	7231	1.04132	1158.24	87.1064	4.93e-07	22-36856576-C-A	37097	25	27	0.110656	1	1.74e-07	-0.787491	0.139492	0.00039996	0.000412133	0.00173615	2.2e-05
ENSG00000232934.7	5948	1.01785	842.395	86.6154	5.67e-07	10-112381487-T-G	-38520	49	60	0.243902	1	1.86e-07	0.518865	0.09217	0.00069993	0.000413089	0.00173944	2.75e-05
ENSG00000159256.12	7827	1.054	836.714	84.544	7.57e-07	21-36298399-C-A	-35247	31	31	0.126016	1	1.82e-07	0.33444	0.0593498	0.00029997	0.000415637	0.00174944	3.2e-05
ENSG00000185596.16	3841	1.01336	655.92	86.8957	7.08e-07	15-101875458-A-G	-86145	89	120	0.491667	1	2.48e-07	0.499786	0.0898385	0.00029997	0.000416769	0.00175346	3.46e-05
ENSG00000250334.5	5975	1.04686	519.446	84.8405	1.16e-06	4-79558550-GTTGGGGCACAGAGATAAGAGGTCGGGGCATGGAAATAAGGGATTGGGGTGCAGAGATACGAGGTTGGGGCGTGGAAATAAGGGA-G	66134	55	66	0.270833	1	3.07e-07	0.555378	0.100718	0.00049995	0.000417348	0.00175516	5.02e-05
ENSG00000182307.12	2427	1.04278	252.411	83.076	2.34e-06	8-145067348-A-G	14970	45	54	0.219512	1	5.05e-07	0.343084	0.0635652	0.00079992	0.00042125	0.00177083	0.000101572
ENSG00000278869.1	9123	1.01997	1369.52	86.3687	3.61e-07	22-49935083-C-T	1009	17	18	0.0731707	1	1.1e-07	-0.959067	0.166771	0.00029997	0.000421447	0.00177091	1.71e-05
ENSG00000029364.11	7020	1.03859	727.217	82.889	7.9e-07	14-69344035-A-G	-53980	6	6	0.0243902	1	1.44e-07	1.61388	0.283678	0.00069993	0.000423488	0.001778	3.47e-05
ENSG00000259673.5	6375	1.0548	619.279	82.016	1.05e-06	15-67535687-CA-C	14003	27	28	0.114754	1	1.7e-07	0.655185	0.115957	0.0001	0.000423439	0.001778	4.34e-05
ENSG00000213625.8	6291	1.05808	618.023	84.3785	1.08e-06	1-65419886-G-C	-701	90	118	0.479675	1	2.62e-07	-0.317275	0.0571566	0.00049995	0.000424091	0.00177979	4.41e-05
ENSG00000260766.1	7078	1.03686	871.785	85.7029	6.53e-07	1-160009282-C-T	-17512	19	21	0.0853659	1	1.87e-07	0.694574	0.123407	0.00039996	0.00042525	0.0017839	2.87e-05
ENSG00000140575.12	7142	1.03107	899.039	85.1419	6.07e-07	15-90506621-GT-G	118403	88	109	0.446281	1	1.57e-07	-0.183559	0.0323831	0.00019998	0.000426052	0.00178651	2.72e-05
ENSG00000100297.15	7651	1.05332	770.067	83.9278	8.39e-07	22-35426427-G-C	26364	32	36	0.146341	1	1.84e-07	-0.451897	0.0802265	0.00039996	0.000426316	0.00178688	3.47e-05
ENSG00000223799.1	5772	1.06366	747.616	84.2206	9.34e-07	21-33268483-A-G	2223	67	77	0.315574	1	2.18e-07	0.538236	0.0962192	0.00039996	0.000427055	0.00178922	3.72e-05
ENSG00000100219.16	4939	1.05865	389.975	81.511	1.73e-06	22-28525277-C-G	-275320	21	21	0.0853659	1	2.77e-07	0.81774	0.147671	0.00059994	0.000427774	0.00179148	7e-05
ENSG00000183625.14	6991	1.05588	428.255	80.3185	1.54e-06	3-46233469-C-T	69865	88	111	0.454918	1	1.98e-07	-0.532786	0.0948792	0.00019998	0.000428185	0.00179171	6.31e-05
ENSG00000090661.11	8702	1.0639	1218.46	84.4288	5.75e-07	19-8207020-G-GT	284	84	105	0.426829	1	1.32e-07	0.478289	0.0837664	0.00029997	0.000428086	0.00179171	2.29e-05
ENSG00000197563.10	7013	1.0508	713.787	82.6921	8.93e-07	18-62160099-C-T	-27019	85	98	0.401639	1	1.6e-07	0.384091	0.0677985	0.00029997	0.000428631	0.00179283	3.71e-05
ENSG00000166130.14	6105	1.03316	665.634	84.0946	8.39e-07	12-98742420-A-T	97307	79	109	0.443089	1	1.89e-07	0.270425	0.0480652	0.00049995	0.000429305	0.0017949	3.71e-05
ENSG00000088833.17	8222	1.02643	1631.98	87.7191	3.25e-07	20-1467721-T-G	29	57	66	0.268293	1	1.23e-07	-0.230489	0.0402585	0.00039996	0.000429507	0.00179499	1.47e-05
ENSG00000182400.14	7106	1.01705	481.122	83.339	1.03e-06	14-39195155-A-G	24725	88	123	0.5	1	2.09e-07	-0.198826	0.0354856	0.00029997	0.000431113	0.00180095	4.8e-05
ENSG00000276550.4	2790	1.02898	524.468	85.8199	1.04e-06	15-22604962-G-A	109392	21	22	0.0901639	1	3.17e-07	-0.841952	0.1529	0.00039996	0.000432013	0.00180396	4.62e-05
ENSG00000130695.14	4591	1.02888	480.425	85.1157	1.14e-06	1-26335119-CAA-C	100966	63	76	0.309917	1	3.13e-07	-0.372272	0.0675734	0.00049995	0.000434339	0.00181291	5.04e-05
ENSG00000087076.8	7645	1.03078	1121.69	87.4396	5.01e-07	19-48835841-T-C	-837	54	61	0.247967	1	1.87e-07	-0.718736	0.127677	0.00019998	0.000439949	0.00183556	2.18e-05
ENSG00000180917.17	4850	1.06438	277.702	77.8258	2.6e-06	16-71339145-G-A	49430	36	41	0.166667	1	2.36e-07	0.235294	0.042209	0.00019998	0.000440757	0.00183817	0.000100491
ENSG00000154781.15	6853	1.06043	879.256	84.0755	7.99e-07	3-14653937-G-T	2191	27	29	0.117886	1	1.79e-07	-0.602842	0.106899	0.00029997	0.000441124	0.00183893	3.13e-05
ENSG00000278991.1	5570	1.05678	309.716	80.5198	2.22e-06	15-77129601-A-AT	64691	70	82	0.336066	1	3.13e-07	0.492565	0.0894089	0.00029997	0.000443498	0.00184806	8.75e-05
ENSG00000197249.13	8179	1.03506	1331.3	86.8204	4.4e-07	14-94391609-G-A	916	66	76	0.311475	1	1.47e-07	0.19664	0.0345909	0.00049995	0.000444125	0.00184991	1.87e-05
ENSG00000168528.11	5837	1.03935	724.319	86.0749	8.36e-07	1-31430787-T-C	21222	41	43	0.174797	1	2.61e-07	-0.550074	0.0990797	0.00059994	0.000444619	0.0018506	3.49e-05
ENSG00000211899.9	7113	1.03141	613.198	84.3475	9.3e-07	14-106057494-C-T	201276	6	6	0.0243902	1	2.21e-07	-1.18779	0.212483	0.00059994	0.000444661	0.0018506	3.99e-05
ENSG00000181097.5	5959	1.05509	671.17	84.0626	1.02e-06	8-143694903-C-T	-1251	47	57	0.231707	1	2.33e-07	-0.595398	0.106736	0.00049995	0.000444974	0.00185113	4.01e-05
ENSG00000163611.11	6640	1.03012	666.176	84.7559	8.53e-07	3-113542543-A-G	27356	17	17	0.0696721	1	2.15e-07	-0.534542	0.0955149	0.00029997	0.000447847	0.00186231	3.66e-05
ENSG00000189362.11	5449	1.02969	547.919	84.8685	1.04e-06	2-190398229-C-G	-136493	62	71	0.288618	1	2.71e-07	-0.333895	0.0602415	0.00049995	0.000448392	0.0018638	4.44e-05
ENSG00000206077.10	6863	1.04094	772.978	83.2806	8e-07	5-774805-T-G	7853	39	40	0.165289	1	1.56e-07	0.82157	0.144892	0.00049995	0.000448907	0.00186517	3.29e-05
ENSG00000146859.6	7431	1.03018	696.83	84.9042	8.19e-07	7-135144760-T-TTAA	-3404	84	102	0.417355	1	2.11e-07	-0.304005	0.0542746	0.00079992	0.000449453	0.00186666	3.5e-05
ENSG00000198874.12	8460	1.048	349.652	80.1956	1.88e-06	7-67063551-C-T	68378	57	68	0.276423	1	2.44e-07	0.340949	0.061241	0.00029997	0.00045229	0.00187766	7.49e-05
ENSG00000184887.13	6636	1.05188	767.689	84.2111	8.85e-07	14-105286644-T-C	37732	79	92	0.373984	1	2.05e-07	0.283805	0.0506086	0.00039996	0.000454916	0.00188778	3.46e-05
ENSG00000230445.4	8761	1.07155	581.197	81.3295	1.36e-06	10-27223838-A-G	-35617	68	79	0.321138	1	2.04e-07	-0.620397	0.110613	0.00039996	0.000458911	0.00190357	4.94e-05
ENSG00000205809.9	7953	1.03606	661.597	84.5427	9.23e-07	12-10402386-T-C	-39877	34	41	0.168033	1	2.27e-07	-0.520673	0.0932368	0.00039996	0.00046024	0.0019083	3.77e-05
ENSG00000162194.12	5937	1.03461	660.47	85.7571	9.17e-07	11-62656384-C-G	-14899	57	66	0.268293	1	2.74e-07	0.518683	0.0936198	0.00039996	0.000461433	0.00191245	3.76e-05
ENSG00000163393.12	6563	1.07622	723.921	83.5639	1.13e-06	1-115981209-C-G	4711	63	77	0.313008	1	2.43e-07	0.256889	0.0461321	0.00039996	0.000461904	0.00191295	4.03e-05
ENSG00000100426.6	9612	1.05125	1351.81	84.8465	5.08e-07	22-49927975-C-T	74133	52	56	0.227642	1	1.23e-07	0.412381	0.0720321	0.00049995	0.000461935	0.00191295	1.96e-05
ENSG00000112305.14	7399	1.03878	557.618	83.3982	1.13e-06	6-70811573-G-GAC	143797	78	103	0.418699	1	2.34e-07	0.420406	0.0753837	0.00019998	0.000463931	0.00192042	4.52e-05
ENSG00000150977.10	6208	1.0243	584.945	85.1061	9.62e-07	12-123448186-C-A	11469	86	111	0.454918	1	2.6e-07	0.227981	0.0410599	0.00049995	0.000464212	0.00192079	4.07e-05
ENSG00000108219.14	8786	1.06195	696.058	83.1281	1.07e-06	10-80540091-A-T	85925	82	112	0.455285	1	2.12e-07	0.3387	0.0604802	0.00049995	0.000464786	0.00192237	3.97e-05
ENSG00000148719.14	5958	1.04229	606.008	84.9788	1.07e-06	10-71940803-T-C	-414427	68	85	0.345528	1	2.87e-07	-0.207726	0.0375656	0.00039996	0.000467111	0.00193119	4.22e-05
ENSG00000263753.6	7783	1.03182	1286.59	86.9354	4.69e-07	18-5237824-G-A	-775	26	26	0.105691	1	1.6e-07	-0.577329	0.101917	0.00069993	0.000469456	0.00194008	1.91e-05
ENSG00000276073.1	3985	1.04889	322.205	81.793	2.13e-06	20-34008944-A-G	19955	82	107	0.434959	1	3.7e-07	0.635797	0.116228	0.00039996	0.000471204	0.0019465	8.15e-05
ENSG00000107854.5	5826	1.03866	507.744	84.4869	1.26e-06	10-91890556-C-CAA	92244	40	43	0.17623	1	3.16e-07	0.303465	0.0551037	0.00059994	0.000471726	0.00194786	4.97e-05
ENSG00000198885.9	2547	1.03043	208.56	83.6072	2.88e-06	2-97014130-G-C	688799	3	3	0.0121951	1	6.94e-07	1.89738	0.356486	0.00049995	0.000472899	0.00195189	0.000116941
ENSG00000266472.5	3538	1.04937	276.362	82.5351	2.51e-06	1-150347408-G-A	53688	88	110	0.447154	1	5.03e-07	-0.253543	0.0469678	0.00059994	0.000474685	0.00195846	9.52e-05
ENSG00000272989.1	6000	1.03532	837.617	85.7	7.48e-07	3-197509966-TC-T	2980	80	104	0.422764	1	2.17e-07	-0.572135	0.102276	0.0001	0.000475489	0.00196097	2.97e-05
ENSG00000178425.13	6574	1.06438	336.987	80.6837	2.31e-06	6-116029627-C-A	-71222	11	12	0.0487805	1	3.37e-07	0.793206	0.144426	0.00049995	0.000476817	0.00196563	8.28e-05
ENSG00000196814.14	5870	1.05946	648.923	84.2133	1.16e-06	9-126432494-A-G	105645	81	105	0.426829	1	2.77e-07	-0.53561	0.0967259	0.00019998	0.000479272	0.00197494	4.22e-05
ENSG00000257715.1	8038	1.05141	720.97	83.308	9.92e-07	12-96030887-T-C	5564	43	50	0.203252	1	2e-07	-0.539881	0.0961753	0.00049995	0.000481584	0.00198365	3.68e-05
ENSG00000255398.2	5823	1.05536	402.433	82.9411	1.83e-06	12-122694983-A-G	-21909	84	108	0.439024	1	3.76e-07	-0.351131	0.0642326	0.00049995	0.000483194	0.00198947	6.7e-05
ENSG00000175003.12	7330	1.03454	680.853	84.5218	9.34e-07	6-160104255-G-C	-17534	63	76	0.308943	1	2.29e-07	-0.346595	0.0620899	0.00029997	0.000485737	0.00199912	3.64e-05
ENSG00000099330.8	7480	1.06994	1091.12	84.7827	7.56e-07	19-17223241-T-A	-2963	29	34	0.139344	1	1.89e-07	-0.538163	0.0956512	0.00029997	0.000486457	0.00200126	2.61e-05
ENSG00000095321.16	6206	1.0345	908.506	87.1282	7.07e-07	9-129133585-C-G	22396	65	71	0.288618	1	2.57e-07	-0.389244	0.070073	0.00049995	0.00049121	0.00201998	2.73e-05
ENSG00000072958.8	7878	1.05489	836.237	83.9489	8.95e-07	19-16214356-C-CTT	16778	40	42	0.173554	1	1.98e-07	-0.322201	0.0573802	0.00049995	0.000491921	0.00202207	3.22e-05
ENSG00000213672.7	2854	1.03482	201.263	82.8225	3.21e-06	3-48840974-T-G	154610	64	72	0.295833	1	6.95e-07	-0.310457	0.0583351	0.00049995	0.000493167	0.00202636	0.000123363
ENSG00000211639.2	6862	1.04463	778.65	85.866	8.94e-07	22-22150764-G-A	-11435	80	98	0.401639	1	2.71e-07	-0.565345	0.102	0.00029997	0.000493449	0.00202669	3.32e-05
ENSG00000171492.14	5947	1.03324	627.223	85.9359	1.02e-06	1-89813283-T-C	-7731	92	120	0.487805	1	3.17e-07	0.360991	0.0655566	0.00039996	0.000493721	0.00202697	3.93e-05
ENSG00000257433.5	7709	1.04575	639.053	83.2386	1.1e-06	12-47633282-C-A	-72803	14	14	0.0598291	1	2.22e-07	1.04509	0.186994	0.00019998	0.000494948	0.00203118	4.06e-05
ENSG00000136874.10	5004	1.02401	479.865	85.6007	1.25e-06	9-100009932-AGGAAAATTCTTTTTTCTAAACTCCAAGAGCATTTTATCAAT-A	103299	82	104	0.42623	1	3.75e-07	0.241685	0.0442079	0.00029997	0.000496674	0.00203743	4.95e-05
ENSG00000143753.12	6460	1.06262	469.365	82.7961	1.71e-06	1-224215164-G-A	39408	27	32	0.130081	1	3.38e-07	0.407046	0.0741267	0.0001	0.000498253	0.00204307	5.91e-05
ENSG00000142173.14	6300	1.00805	663.028	85.2631	8.03e-07	21-45492744-G-GCCCGCCACTGCCCT	-605353	81	100	0.406504	1	2.19e-07	-0.369404	0.0660526	0.00079992	0.000499274	0.00204642	3.35e-05
ENSG00000133704.9	9312	1.04949	747.386	82.3355	9.79e-07	12-30650311-T-C	-45675	44	51	0.210744	1	1.67e-07	-0.29306	0.0518205	0.00059994	0.00050062	0.00205109	3.52e-05
ENSG00000165131.6	4002	1.06847	499.38	84.4719	1.68e-06	7-142927238-G-A	-12105	45	56	0.227642	1	4.35e-07	-0.453274	0.0834414	0.00069993	0.000500995	0.00205179	5.68e-05
ENSG00000234506.5	4271	1.04917	375.649	81.6504	1.96e-06	9-68559394-G-A	12805	53	63	0.256098	1	3.28e-07	0.287907	0.0523613	0.00039996	0.000505268	0.00206844	7e-05
ENSG00000258867.5	6986	1.06367	551.56	82.6676	1.48e-06	14-88026690-C-T	2140	28	30	0.121951	1	2.83e-07	0.836351	0.151159	0.00069993	0.000505922	0.00207027	5.05e-05
ENSG00000119969.14	6840	1.04681	503.982	83.0332	1.44e-06	10-94418580-T-A	-82854	77	95	0.388889	1	2.91e-07	0.398699	0.0721493	0.00039996	0.00050827	0.00207904	5.17e-05
ENSG00000134955.11	7505	1.02855	794.331	85.6278	8.05e-07	11-124961794-G-T	-101273	59	74	0.300813	1	2.33e-07	-0.291759	0.0523039	0.00019998	0.000511879	0.00209294	3.05e-05
ENSG00000213277.3	5134	1.05844	367.823	82.0214	2.17e-06	10-103033891-T-C	-141663	22	22	0.0909091	1	3.92e-07	0.964292	0.176718	0.00059994	0.000513179	0.00209655	7.41e-05
ENSG00000204584.1	5891	1.04827	915.374	84.2558	8.11e-07	17-49780428-G-T	-65482	13	13	0.0528455	1	1.87e-07	1.05359	0.187184	0.00029997	0.000513155	0.00209655	2.86e-05
ENSG00000148225.15	7249	1.02276	1017.85	87.0678	6.05e-07	9-113370390-A-C	30092	24	25	0.102459	1	2.15e-07	-1.09887	0.196356	0.00049995	0.000514812	0.00210236	2.32e-05
ENSG00000189171.14	5584	1.04191	515.958	85.1089	1.38e-06	1-153648799-ATT-A	17439	92	119	0.487705	1	3.87e-07	0.466735	0.0854889	0.00079992	0.000516085	0.0021067	4.95e-05
ENSG00000186480.12	9492	1.04562	1639.69	86.955	4.47e-07	7-155308145-C-A	10369	79	109	0.443089	1	1.53e-07	-0.485809	0.0855941	0.00039996	0.000516439	0.00210677	1.58e-05
ENSG00000197077.13	6911	1.05433	872.907	84.1822	8.94e-07	22-25141393-T-C	188663	68	77	0.315574	1	2.06e-07	0.422082	0.075286	0.00019998	0.000516524	0.00210677	3.07e-05
ENSG00000167632.14	6567	1.04308	840.084	84.2668	8.57e-07	8-140456919-C-T	-1660	85	117	0.47561	1	1.99e-07	-0.307416	0.0547579	0.00029997	0.000517072	0.00210815	3.06e-05
ENSG00000120708.16	6349	1.04451	664.162	85.0769	1.1e-06	5-135999638-G-A	-29257	12	12	0.0487805	1	3.01e-07	-0.793576	0.143805	0.00069993	0.000521063	0.00212356	3.89e-05
ENSG00000134215.15	5972	1.05199	644.16	84.273	1.21e-06	1-107736705-A-G	-228439	25	25	0.101626	1	2.93e-07	0.476054	0.0861638	0.00039996	0.000524741	0.00213681	4.13e-05
ENSG00000175711.8	4391	1.05404	386.799	81.5601	2.04e-06	17-83051706-A-G	-104	37	40	0.162602	1	3.39e-07	-0.419044	0.0763175	0.00039996	0.000524598	0.00213681	6.93e-05
ENSG00000239713.8	5597	1.03341	702.936	84.7936	9.68e-07	22-39390911-A-AAATAAT	313906	31	32	0.134454	1	2.49e-07	-0.475033	0.0853979	0.00039996	0.000525606	0.00213946	3.51e-05
ENSG00000127948.15	4907	1.01323	426.017	82.0652	1.37e-06	7-75985239-G-A	86039	40	45	0.182927	1	2.33e-07	0.305787	0.0548254	0.0001	0.000525875	0.00213969	5.33e-05
ENSG00000103199.13	9065	1.07119	1071.59	83.1895	8.37e-07	16-5546153-A-G	778529	18	18	0.0737705	1	1.62e-07	-0.587534	0.103762	0.00049995	0.000526807	0.00214261	2.67e-05
ENSG00000136816.15	7290	1.04732	1086.02	85.4821	6.99e-07	9-129818198-G-A	15045	50	56	0.229508	1	1.95e-07	-0.54021	0.0961297	0.00029997	0.000528855	0.00215006	2.4e-05
ENSG00000163513.17	8200	1.05246	865.606	84.7004	9.15e-07	3-30648823-T-C	42321	40	43	0.174797	1	2.3e-07	0.355546	0.0637115	0.00039996	0.000532105	0.0021624	3.08e-05
ENSG00000133313.14	7547	1.05808	1184.81	85.8009	6.97e-07	18-74510926-T-C	15110	40	44	0.180328	1	2.05e-07	-0.310636	0.0553919	0.00069993	0.000533038	0.00216531	2.3e-05
ENSG00000100056.11	5106	1.04918	610.368	84.5166	1.27e-06	22-19144867-A-T	183	18	18	0.0731707	1	3.22e-07	-0.472626	0.0858921	0.00059994	0.000534569	0.00217065	4.31e-05
ENSG00000213988.10	8567	1.02809	520.682	82.8263	1.28e-06	19-20118132-A-G	40138	30	30	0.122951	1	2.45e-07	-0.706258	0.126891	0.00049995	0.000535638	0.0021741	4.64e-05
ENSG00000186446.11	5706	1.03946	435.776	81.3389	1.67e-06	3-44721338-A-G	-8258	42	49	0.199187	1	2.58e-07	0.5782	0.104102	0.00059994	0.000536242	0.00217568	5.81e-05
ENSG00000170485.16	6753	1.04186	610.167	83.8127	1.22e-06	2-100783300-C-T	-36852	42	46	0.188525	1	2.75e-07	0.55503	0.100197	0.00029997	0.000542289	0.00219932	4.19e-05
ENSG00000219607.3	8378	1.05433	1124.68	86.0652	7.32e-07	6-5061360-C-T	-23221	33	34	0.138211	1	2.25e-07	0.771611	0.138138	0.00049995	0.000546248	0.00221448	2.39e-05
ENSG00000176390.11	5304	1.04995	444.275	82.9657	1.8e-06	17-30875664-G-A	50888	6	7	0.0286885	1	3.69e-07	0.724853	0.132497	0.00039996	0.000547544	0.00221884	5.94e-05
ENSG00000114744.8	7282	1.07713	810.929	83.3827	1.2e-06	3-149677772-A-T	-74727	74	87	0.353659	1	2.5e-07	0.283148	0.0509093	0.00049995	0.000548619	0.00222137	3.61e-05
ENSG00000166974.12	5182	1.04716	480.584	83.8329	1.63e-06	18-35143701-C-CA	166773	52	59	0.247899	1	3.81e-07	0.30167	0.055217	0.00029997	0.000548834	0.00222137	5.43e-05
ENSG00000141655.16	7016	1.0305	882.05	85.3574	7.87e-07	18-61954905-A-T	-370382	69	77	0.313008	1	2.17e-07	-0.671301	0.120001	0.00019998	0.000548667	0.00222137	2.77e-05
ENSG00000148690.11	6994	1.06656	609.312	82.6779	1.48e-06	10-93700616-T-G	-1956	23	26	0.105691	1	2.83e-07	0.36406	0.0658007	0.00059994	0.000549915	0.00222484	4.62e-05
ENSG00000136247.14	9205	1.06065	868.86	82.6213	9.98e-07	7-6577616-C-G	182	68	88	0.357724	1	1.79e-07	-0.436743	0.0774524	0.00039996	0.000550292	0.00222547	3.17e-05
ENSG00000136315.4	8776	1.0447	1456.33	86.8736	5.32e-07	14-20891649-C-A	-27712	80	108	0.439024	1	1.82e-07	0.464907	0.0824951	0.00039996	0.000551058	0.00222767	1.77e-05
ENSG00000140416.19	6909	1.04405	767.956	83.8987	1.01e-06	15-63049797-T-C	7165	62	79	0.321138	1	2.25e-07	-0.496633	0.0889035	0.00029997	0.000554127	0.00223851	3.36e-05
ENSG00000262222.1	9336	1.01923	1123.53	85.0341	5.73e-07	16-10923871-G-C	-16848	19	21	0.0860656	1	1.45e-07	-0.825614	0.145175	0.00039996	0.000554189	0.00223851	2.07e-05
ENSG00000050405.13	5177	1.04075	408.26	82.9004	1.85e-06	12-50541148-G-A	257602	62	74	0.300813	1	3.78e-07	0.350274	0.0640919	0.00019998	0.000554896	0.00223982	6.23e-05
ENSG00000134265.12	8756	1.04815	1303.1	85.3629	6.13e-07	18-10547562-T-C	21657	93	123	0.5	1	1.65e-07	-0.219341	0.0387726	0.00069993	0.000554959	0.00223982	2.01e-05
ENSG00000138835.22	7125	1.03941	960.095	85.6545	7.82e-07	9-113497659-C-G	52928	48	50	0.203252	1	2.27e-07	-0.404181	0.0723766	0.00059994	0.000555855	0.00224253	2.63e-05
ENSG00000169813.16	8609	1.0574	504.888	81.1713	1.72e-06	10-43260993-G-A	-148173	3	3	0.0121951	1	2.6e-07	1.86259	0.335427	0.00029997	0.000563209	0.00227129	5.38e-05
ENSG00000158457.5	7052	1.0281	735.118	85.1196	9.53e-07	7-129137407-C-T	-7485	88	113	0.45935	1	2.58e-07	0.465955	0.0838898	0.00039996	0.000564092	0.00227393	3.29e-05
ENSG00000106714.17	2874	1.03587	490.014	84.6732	1.52e-06	9-39154268-G-A	-134047	3	3	0.0121951	1	4.03e-07	-1.74276	0.319746	0.00049995	0.000567093	0.00228511	5.09e-05
ENSG00000159339.13	6637	1.05419	876.969	84.9518	9.72e-07	1-17294781-CA-C	-13414	37	41	0.169421	1	2.57e-07	-0.435669	0.0784211	0.00019998	0.000567501	0.0022856	3.06e-05
ENSG00000135046.13	6077	1.06633	421.4	81.0733	2.21e-06	9-73248713-ATG-A	96956	84	101	0.413934	1	3.41e-07	-0.293442	0.053457	0.00029997	0.000567672	0.0022856	6.67e-05
ENSG00000169047.5	7701	1.04689	842.319	85.7484	9.62e-07	2-226782243-A-G	-17516	19	19	0.0778689	1	2.88e-07	0.708672	0.128186	0.00059994	0.000568218	0.00228688	3.09e-05
ENSG00000158158.11	2650	1.0317	190.436	81.9119	3.82e-06	2-96754442-AT-A	-6460	72	93	0.381148	1	7.33e-07	0.384363	0.0723948	0.00039996	0.000569932	0.00229286	0.00012873
ENSG00000167716.18	8197	1.02986	1450.47	86.9244	4.95e-07	17-1764380-C-T	47857	72	92	0.377049	1	1.69e-07	0.340234	0.0602025	0.00089991	0.000570619	0.0022947	1.68e-05
ENSG00000140807.6	5951	1.02466	951.537	86.5449	7.27e-07	16-50625848-G-GA	77518	72	84	0.341463	1	2.42e-07	-0.508992	0.0913883	0.00059994	0.000571892	0.00229889	2.5e-05
ENSG00000244733.5	8368	1.03797	846.832	84.5854	9.03e-07	10-79756157-G-A	95266	89	115	0.471074	1	2.23e-07	-0.518918	0.0928562	0.00039996	0.000572582	0.00230074	2.97e-05
ENSG00000228314.1	7310	1.03931	746.194	83.904	1.04e-06	21-13890533-A-G	42169	51	51	0.214286	1	2.32e-07	0.886109	0.158821	0.00049995	0.000572845	0.00230088	3.39e-05
ENSG00000225964.5	7572	1.04451	1011.04	86.2379	7.95e-07	2-6849889-C-T	9425	27	27	0.109756	1	2.53e-07	0.81652	0.146894	0.00059994	0.000573665	0.00230325	2.55e-05
ENSG00000180549.7	6090	1.03617	1007.09	86.3822	7.53e-07	9-137038475-G-A	6478	77	94	0.382114	1	2.44e-07	0.251661	0.0452072	0.00069993	0.000575398	0.00230928	2.48e-05
ENSG00000269086.2	7175	1.0239	959.769	85.5967	7.22e-07	19-34849062-G-A	11173	80	93	0.378049	1	2.06e-07	0.276489	0.0493122	0.00029997	0.000576222	0.00231166	2.47e-05
ENSG00000185085.2	5947	1.05723	584.88	83.343	1.51e-06	11-62662109-T-A	8807	54	60	0.243902	1	3.23e-07	0.317814	0.0577631	0.00039996	0.000576718	0.00231272	4.64e-05
ENSG00000119227.7	7397	1.05883	1028.09	85.5741	8.75e-07	3-196948045-A-C	-20826	82	99	0.405738	1	2.53e-07	0.670195	0.120561	0.00069993	0.000580019	0.00232503	2.66e-05
ENSG00000161551.14	9692	1.03426	1440.99	86.1188	5.28e-07	19-51889897-G-A	1921	43	48	0.195122	1	1.59e-07	-0.529407	0.0934351	0.00119988	0.000585546	0.00234625	1.72e-05
ENSG00000170891.10	9902	1.02969	1253.45	85.9035	5.88e-07	4-5015781-T-G	-3691	31	31	0.126016	1	1.73e-07	0.958106	0.169665	0.00039996	0.000587244	0.00235211	1.94e-05
ENSG00000163507.13	6235	1.04432	451.841	81.9981	1.83e-06	3-108659716-C-T	70072	18	20	0.0813008	1	3.2e-07	0.666579	0.121107	0.00019998	0.000590226	0.00236311	5.71e-05
ENSG00000109814.11	7607	1.04886	772.67	82.631	1.11e-06	4-39427510-A-T	-100508	17	17	0.0691057	1	2.02e-07	-0.672742	0.119888	0.00049995	0.000592456	0.00237109	3.4e-05
ENSG00000204385.10	27833	1.06207	443.284	73.9789	2.12e-06	6-31234026-G-C	-645020	67	87	0.353659	1	8.87e-08	-0.43376	0.0747899	0.00039996	0.000593621	0.0023748	6.24e-05
ENSG00000144791.9	6855	1.05117	469.864	81.3159	1.86e-06	3-45636290-G-A	80896	51	60	0.243902	1	2.93e-07	0.35247	0.0637944	0.00089991	0.000596844	0.00238674	5.64e-05
ENSG00000255874.2	8060	1.04854	1183.77	86.0698	7.26e-07	13-110816001-G-A	-54250	36	37	0.150407	1	2.23e-07	0.852873	0.152637	0.00069993	0.000597218	0.00238728	2.22e-05
ENSG00000125734.15	9175	1.07753	1398.85	85.365	7.55e-07	19-6709448-A-AAAAC	-28155	29	33	0.135246	1	2.08e-07	-0.336291	0.0600046	0.00029997	0.000599299	0.00239465	2.1e-05
ENSG00000128829.11	6516	1.05322	627.612	82.7252	1.43e-06	15-40025591-T-G	91445	93	123	0.5	1	2.73e-07	-0.401253	0.0724131	0.00089991	0.000601669	0.00240316	4.26e-05
ENSG00000129946.10	5841	1.0253	1317.83	86.9017	5.57e-07	19-460668-C-G	-328	64	83	0.340164	1	1.92e-07	0.585157	0.10407	0.00039996	0.000605096	0.00241588	1.81e-05
ENSG00000211792.2	8151	1.03532	1199.07	86.4084	6.61e-07	14-21923363-A-G	-700	56	66	0.268293	1	2.13e-07	0.493034	0.0880615	0.00079992	0.000605896	0.00241811	2.08e-05
ENSG00000147439.12	7237	1.03195	1038.99	85.3699	7.47e-07	8-22602691-A-G	-66457	73	83	0.337398	1	2.06e-07	0.307729	0.0548849	0.00029997	0.000608959	0.00242937	2.36e-05
ENSG00000129566.12	7246	1.03512	1237.51	86.4211	6.49e-07	14-20413368-T-C	-61	82	105	0.426829	1	2.09e-07	-0.447933	0.0799509	0.00029997	0.000615883	0.00245601	2.01e-05
ENSG00000187736.12	5550	1.05346	667.626	86.3018	1.38e-06	2-219082280-G-A	-78585	18	20	0.0813008	1	4.65e-07	0.956332	0.17655	0.00039996	0.000617626	0.00246198	4.01e-05
ENSG00000224769.1	8081	1.01405	1038.15	85.7005	6.65e-07	3-195731834-A-G	116887	39	44	0.186441	1	1.91e-07	-0.791413	0.140722	0.00069993	0.000618954	0.00246629	2.2e-05
ENSG00000221838.9	4519	1.06018	337.464	81.2684	2.87e-06	7-100053760-A-G	-48181	71	82	0.336066	1	4.76e-07	-0.434774	0.0803493	0.00059994	0.000619871	0.00246896	8.14e-05
ENSG00000214309.4	4566	1.06962	337.962	80.7549	3.06e-06	7-100084647-G-GGTTT	-42047	15	15	0.0614754	1	4.73e-07	1.11426	0.205862	0.00059994	0.000621662	0.00247511	8.43e-05
ENSG00000081014.10	6360	1.03059	399.641	82.8749	1.97e-06	15-50876832-T-TA	-31840	51	60	0.25	1	4.02e-07	0.332988	0.0610904	0.00039996	0.000622879	0.00247897	6.11e-05
ENSG00000234882.1	7775	1.05246	581.944	82.9258	1.59e-06	6-73253361-G-A	-38601	37	42	0.170732	1	3.18e-07	0.619074	0.112448	0.00089991	0.000625103	0.00248684	4.58e-05
ENSG00000121766.15	6304	1.0447	715.569	85.0493	1.23e-06	1-30985509-G-A	-311473	5	5	0.0204918	1	3.38e-07	1.24899	0.227444	0.00079992	0.000630266	0.00250638	3.61e-05
ENSG00000234211.2	7051	1.04262	835.137	85.4963	1.04e-06	1-161599096-A-G	-75728	13	13	0.053719	1	3.02e-07	1.40993	0.255524	0.00049995	0.000631343	0.00250849	3.07e-05
ENSG00000263001.5	3515	1.04847	544.572	84.8563	1.66e-06	7-74720592-C-T	62925	34	35	0.142276	1	4.57e-07	0.391352	0.0721964	0.00039996	0.000631363	0.00250849	4.82e-05
ENSG00000261799.1	4564	1.03733	635.533	85.7161	1.32e-06	12-748040-T-C	470917	3	3	0.0121951	1	4.04e-07	2.7245	0.49995	0.00049995	0.000631549	0.00250849	3.95e-05
ENSG00000155957.17	6247	1.04471	723.903	85.1822	1.22e-06	12-66136654-TAC-T	-33418	70	85	0.345528	1	3.43e-07	-0.296384	0.0540029	0.00059994	0.000633178	0.00251397	3.57e-05
ENSG00000257365.7	6711	1.04946	573.804	82.2097	1.6e-06	14-65033431-G-A	46711	15	15	0.0609756	1	2.86e-07	0.884864	0.160011	0.00119988	0.000637396	0.00252871	4.59e-05
ENSG00000196502.11	4165	1.02269	566.105	86.7874	1.34e-06	16-28608921-A-G	-14704	16	16	0.0650407	1	4.86e-07	1.0967	0.202849	0.00039996	0.000637386	0.00252871	4.17e-05
ENSG00000140030.5	6945	1.0564	585.205	84.0609	1.66e-06	14-88009577-G-A	4453	77	99	0.402439	1	4.02e-07	-0.244566	0.0448691	0.00059994	0.000640543	0.00254019	4.62e-05
ENSG00000242265.5	5440	1.03035	587.415	85.1941	1.38e-06	7-94504488-T-C	-151837	92	121	0.49187	1	3.91e-07	-0.469028	0.0859431	0.00069993	0.000642221	0.00254563	4.15e-05
ENSG00000278730.1	6577	1.03006	832.036	84.6333	9.7e-07	17-68075068-G-A	-52262	16	17	0.0696721	1	2.43e-07	-1.01845	0.182901	0.00039996	0.000642679	0.00254563	2.93e-05
ENSG00000189306.10	7109	1.05889	652.528	81.9609	1.52e-06	22-42499617-A-ATT	-20185	50	59	0.239837	1	2.58e-07	-0.530566	0.0955248	0.00029997	0.000642466	0.00254563	4.19e-05
ENSG00000259807.1	3412	1.05345	392.037	84.1549	2.45e-06	16-29131360-A-C	-88671	64	80	0.325203	1	6.31e-07	0.549848	0.102872	0.00049995	0.000647555	0.00256393	6.82e-05
ENSG00000203705.10	6999	1.05209	669.166	84.0427	1.43e-06	1-212791942-C-G	114	35	42	0.170732	1	3.39e-07	-0.489848	0.0892127	0.00069993	0.000649353	0.00256843	3.98e-05
ENSG00000149418.10	7428	1.0372	1018.93	85.5891	8.43e-07	11-130160468-C-G	906	37	44	0.178862	1	2.43e-07	-0.554755	0.0996327	0.00049995	0.000649461	0.00256843	2.46e-05
ENSG00000125430.8	9461	1.03547	1358.95	85.9885	6.24e-07	17-14371524-C-G	70441	4	4	0.0162602	1	1.87e-07	1.68025	0.298495	0.00039996	0.000649063	0.00256843	1.83e-05
ENSG00000232973.11	7901	1.04292	644.683	81.9014	1.4e-06	2-38101670-G-GA	28223	63	72	0.292683	1	2.32e-07	-0.502079	0.0899973	0.00039996	0.000653816	0.00258463	3.98e-05
ENSG00000242686.4	5917	1.03258	487.175	82.7079	1.72e-06	4-664300-G-A	8087	31	35	0.142276	1	3.36e-07	-0.753101	0.1371	0.00049995	0.000654096	0.00258472	5.05e-05
ENSG00000130770.17	4795	1.03679	442.809	84.7407	1.95e-06	1-28250408-G-A	14299	66	79	0.32377	1	5.35e-07	-0.412565	0.0766315	0.00089991	0.000655039	0.00258539	5.65e-05
ENSG00000231663.1	7890	1.03429	1095.17	85.6524	7.74e-07	1-234370195-G-A	-3260	22	22	0.0901639	1	2.24e-07	1.11142	0.198916	0.00059994	0.0006546	0.00258539	2.26e-05
ENSG00000272556.2	7685	1.03757	756.619	85.0273	1.15e-06	7-45821549-A-AAAAAG	52444	34	41	0.166667	1	3.12e-07	-0.599453	0.108788	0.00039996	0.000655019	0.00258539	3.32e-05
ENSG00000125037.12	7112	1.06668	1042.71	84.9727	1.02e-06	3-9294264-G-C	-692628	90	111	0.451219	1	2.72e-07	-0.264087	0.0476543	0.00059994	0.00065582	0.00258745	2.7e-05
ENSG00000249863.2	9441	1.05822	940.981	82.8504	1.07e-06	4-37813371-A-G	-54921	88	115	0.471311	1	2.02e-07	0.378717	0.0674936	0.00039996	0.000657612	0.00259349	2.9e-05
ENSG00000224389.8	28025	1.09963	442.322	72.7792	3.05e-06	6-31858928-G-A	-155834	15	16	0.0650407	1	1.1e-07	1.39859	0.243244	0.00019998	0.00066651	0.00262755	7.2e-05
ENSG00000232677.6	5998	1.03631	552.948	83.8615	1.59e-06	19-36257537-C-G	-74181	48	55	0.223577	1	3.71e-07	-0.577838	0.105641	0.00049995	0.000668877	0.00263481	4.52e-05
ENSG00000196839.12	6505	1.02276	824.988	86.1581	9.63e-07	20-44670823-A-G	18590	45	49	0.199187	1	3.08e-07	0.357677	0.0648807	0.00059994	0.000668796	0.00263481	2.86e-05
ENSG00000139372.14	7518	1.03306	1000.11	87.0126	8.58e-07	12-103960395-C-T	-5409	70	84	0.344262	1	3.11e-07	0.255402	0.0463468	0.0001	0.000669682	0.00263694	2.47e-05
ENSG00000187097.12	6201	1.0356	451.226	82.3964	1.95e-06	14-73994418-C-T	-24934	19	22	0.0916667	1	3.69e-07	-0.727618	0.133002	0.00079992	0.000675163	0.00265748	5.52e-05
ENSG00000014257.15	7878	1.04864	572.547	84.4706	1.69e-06	3-132270246-C-T	-47121	24	29	0.119835	1	4.38e-07	-0.506138	0.0931993	0.00089991	0.000675799	0.00265894	4.58e-05
ENSG00000153487.12	8677	1.04437	1199.41	84.9857	7.86e-07	13-110713605-G-T	869	42	43	0.174797	1	2.04e-07	-0.599776	0.106936	0.00049995	0.000678099	0.00266694	2.15e-05
ENSG00000149930.17	3174	1.04522	395.007	84.83	2.41e-06	16-30062205-AAAAC-A	88564	2	3	0.0121951	1	6.85e-07	-0.96611	0.181416	0.00039996	0.000680529	0.00267545	6.55e-05
ENSG00000023191.16	5413	1.04837	561.864	81.622	1.75e-06	11-496050-TC-T	-11250	23	27	0.109756	1	2.86e-07	-0.259412	0.0469081	0.00029997	0.000687428	0.00270151	4.67e-05
ENSG00000125863.18	7529	1.02231	1043.78	86.5005	7.86e-07	20-10433420-C-G	-802	88	115	0.46748	1	2.61e-07	-0.328224	0.0591209	0.00089991	0.000692811	0.00272159	2.26e-05
ENSG00000245937.7	6759	1.05286	427.054	83.2114	2.39e-06	5-128202424-C-T	119252	48	52	0.211382	1	5.29e-07	-0.451284	0.0837844	0.0009999	0.000693094	0.00272164	6.25e-05
ENSG00000238151.1	1657	1.01084	80.1378	83.0144	9.45e-06	20-30404191-CCTCCCT-C	807	29	32	0.134454	1	2.42e-06	0.774625	0.154223	0.00059994	0.000696909	0.00273555	0.000280498
ENSG00000004838.13	3831	1.01694	172.267	81.1123	4.62e-06	3-50334957-G-GT	-11895	14	18	0.0737705	1	8.06e-07	1.18435	0.224022	0.00039996	0.000700282	0.00274771	0.000133893
ENSG00000152380.9	6884	1.04503	788.35	84.2953	1.24e-06	5-80643438-C-G	155374	51	59	0.243802	1	3.03e-07	-0.460548	0.0834825	0.00039996	0.000704035	0.00276136	3.28e-05
ENSG00000108591.9	4664	1.08489	425.34	82.1627	3.03e-06	17-17587175-C-T	-500711	41	43	0.17623	1	5.86e-07	-0.300339	0.0560101	0.00049995	0.000704603	0.0027625	7.09e-05
ENSG00000239911.2	6597	1.04773	1044.07	85.2477	9.74e-07	7-151344856-C-T	-532270	48	55	0.229167	1	2.7e-07	-0.569778	0.102773	0.00059994	0.000716171	0.00280558	2.5e-05
ENSG00000269514.1	6944	1.04073	577.259	82.8816	1.68e-06	12-48269213-C-G	70826	63	78	0.318182	1	3.36e-07	-0.501015	0.091217	0.00109989	0.000716383	0.00280558	4.41e-05
ENSG00000257949.6	7634	1.05192	836.258	83.9332	1.25e-06	17-76020753-T-C	41389	61	70	0.286885	1	2.88e-07	-0.456261	0.0825233	0.00039996	0.000716431	0.00280558	3.18e-05
ENSG00000279891.1	6963	1.05293	1001.25	86.1002	1.06e-06	3-188180735-T-C	2192	32	38	0.154472	1	3.4e-07	0.88311	0.160863	0.00019998	0.000723998	0.0028341	2.67e-05
ENSG00000106049.8	6397	1.03498	666.051	84.0414	1.41e-06	7-27897473-A-G	234478	90	110	0.447154	1	3.36e-07	-0.362269	0.0659501	0.00049995	0.000727023	0.00284483	3.73e-05
ENSG00000143458.11	4818	1.0247	387.708	83.3405	2.27e-06	1-151092039-C-T	21461	16	18	0.0756302	1	5.09e-07	0.555827	0.10302	0.00069993	0.000731343	0.00286062	6.14e-05
ENSG00000196458.10	4435	1.04187	467.617	83.2851	2.15e-06	12-132922352-G-A	-33954	89	121	0.49187	1	4.74e-07	0.307248	0.0567696	0.00059994	0.000737647	0.00288415	5.46e-05
ENSG00000228223.2	6846	1.07809	266.596	77.5272	4.83e-06	6-26493959-C-T	-29491	8	8	0.0325203	1	4.73e-07	0.991363	0.18315	0.00039996	0.00073958	0.00289058	0.000110292
ENSG00000063046.17	7563	1.05994	760.434	83.3151	1.5e-06	12-53007697-G-T	1539	67	83	0.337398	1	3.19e-07	0.334508	0.0607648	0.00049995	0.000740655	0.00289365	3.61e-05
ENSG00000020181.17	4778	1.03045	724.706	87.0894	1.28e-06	8-37798135-G-GCT	13944	21	24	0.097561	1	4.86e-07	-0.791627	0.146423	0.00119988	0.000741844	0.00289716	3.37e-05
ENSG00000145439.11	6715	1.03714	706.929	85.5216	1.39e-06	4-168884182-T-G	-126093	35	37	0.150407	1	4.15e-07	0.329113	0.0604589	0.00069993	0.000744583	0.00290673	3.55e-05
ENSG00000105352.10	5108	1.01447	635.382	86.3704	1.32e-06	19-41619287-C-T	-7787	52	61	0.247967	1	4.49e-07	-0.30772	0.0567223	0.00079992	0.000752132	0.00293505	3.59e-05
ENSG00000133065.10	5758	1.05117	769.984	84.5721	1.43e-06	1-205805711-T-C	-8037	69	85	0.348361	1	3.7e-07	0.268623	0.0491079	0.00049995	0.000760438	0.00296631	3.44e-05
ENSG00000106538.9	7266	1.03512	846.301	84.938	1.17e-06	7-150338094-C-T	-3580	44	49	0.20082	1	3.13e-07	0.790821	0.143537	0.00029997	0.000761542	0.00296946	2.94e-05
ENSG00000198576.3	7839	1.03683	899.076	85.4593	1.12e-06	8-142604905-GGATAGGAAGCAGATTGCTTCTGGATAA-G	-9567	82	101	0.410569	1	3.25e-07	0.658912	0.119796	0.00059994	0.000768348	0.00299483	2.78e-05
ENSG00000139405.15	6125	1.04186	644.458	83.6093	1.62e-06	12-113198939-CT-C	13413	19	20	0.0813008	1	3.65e-07	-0.487581	0.0890777	0.00069993	0.000769714	0.00299782	3.96e-05
ENSG00000254395.1	5223	1.03736	372.996	83.7147	2.71e-06	14-106030611-C-CTGTGCTCTAACTGCCAATG	-575940	58	69	0.280488	1	6.6e-07	0.559724	0.104931	0.00059994	0.000769598	0.00299782	6.73e-05
ENSG00000120899.17	8713	1.04529	764.556	82.9817	1.4e-06	8-27421278-CTATTTATTTATTTATTTATTTATT-C	109796	83	104	0.42623	1	2.79e-07	0.220884	0.0399005	0.00079992	0.000770334	0.00299907	3.39e-05
ENSG00000149262.16	5889	1.05905	490.803	82.977	2.4e-06	11-77990815-T-A	-3863	85	110	0.447154	1	5.13e-07	-0.399091	0.0739928	0.00049995	0.000771461	0.00300229	5.57e-05
ENSG00000166452.11	7053	1.05048	653.862	82.5715	1.7e-06	11-8886842-G-A	-24297	85	119	0.48374	1	3.25e-07	-0.456228	0.0829451	0.00059994	0.000772087	0.00300356	4.04e-05
ENSG00000010295.19	6678	1.03601	1042.89	86.857	9.65e-07	12-6553167-A-G	-2916	56	62	0.252033	1	3.45e-07	-0.324282	0.0591029	0.00049995	0.000772692	0.00300378	2.39e-05
ENSG00000198832.10	6455	1.03853	482.203	82.4501	2.13e-06	22-31108779-C-CTT	-11290	33	36	0.14876	1	4.1e-07	0.406074	0.0745614	0.00069993	0.000772743	0.00300378	5.23e-05
ENSG00000276597.1	4580	1.0372	526.574	85.403	1.93e-06	7-142619269-A-G	64433	22	23	0.0934959	1	5.86e-07	0.884989	0.165037	0.00059994	0.000773513	0.0030056	4.76e-05
ENSG00000127366.5	4722	1.0049	581.278	86.9537	1.39e-06	7-141743011-C-T	-47206	89	113	0.45935	1	5.17e-07	0.41905	0.0777185	0.00019998	0.000775724	0.00301302	3.77e-05
ENSG00000278861.1	6491	1.03541	637.954	83.6846	1.59e-06	12-124386169-G-A	730641	8	8	0.0325203	1	3.61e-07	1.46859	0.268194	0.00089991	0.000782701	0.00303895	3.9e-05
ENSG00000196810.4	6920	1.0467	615.35	83.148	1.79e-06	4-1249541-C-G	241	75	93	0.381148	1	3.78e-07	-0.444593	0.0813461	0.00039996	0.000783945	0.0030426	4.23e-05
ENSG00000104341.16	5557	1.05481	701.078	84.4489	1.66e-06	8-97781981-CTTTTTT-C	6924	38	42	0.173554	1	4.28e-07	-0.722224	0.132856	0.00049995	0.000784407	0.00304298	3.84e-05
ENSG00000135069.13	6240	1.03394	795.858	85.2631	1.27e-06	9-78352000-C-T	54857	47	53	0.215447	1	3.61e-07	0.492112	0.0898611	0.00059994	0.000784652	0.00304298	3.11e-05
ENSG00000067057.16	9855	1.0537	1248.22	84.6786	9.26e-07	10-3132832-T-C	66499	54	61	0.247967	1	2.33e-07	-0.536892	0.0962465	0.00049995	0.000784966	0.00304302	2.15e-05
ENSG00000204161.13	6242	1.04129	563.941	83.7053	1.89e-06	10-49194776-T-A	6191	13	13	0.0532787	1	4.4e-07	1.24254	0.228844	0.00029997	0.000789792	0.00306055	4.52e-05
ENSG00000167670.15	7735	1.03297	1401.58	86.6969	7.2e-07	19-4353562-CTGTTTTTT-C	-49100	63	82	0.333333	1	2.45e-07	0.402807	0.0723658	0.00079992	0.000792395	0.00306945	1.76e-05
ENSG00000204160.11	4511	1.06313	466.563	83.5089	2.67e-06	1-26906354-A-G	79644	32	35	0.142276	1	6.27e-07	0.19491	0.0364577	0.00069993	0.000793466	0.0030718	5.95e-05
ENSG00000154734.14	8286	1.05774	880.203	82.9553	1.36e-06	21-26843019-C-T	-2390	58	67	0.27459	1	2.7e-07	-0.652294	0.117659	0.0009999	0.000793617	0.0030718	3.09e-05
ENSG00000215441.3	8743	1.05087	741.469	78.8936	1.55e-06	9-27681984-AG-A	71239	72	95	0.386179	1	1.55e-07	0.597022	0.105244	0.00059994	0.000796323	0.00308108	3.57e-05
ENSG00000122481.16	6443	1.06978	639.558	82.5636	2.08e-06	1-95215445-A-G	-18710	15	15	0.0614754	1	4.07e-07	0.556835	0.102211	0.00049995	0.000810899	0.00313627	4.46e-05
ENSG00000160113.5	7451	1.03111	1218.97	86.8006	8.38e-07	19-17234226-A-C	-11714	41	48	0.195122	1	2.94e-07	0.628072	0.113692	0.00059994	0.000813331	0.00314446	2.01e-05
ENSG00000254554.1	7963	1.03356	787.888	84.6235	1.32e-06	11-10286172-A-G	-17532	8	8	0.0330579	1	3.42e-07	1.43829	0.262037	0.00069993	0.000814625	0.00314825	3.14e-05
ENSG00000112679.14	4646	1.0343	697.19	84.4714	1.5e-06	6-258032-A-G	-33598	99	100	0.409091	1	3.85e-07	0.660869	0.121018	0.00039996	0.000816528	0.00315439	3.55e-05
ENSG00000100577.18	8100	1.05628	832.088	82.3119	1.48e-06	14-77296601-G-GGAA	-24284	88	107	0.434959	1	2.65e-07	-0.494382	0.0891077	0.00049995	0.000821195	0.00317119	3.25e-05
ENSG00000165688.11	7032	1.03175	1276.4	87.1008	8.13e-07	9-136797540-G-A	386930	8	9	0.0365854	1	2.98e-07	-0.665362	0.120515	0.00059994	0.000822706	0.0031758	1.92e-05
ENSG00000165233.17	7082	1.03525	500.476	83.0456	2.13e-06	9-93094290-C-G	-1928	23	24	0.097561	1	4.53e-07	-0.492237	0.0907729	0.00079992	0.000825694	0.00318611	4.97e-05
ENSG00000203326.11	10820	1.04787	2095.85	87.5006	5.57e-07	19-53368047-G-GTT	2354	24	26	0.105691	1	2.11e-07	0.415317	0.074154	0.00059994	0.000826509	0.00318803	1.25e-05
ENSG00000244607.5	6162	1.05222	567.44	84.3872	2.12e-06	3-42760420-A-C	-12784	69	86	0.349594	1	5.56e-07	-0.450757	0.0838672	0.00019998	0.000827402	0.00319024	4.69e-05
ENSG00000180376.16	6970	1.02055	539.484	83.5986	1.79e-06	3-56557037-A-C	-124	32	33	0.134146	1	4.07e-07	0.390171	0.071618	0.00069993	0.000830425	0.00320066	4.34e-05
ENSG00000170892.10	10095	1.01353	2199.9	88.6826	4.21e-07	19-54206805-C-T	16867	55	66	0.268293	1	1.89e-07	-0.171961	0.0305659	0.00029997	0.000837416	0.00322637	1.03e-05
ENSG00000213976.4	9890	1.03012	440.749	81.9763	2.37e-06	19-21479121-T-C	96256	40	44	0.178862	1	4.3e-07	0.49852	0.091721	0.00029997	0.000837921	0.00322707	5.53e-05
ENSG00000113407.13	7375	1.04241	715.853	84.7149	1.59e-06	5-33943166-C-T	502470	4	4	0.0162602	1	4.26e-07	1.13663	0.209042	0.00049995	0.000838774	0.00322911	3.58e-05
ENSG00000099889.13	7394	1.0383	843.835	84.516	1.32e-06	22-20009355-G-C	-7453	61	74	0.300813	1	3.36e-07	0.399219	0.0726767	0.0009999	0.00084436	0.00324937	2.98e-05
ENSG00000133612.18	7607	1.03477	1156.97	86.5944	9.43e-07	7-151099113-G-C	13282	72	89	0.361789	1	3.23e-07	-0.271303	0.049308	0.00039996	0.000847471	0.00325884	2.15e-05
ENSG00000211669.2	9069	1.051	974.04	84.0458	1.25e-06	22-22810153-G-A	-1594	86	113	0.45935	1	2.93e-07	-0.53814	0.097411	0.00059994	0.000847157	0.00325884	2.72e-05
ENSG00000091039.16	7321	1.0378	826.505	83.983	1.36e-06	12-76587973-C-G	28164	11	11	0.0447154	1	3.17e-07	0.450779	0.0818638	0.00069993	0.000851787	0.00327417	3.04e-05
ENSG00000272555.1	5196	1.04434	626.784	85.4553	1.87e-06	2-218751155-CTCATGTTTGGCTCTG-C	-67535	87	109	0.443089	1	5.72e-07	0.58527	0.109026	0.00089991	0.000853371	0.003279	4.12e-05
ENSG00000272030.1	5589	1.04103	538.567	85.7043	2.14e-06	1-153683929-C-G	49532	91	121	0.49187	1	6.86e-07	0.569866	0.107013	0.00129987	0.000856	0.00328785	4.73e-05
ENSG00000215908.10	6348	1.03116	752.277	86.1289	1.43e-06	1-16996871-T-TG	339639	50	59	0.239837	1	4.72e-07	-0.510359	0.0942811	0.00049995	0.000858037	0.00329441	3.25e-05
ENSG00000181381.13	7010	1.04767	713.97	84.9813	1.69e-06	4-168503865-A-G	-33921	63	81	0.329268	1	4.75e-07	0.335406	0.0619784	0.00069993	0.000858561	0.00329515	3.66e-05
ENSG00000215267.8	9969	1.02582	1264.4	85.8589	8.21e-07	10-5294087-G-C	5617	62	72	0.292683	1	2.47e-07	0.607588	0.109189	0.00079992	0.000859193	0.00329632	1.89e-05
ENSG00000211750.2	4441	1.02487	571.208	87.11	1.81e-06	7-142657056-A-G	355	74	86	0.352459	1	7.05e-07	-0.46157	0.0867843	0.0009999	0.000860932	0.00330172	4.17e-05
ENSG00000272941.1	7407	1.04046	621.353	82.8503	1.86e-06	7-135172272-T-C	3869	86	117	0.47561	1	3.77e-07	0.307402	0.0562412	0.00059994	0.000865197	0.00331554	4.09e-05
ENSG00000279314.1	6351	1.02189	792.281	86.8275	1.28e-06	13-31898899-C-T	-63047	62	72	0.295082	1	4.66e-07	0.604883	0.111683	0.00069993	0.000864925	0.00331554	2.97e-05
ENSG00000183773.15	5506	1.04953	640.372	84.1049	1.93e-06	22-20968548-T-C	3440	17	18	0.0731707	1	4.79e-07	-0.769782	0.142294	0.0009999	0.000866975	0.00332108	4.11e-05
ENSG00000162366.7	6046	1.05247	707.62	86.16	1.8e-06	1-47502463-T-TAA	311419	26	30	0.121951	1	6.09e-07	-0.560277	0.104661	0.00049995	0.000876869	0.0033577	3.77e-05
ENSG00000247934.4	7494	1.03074	699.782	85.4147	1.57e-06	12-28159878-A-AT	-30860	84	110	0.447154	1	4.67e-07	0.58569	0.108148	0.00069993	0.00087754	0.00335898	3.49e-05
ENSG00000154813.9	7044	1.06527	677.044	83.2355	2.05e-06	3-16323339-C-T	58367	35	37	0.150407	1	4.48e-07	-0.428459	0.07897	0.00089991	0.000878891	0.00336287	4.14e-05
ENSG00000266918.1	6500	1.0395	344.012	81.8337	3.4e-06	17-46142008-C-A	610431	26	29	0.118852	1	6.35e-07	-0.90566	0.169491	0.00059994	0.000880129	0.00336632	7.36e-05
ENSG00000168005.8	5020	1.02007	557.878	85.928	1.83e-06	11-63814042-G-A	654	17	17	0.0691057	1	5.99e-07	0.729634	0.136197	0.00119988	0.000881397	0.00336988	4.19e-05
ENSG00000140323.5	5709	1.03118	539.42	84.224	2.05e-06	15-40368314-G-A	10079	36	39	0.159836	1	5.22e-07	0.749913	0.139146	0.00089991	0.000882159	0.00337151	4.54e-05
ENSG00000184182.18	8593	1.05252	878.246	83.0974	1.48e-06	2-237974160-A-AT	7333	73	90	0.367769	1	3.02e-07	0.391767	0.0710027	0.00079992	0.000893533	0.00341368	3.03e-05
ENSG00000072210.18	4043	1.05416	374.205	83.4899	3.51e-06	17-19694890-C-T	46754	69	83	0.340164	1	8.51e-07	0.391927	0.074313	0.00069993	0.00089506	0.00341821	7.17e-05
ENSG00000228903.7	6028	1.04116	635.013	84.8423	1.9e-06	7-44052552-G-A	13030	54	60	0.245902	1	5.28e-07	-0.520501	0.0966262	0.0009999	0.000898025	0.00342822	4.01e-05
ENSG00000111885.6	7284	1.05249	370.023	81.196	3.54e-06	6-119278876-A-G	-70885	54	67	0.27459	1	6e-07	-0.259238	0.0483944	0.00049995	0.00090171	0.00344098	7.2e-05
ENSG00000168899.4	6537	1.04835	568.712	83.5772	2.25e-06	2-85523284-C-T	-61124	28	29	0.118852	1	5.22e-07	-0.519822	0.0964531	0.00039996	0.000905347	0.00345354	4.61e-05
ENSG00000111727.11	7571	1.04794	788.547	83.2303	1.62e-06	12-104488740-CGTGTGT-C	424283	3	3	0.0121951	1	3.42e-07	1.39086	0.253389	0.00059994	0.000905796	0.00345394	3.32e-05
ENSG00000263072.6	5907	1.0283	934.051	86.596	1.2e-06	16-3131962-T-C	-2920	78	92	0.373984	1	4.19e-07	0.413546	0.0760001	0.0009999	0.000912301	0.00347742	2.59e-05
ENSG00000173930.8	7001	1.05429	318.987	81.8539	4.22e-06	5-102528515-G-C	231966	21	22	0.0894309	1	8.16e-07	0.513541	0.0971894	0.00049995	0.000918174	0.00349847	8.41e-05
ENSG00000270325.1	7974	1.01516	597.161	84.5548	1.73e-06	19-19829101-T-C	-27874	89	115	0.46748	1	4.55e-07	-0.532191	0.0981542	0.00079992	0.000923066	0.00351578	3.83e-05
ENSG00000172113.8	2760	1.05165	207.875	82.4882	6.47e-06	3-48325427-AT-A	23742	64	70	0.285714	1	1.46e-06	-0.556181	0.108102	0.00049995	0.00093331	0.00355209	0.000127744
ENSG00000065361.14	5357	1.035	528.788	85.9765	2.27e-06	12-56088396-T-G	8539	69	83	0.337398	1	7.62e-07	-0.554521	0.104624	0.00039996	0.000933069	0.00355209	4.7e-05
ENSG00000261097.1	6627	1.05774	771.434	84.924	1.83e-06	13-46321920-A-G	24076	12	15	0.0609756	1	5.12e-07	1.20721	0.223798	0.00119988	0.000938769	0.00357151	3.53e-05
ENSG00000140157.14	4113	1.02213	869.145	87.7916	1.27e-06	15-22927179-A-C	88538	2	3	0.0121951	1	5.34e-07	-1.38053	0.256392	0.00109989	0.000939207	0.00357182	2.71e-05
ENSG00000105568.17	9795	1.02791	1375.78	86.0082	8.41e-07	19-52167201-G-A	-22838	9	9	0.0365854	1	2.6e-07	0.387927	0.0698599	0.00049995	0.000945679	0.00359506	1.75e-05
ENSG00000213171.2	4958	1.02432	472.187	85.7211	2.4e-06	1-150993721-G-A	-812349	37	39	0.158537	1	7.8e-07	0.948618	0.179168	0.00059994	0.000950112	0.00361055	5.04e-05
ENSG00000280789.1	3237	1.01152	396.778	84.5817	2.62e-06	16-30132688-C-T	316736	2	3	0.0121951	1	7.26e-07	-1.3103	0.24668	0.00079992	0.000956774	0.00363448	5.68e-05
ENSG00000151327.12	7152	1.04712	680.85	83.2406	1.97e-06	14-34970115-C-CA	-74792	83	107	0.438525	1	4.27e-07	-0.353344	0.0649885	0.00119988	0.000959221	0.0036424	3.83e-05
ENSG00000106290.14	4568	1.07028	312.502	79.5436	5e-06	7-100102003-T-C	-17564	73	99	0.402439	1	6.88e-07	0.250556	0.047057	0.00079992	0.000960176	0.00364464	9.13e-05
ENSG00000155265.10	6393	1.05064	661.565	83.3016	2.08e-06	10-97850261-C-T	22	11	12	0.0491803	1	4.59e-07	-0.793199	0.14635	0.00089991	0.000963247	0.00365491	4e-05
ENSG00000110799.13	6767	1.02811	1088.61	86.3255	1.09e-06	12-6096601-T-C	-28169	9	9	0.0365854	1	3.62e-07	1.54136	0.281501	0.00079992	0.000968983	0.00367528	2.22e-05
ENSG00000143498.17	6435	1.02681	704.527	86.4961	1.67e-06	1-222569334-T-C	-20490	78	97	0.394309	1	5.92e-07	-0.381014	0.071085	0.00119988	0.000972268	0.00368635	3.41e-05
ENSG00000164300.16	6897	1.04831	674.57	81.8023	2.05e-06	5-80127170-C-T	-128909	76	103	0.418699	1	3.53e-07	-0.244135	0.0445421	0.00059994	0.000982951	0.00372544	3.89e-05
ENSG00000185800.11	7435	1.06841	1042.2	84.3381	1.51e-06	19-45751734-CT-C	-41068	90	114	0.467213	1	3.8e-07	-0.365063	0.06681	0.00069993	0.000984218	0.00372883	2.72e-05
ENSG00000160360.12	7191	1.03822	1210.64	86.1048	1.07e-06	9-136332450-C-A	4974	86	114	0.463415	1	3.42e-07	0.362933	0.0661223	0.00089991	0.000984906	0.00373003	2.08e-05
ENSG00000211662.2	9004	1.02632	1048.22	85.7136	1.14e-06	22-22713048-G-A	1359	86	109	0.446721	1	3.44e-07	-0.517463	0.0943063	0.00089991	0.000986637	0.00373517	2.29e-05
ENSG00000099821.13	6410	1.02833	1588.82	88.5391	7.62e-07	19-628631-T-TG	-4973	90	119	0.487705	1	3.47e-07	-0.225573	0.0411229	0.00079992	0.000987703	0.00373779	1.52e-05
ENSG00000175414.6	5696	1.05309	706.164	83.8175	2.03e-06	5-176741506-C-A	376038	7	7	0.0284553	1	4.85e-07	-0.752072	0.139098	0.00089991	0.000989656	0.00374094	3.78e-05
ENSG00000235162.8	7569	1.04181	945.224	85.3304	1.41e-06	12-105330697-C-T	95407	14	15	0.0609756	1	4.09e-07	-0.675592	0.124039	0.00089991	0.000989231	0.00374094	2.7e-05
ENSG00000204856.11	4249	1.0589	336.61	81.9276	4.43e-06	12-110405992-T-G	-62384	73	90	0.365854	1	8.72e-07	-0.414488	0.0786766	0.00089991	0.000989471	0.00374094	8.12e-05
ENSG00000073060.15	7958	1.0711	1069.4	83.8585	1.52e-06	12-124844821-T-C	-37847	82	103	0.418699	1	3.52e-07	0.402158	0.07336	0.00069993	0.000993761	0.00375504	2.68e-05
ENSG00000138376.10	7557	1.05005	644.434	83.3371	2.2e-06	2-214808494-G-GA	-1217	63	77	0.313008	1	4.91e-07	-0.364974	0.0675389	0.00039996	0.000997311	0.00376703	4.1e-05
ENSG00000175395.15	7677	1.04804	189.885	80.0402	7.37e-06	10-37564753-G-A	-411880	66	80	0.327869	1	1.17e-06	0.224047	0.043108	0.00089991	0.000998754	0.00377106	0.000137867
ENSG00000260077.1	8344	1.02357	1050.36	85.0086	1.13e-06	2-10052724-G-GT	12061	23	26	0.106557	1	3.05e-07	0.757838	0.137402	0.00059994	0.000999272	0.0037716	2.26e-05
ENSG00000249626.1	5436	1.04756	643.466	83.379	2.17e-06	3-197629678-C-A	-4637	48	60	0.247934	1	4.88e-07	-0.542589	0.100375	0.00119988	0.00100025	0.00377388	4.06e-05
ENSG00000135052.16	6695	1.04314	730.589	85.094	1.86e-06	9-86076924-C-T	-23249	51	64	0.260163	1	5.36e-07	0.573773	0.106585	0.00069993	0.00100182	0.00377837	3.51e-05
ENSG00000181830.8	5279	1.02902	605.773	84.6436	2.04e-06	11-44929516-T-A	-874556	4	5	0.0203252	1	5.55e-07	0.999604	0.185967	0.00109989	0.00100528	0.00378855	4e-05
ENSG00000126368.5	5692	1.0362	534.951	84.4411	2.43e-06	17-40096407-G-A	-4318	47	55	0.223577	1	6.52e-07	0.389298	0.0729423	0.00049995	0.00100515	0.00378855	4.67e-05
ENSG00000260719.1	3196	1.03002	387.471	84.0155	3.22e-06	16-30062205-AAAAC-A	316958	2	3	0.0121951	1	8.36e-07	-1.19073	0.22559	0.00119988	0.00100617	0.00379048	6.28e-05
ENSG00000160191.17	8990	1.02513	1286.65	85.233	9.39e-07	21-42738295-C-A	84659	78	91	0.369919	1	2.58e-07	0.491814	0.0885527	0.00089991	0.00100861	0.00379825	1.85e-05
ENSG00000174749.5	6406	1.06218	509.759	82.742	3.07e-06	4-112197181-A-C	51784	85	110	0.45	1	6.51e-07	-0.357522	0.0669846	0.00039996	0.00101711	0.00382883	5.43e-05
ENSG00000269713.7	1393	1.03208	318.168	89.0606	4.02e-06	1-149035283-T-G	-68278	82	105	0.426829	1	2.17e-06	0.340732	0.0674859	0.0009999	0.00101926	0.00383548	7.72e-05
ENSG00000151883.17	4465	1.03477	211.906	80.6903	6.17e-06	5-50812411-G-A	146512	27	30	0.123967	1	1.05e-06	-0.275598	0.0527684	0.00069993	0.00102193	0.00384407	0.000117144
ENSG00000156510.12	8032	1.0262	922.939	85.3656	1.34e-06	10-69238245-G-A	17942	80	106	0.430894	1	3.9e-07	-0.483059	0.0885048	0.00069993	0.00102478	0.00385301	2.6e-05
ENSG00000089685.14	8876	1.00451	1847.16	88.5087	5.74e-07	17-78276190-G-GT	62004	69	78	0.319328	1	2.56e-07	0.544022	0.0979099	0.00159984	0.00102508	0.00385301	1.18e-05
ENSG00000213923.11	5947	1.05789	759.079	85.3736	2.02e-06	22-38336819-G-A	18735	22	23	0.0934959	1	6.14e-07	0.555345	0.103775	0.0009999	0.00102701	0.00385885	3.59e-05
ENSG00000164039.14	5974	1.03861	431.987	83.377	3.14e-06	4-103126347-G-A	26464	84	97	0.397541	1	7.38e-07	0.334095	0.0629461	0.00119988	0.00103379	0.00388285	5.84e-05
ENSG00000211816.2	7969	1.03605	1165.8	87.1678	1.14e-06	14-22265205-C-T	-6763	32	34	0.139344	1	4.35e-07	-0.676414	0.124512	0.00059994	0.00103438	0.00388361	2.14e-05
ENSG00000257038.1	4988	1.02851	446.005	84.2317	2.87e-06	11-73377449-G-A	69161	26	29	0.117886	1	7.59e-07	0.813793	0.153511	0.00109989	0.00104327	0.00391552	5.43e-05
ENSG00000232216.1	5614	1.04507	401.787	82.6649	3.56e-06	14-106475463-C-T	4663	24	29	0.117886	1	7.63e-07	0.649452	0.122539	0.00119988	0.00104444	0.00391846	6.44e-05
ENSG00000176978.13	5897	1.05426	991.445	86.4488	1.55e-06	9-137115075-G-A	-102	52	62	0.252033	1	5.4e-07	-0.192554	0.0357789	0.00049995	0.00105292	0.00394879	2.71e-05
ENSG00000126870.15	5797	1.0476	583.412	84.6895	2.52e-06	7-158882734-A-G	26156	37	44	0.178862	1	7.07e-07	-0.460141	0.0865254	0.00079992	0.00105699	0.00396255	4.48e-05
ENSG00000186017.14	5581	1.04048	453.188	83.7572	3.1e-06	19-36478616-TAAA-T	-11032	47	53	0.219008	1	7.71e-07	-0.25372	0.0478955	0.00109989	0.00105781	0.00396414	5.61e-05
ENSG00000142233.11	7957	1.04396	1020.71	84.9613	1.43e-06	19-48704461-T-C	31380	97	120	0.491597	1	3.92e-07	0.425561	0.0779871	0.00069993	0.00107024	0.00400923	2.52e-05
ENSG00000197037.10	4709	1.06614	333.095	80.9029	5.07e-06	7-99694984-T-TA	78036	10	10	0.0406504	1	8.69e-07	0.918329	0.174289	0.00069993	0.00107494	0.00402534	8.44e-05
ENSG00000228196.1	6855	1.04843	382.48	80.5826	3.95e-06	1-179004086-T-C	256332	30	30	0.121951	1	6.18e-07	0.964134	0.180214	0.0009999	0.00107845	0.00403696	6.86e-05
ENSG00000106133.17	4181	1.05957	421.135	82.4154	3.86e-06	7-73254679-G-A	299889	65	77	0.313008	1	8.04e-07	0.570379	0.107876	0.00059994	0.00108038	0.00404269	6.5e-05
ENSG00000215154.6	6389	1.03365	839.048	85.8049	1.64e-06	16-2605840-A-T	2490	9	10	0.0406504	1	5.2e-07	-1.1589	0.214982	0.00089991	0.00108234	0.00404849	2.95e-05
ENSG00000161980.5	4339	1.03591	625.18	85.2407	2.23e-06	16-53423-C-A	1778	44	50	0.203252	1	6.7e-07	-0.559298	0.104922	0.00089991	0.00108348	0.00405126	3.99e-05
ENSG00000167377.17	5089	1.04134	289.623	78.6388	5.02e-06	16-71393724-C-T	-69371	24	25	0.101626	1	5.96e-07	0.528985	0.0987207	0.00129987	0.00108825	0.00406757	8.8e-05
ENSG00000103326.11	6549	1.04739	923.902	83.8385	1.65e-06	16-535021-T-C	7304	18	21	0.0853659	1	3.85e-07	-0.369274	0.0676228	0.00129987	0.00109627	0.00409601	2.83e-05
ENSG00000117461.14	5007	1.03963	353.175	83.0118	4.1e-06	1-45790383-G-GTA	-342653	66	83	0.338843	1	9.42e-07	0.463036	0.0882018	0.00059994	0.00109749	0.00409906	7.17e-05
ENSG00000262488.1	9344	1.02553	1032.82	84.1168	1.28e-06	16-11549775-G-A	708231	29	35	0.142276	1	3.04e-07	0.743126	0.134714	0.00119988	0.00110283	0.00411745	2.31e-05
ENSG00000182809.10	6566	1.05273	758.965	84.7456	2.09e-06	14-105487998-T-C	15036	8	9	0.0365854	1	5.8e-07	-0.81044	0.151065	0.00079992	0.00110493	0.00412374	3.51e-05
ENSG00000149922.10	3162	1.03533	347.137	83.2661	4.08e-06	16-30091839-C-A	-48	82	108	0.439024	1	9.74e-07	-0.501358	0.0956473	0.00079992	0.00110604	0.00412638	7.17e-05
ENSG00000143153.12	7785	1.02981	706.132	85.0717	1.94e-06	1-169128225-G-A	22528	33	34	0.139344	1	5.6e-07	0.737243	0.137216	0.00139986	0.00111076	0.00414186	3.45e-05
ENSG00000171130.17	7537	1.04565	815.956	84.5061	1.87e-06	7-149882698-G-T	9730	83	100	0.406504	1	4.93e-07	0.284902	0.0527278	0.00069993	0.00111102	0.00414186	3.18e-05
ENSG00000049449.8	5091	1.04498	420.303	83.8279	3.62e-06	11-32127852-C-T	311468	83	109	0.446721	1	9.28e-07	0.370314	0.0704906	0.00069993	0.00111492	0.00415485	6.15e-05
ENSG00000206530.10	6694	1.03964	680.411	85.4676	2.16e-06	3-113435376-C-T	-6234	83	113	0.45935	1	6.71e-07	-0.217145	0.0407375	0.0009999	0.00111691	0.00416071	3.72e-05
ENSG00000130684.13	4904	1.05325	223.84	80.3704	7.21e-06	20-25717129-T-C	20288	13	14	0.057377	1	1.2e-06	-0.789987	0.152178	0.00069993	0.00111904	0.0041671	0.000119388
ENSG00000103489.11	5486	1.02021	778.656	86.6486	1.66e-06	16-17643118-C-T	172237	8	9	0.0365854	1	6.02e-07	-0.819477	0.152998	0.00139986	0.00112194	0.00417634	3e-05
ENSG00000157911.9	6898	1.02691	1082.55	86.7076	1.26e-06	1-1667424-T-TAAAATA	-746373	60	69	0.282787	1	4.49e-07	-0.528713	0.0974575	0.0009999	0.00112686	0.0041931	2.22e-05
ENSG00000026103.21	6865	1.02591	760.532	85.4025	1.78e-06	10-88991152-C-T	570	84	99	0.405738	1	5.36e-07	0.239912	0.0445667	0.00129987	0.00112781	0.00419508	3.15e-05
ENSG00000139350.11	7679	1.05195	813.218	84.1809	1.99e-06	12-96901127-G-A	-6096	89	105	0.426829	1	5.02e-07	-0.315731	0.0584814	0.00129987	0.001132	0.0042091	3.27e-05
ENSG00000269845.1	9690	1.04221	462.081	82.4995	3.29e-06	19-21787818-CA-C	37034	53	63	0.256098	1	6.79e-07	0.610851	0.11466	0.0009999	0.00113426	0.00421595	5.54e-05
ENSG00000174944.8	6936	1.0414	744.374	84.7081	2.04e-06	3-151214287-T-G	-64180	24	25	0.102459	1	5.61e-07	-0.717464	0.133537	0.00079992	0.00114055	0.00423775	3.43e-05
ENSG00000059378.12	6032	1.01419	876.523	87.2496	1.44e-06	7-140062915-G-C	-806	5	5	0.0203252	1	5.65e-07	-0.838909	0.15619	0.00139986	0.00114283	0.00424304	2.6e-05
ENSG00000279858.1	9928	1.03237	1162.94	84.0115	1.23e-06	8-19698251-T-C	322629	79	100	0.409836	1	2.86e-07	-0.57584	0.104131	0.00089991	0.00114281	0.00424304	2.11e-05
ENSG00000159399.9	6033	1.02757	807.023	86.1313	1.72e-06	2-74872254-T-C	38266	41	46	0.186992	1	5.78e-07	0.383761	0.0715223	0.00119988	0.00114492	0.00424829	2.99e-05
ENSG00000267080.5	5299	1.04731	475.058	82.3056	3.34e-06	17-44132821-C-A	-53896	58	70	0.286885	1	6.7e-07	-0.452129	0.0848176	0.00089991	0.00114509	0.00424829	5.5e-05
ENSG00000241399.6	7473	1.02445	505.875	82.4945	2.69e-06	2-159818491-T-C	20236	25	28	0.114754	1	5.41e-07	0.332472	0.0617825	0.00119988	0.00114666	0.0042513	4.7e-05
ENSG00000092295.11	7204	1.02928	946.378	86.4187	1.49e-06	14-24265439-G-A	1007	38	45	0.182927	1	5.15e-07	0.745281	0.138201	0.00089991	0.00114675	0.0042513	2.57e-05
ENSG00000116883.8	4862	1.05472	531.112	84.3508	3.16e-06	1-36316763-CT-C	-6971	86	107	0.436975	1	8.62e-07	0.507539	0.0962932	0.00079992	0.00115544	0.00428195	5.06e-05
ENSG00000014216.15	4461	1.05228	440.333	82.7796	3.78e-06	11-65176711-A-G	-4483	60	70	0.284553	1	8.29e-07	0.240621	0.0455712	0.00049995	0.00116258	0.00430681	6.05e-05
ENSG00000164237.8	7754	1.03857	1124.75	86.1201	1.36e-06	5-10281437-T-C	-26589	69	88	0.357724	1	4.45e-07	0.583674	0.107548	0.00089991	0.00116763	0.00432391	2.24e-05
ENSG00000078618.21	4628	1.04758	327.631	83.2283	4.95e-06	1-51850430-AT-A	-28507	58	73	0.296748	1	1.2e-06	-0.185203	0.0356764	0.00039996	0.00116921	0.00432815	7.98e-05
ENSG00000282021.1	9996	1.03165	1304.2	84.6879	1.12e-06	8-1760443-G-C	-4	40	49	0.199187	1	2.87e-07	0.713448	0.129033	0.0009999	0.00117089	0.00433277	1.88e-05
ENSG00000179846.9	7258	1.06549	964.488	84.3381	1.89e-06	19-45174057-T-C	15320	25	26	0.105691	1	4.86e-07	-0.744947	0.137792	0.0009999	0.00117154	0.0043336	2.91e-05
ENSG00000132749.10	6573	1.01979	719.081	85.2231	1.88e-06	11-68708543-A-G	-43021	64	71	0.288618	1	5.54e-07	-0.474796	0.0883253	0.00139986	0.00117581	0.0043474	3.25e-05
ENSG00000100373.9	8767	1.04259	1477.28	86.2766	1.07e-06	22-45283785-A-C	-1197	63	71	0.290984	1	3.52e-07	-0.526631	0.096061	0.00079992	0.00117614	0.0043474	1.73e-05
ENSG00000163508.12	7256	1.02922	652.621	84.6115	2.21e-06	3-28558968-C-T	836257	54	62	0.254098	1	6.04e-07	0.289656	0.0540878	0.00049995	0.0011773	0.00435007	3.72e-05
ENSG00000253327.2	5222	1.02084	597.08	84.9861	2.29e-06	8-116904476-A-AT	29947	30	30	0.127119	1	6.62e-07	1.1213	0.210241	0.00119988	0.00117793	0.00435078	3.93e-05
ENSG00000272911.1	7665	1.04279	1099.79	85.7538	1.46e-06	17-2688646-G-C	173	75	94	0.382114	1	4.56e-07	-0.622938	0.1149	0.00089991	0.00119595	0.00441573	2.33e-05
ENSG00000174950.10	4360	1.0333	452.203	84.0546	3.34e-06	1-27383368-G-T	-12	17	18	0.0731707	1	8.76e-07	1.08693	0.206368	0.00089991	0.00119846	0.00442338	5.46e-05
ENSG00000198417.6	7406	1.04171	1007.84	85.2869	1.59e-06	16-56685165-T-G	27471	87	115	0.46748	1	4.64e-07	-0.455989	0.084176	0.00139986	0.00120005	0.00442759	2.53e-05
ENSG00000137760.14	6802	1.02418	516.702	82.958	2.77e-06	11-107535552-T-C	-30194	43	50	0.203252	1	6e-07	-0.274448	0.0512332	0.00049995	0.00120706	0.0044518	4.6e-05
ENSG00000255557.1	4153	1.06158	385.64	82.5056	4.77e-06	11-66340056-C-A	594327	70	89	0.361789	1	1.04e-06	-0.469622	0.089841	0.0009999	0.00121277	0.00447122	7.16e-05
ENSG00000182952.4	6852	1.05992	265.289	77.6594	6.9e-06	6-26525543-C-T	-12862	91	117	0.47561	1	7.42e-07	0.485173	0.0914323	0.00069993	0.00122119	0.00450062	0.000103395
ENSG00000112812.15	6420	1.04781	225.004	78.462	7.53e-06	6-27155864-AAATAATAAT-A	-91837	40	48	0.196721	1	9.39e-07	0.619609	0.118009	0.00049995	0.00122218	0.00450262	0.000116247
ENSG00000278022.1	8859	1.04728	1060.39	83.102	1.59e-06	15-98953514-A-G	293304	6	6	0.0245902	1	3.29e-07	2.25213	0.409671	0.00149985	0.0012236	0.00450619	2.46e-05
ENSG00000273355.1	7578	1.03182	1068.32	86.3151	1.43e-06	18-743918-A-T	-69356	89	117	0.479508	1	4.86e-07	0.59895	0.110787	0.00089991	0.00122661	0.00451561	2.3e-05
ENSG00000108587.15	4196	1.04545	276.513	81.747	6.07e-06	17-30523634-TCTGCCCGGCCGCCC-T	46272	87	104	0.423729	1	1.22e-06	0.362874	0.0699347	0.00089991	0.00122969	0.00452527	9.37e-05
ENSG00000123297.17	5210	1.03003	487.948	83.9976	3.11e-06	12-57768302-G-T	-14287	71	80	0.327869	1	8.01e-07	-0.511062	0.0966413	0.00079992	0.0012303	0.00452586	4.99e-05
ENSG00000276691.1	7515	1.03215	627.922	83.6203	2.45e-06	12-47788289-G-T	-137	43	46	0.186992	1	5.81e-07	0.728246	0.135754	0.00079992	0.00123256	0.00453251	3.91e-05
ENSG00000258602.1	7957	1.05017	722.814	80.1484	2.4e-06	14-77066000-C-T	106362	83	105	0.430328	1	3.23e-07	-0.491894	0.0893984	0.0009999	0.0012347	0.00453873	3.65e-05
ENSG00000104899.7	8459	1.02333	1708.7	87.4379	8.55e-07	19-2241328-G-T	-7981	50	58	0.235772	1	3.31e-07	-0.637827	0.116048	0.00139986	0.00124058	0.00455867	1.39e-05
ENSG00000147471.11	4760	1.02005	725.859	87.3145	1.97e-06	8-37778131-A-G	15538	42	46	0.186992	1	7.99e-07	0.443182	0.0837919	0.00119988	0.00124519	0.00457393	3.22e-05
ENSG00000226822.2	5940	1.01203	748.671	87.2378	1.81e-06	1-108047666-C-A	7403	53	60	0.243902	1	7.21e-07	0.557278	0.104883	0.00079992	0.00124716	0.00457946	3.02e-05
ENSG00000205544.3	7223	1.02053	1170.24	87.0212	1.24e-06	17-7918540-CAG-C	514403	10	11	0.0447154	1	4.62e-07	-0.652401	0.120411	0.00129987	0.00125417	0.00460354	2e-05
ENSG00000139531.12	5521	1.07019	462.038	82.3341	4.34e-06	12-55991020-G-A	-6160	74	96	0.390244	1	9.06e-07	-0.397616	0.0756068	0.00119988	0.00125512	0.00460534	6.18e-05
ENSG00000145545.11	8324	1.04394	947.289	85.1751	1.79e-06	5-6634748-T-A	1405	43	44	0.180328	1	5.22e-07	0.546559	0.101406	0.00139986	0.00125713	0.004611	2.72e-05
ENSG00000107521.18	6146	1.0312	615.328	85.0516	2.54e-06	10-98417112-C-T	-29835	62	77	0.313008	1	7.53e-07	0.319689	0.0602834	0.00119988	0.00126138	0.00462489	3.98e-05
ENSG00000265808.3	2834	1.02566	369.899	85.0515	4.09e-06	1-120150648-G-A	-25867	24	27	0.109756	1	1.27e-06	-0.398476	0.0769469	0.00109989	0.00126411	0.00463152	6.47e-05
ENSG00000253738.1	5243	1.04888	393.926	84.0203	4.47e-06	8-91033742-G-A	-36447	20	20	0.0813008	1	1.21e-06	0.317079	0.061089	0.00139986	0.00126398	0.00463152	6.67e-05
ENSG00000242110.7	7726	1.05214	684.308	83.231	2.63e-06	5-33991024-C-CA	-17084	23	23	0.0934959	1	5.91e-07	1.05979	0.197717	0.00119988	0.00126497	0.00463297	3.89e-05
ENSG00000028203.17	8514	1.02908	1067.92	85.8519	1.45e-06	12-95167169-G-C	-50577	16	17	0.0691057	1	4.6e-07	0.44164	0.0814926	0.00079992	0.00126814	0.00464289	2.27e-05
ENSG00000176531.10	7880	1.06585	695.031	84.0589	2.84e-06	19-43529442-T-TA	24507	43	45	0.18595	1	7.31e-07	-0.415101	0.0781729	0.00129987	0.00126944	0.00464597	4.04e-05
ENSG00000178802.17	4438	1.03993	455.558	83.7618	3.67e-06	15-74895590-C-CA	5585	78	100	0.406504	1	9.3e-07	-0.263286	0.0501233	0.00089991	0.00127016	0.00464691	5.56e-05
ENSG00000176024.17	9716	1.03862	1426.32	86.198	1.17e-06	19-52450812-G-C	523665	16	19	0.0772358	1	3.82e-07	-0.940005	0.172077	0.00079992	0.00127735	0.0046715	1.77e-05
ENSG00000273230.1	9068	1.0393	938.055	84.025	1.79e-06	7-1464657-G-C	-2865	23	23	0.0942623	1	4.36e-07	0.874169	0.160933	0.00109989	0.00128535	0.00469903	2.7e-05
ENSG00000180353.10	6701	1.08697	380.965	80.3827	5.98e-06	3-122003643-A-C	342716	23	24	0.097561	1	9.7e-07	-0.344416	0.0656949	0.00169983	0.00129034	0.00471429	7.98e-05
ENSG00000233913.7	7148	1.04389	973.972	84.2362	1.79e-06	5-168162944-G-A	-453408	3	3	0.0122951	1	4.49e-07	2.1253	0.39176	0.0009999	0.00129047	0.00471429	2.64e-05
ENSG00000145050.15	3619	1.03688	212.24	82.222	7.84e-06	3-51941929-T-A	556882	5	5	0.0203252	1	1.75e-06	-1.48737	0.291553	0.0019998	0.00129225	0.00471908	0.000117962
ENSG00000156253.6	7000	1.04608	477.99	82.7221	3.7e-06	21-28958129-G-A	-61249	64	78	0.317073	1	8.03e-07	0.402856	0.0761878	0.00119988	0.00129386	0.00472324	5.44e-05
ENSG00000076650.6	8030	1.04301	874.675	83.9743	1.99e-06	19-32874386-C-G	-206494	86	100	0.406504	1	4.85e-07	0.515638	0.0953662	0.00129987	0.00129627	0.00473033	2.93e-05
ENSG00000165025.14	7832	1.05348	853.633	85.6047	2.18e-06	9-90809055-G-A	7268	44	49	0.199187	1	6.92e-07	-0.224719	0.0422167	0.00119988	0.00130054	0.00474415	3.13e-05
ENSG00000265972.5	639	1.02931	134.791	87.6502	1.18e-05	1-146036954-C-T	40354	14	15	0.0619835	1	5.69e-06	-0.644254	0.133896	0.0009999	0.00130281	0.00475071	0.000180098
ENSG00000143575.14	4725	1.02639	609.577	85.1299	2.57e-06	1-154286388-C-T	13877	57	63	0.258333	1	7.72e-07	0.309122	0.0583555	0.00119988	0.00130726	0.0047652	3.94e-05
ENSG00000172460.15	5957	1.02319	822.697	85.1971	1.87e-06	16-2844091-G-A	1381	87	110	0.447154	1	5.48e-07	-0.539401	0.100293	0.00149985	0.00130809	0.0047665	2.88e-05
ENSG00000142396.10	4323	1.04186	429.855	83.8869	4.05e-06	19-58315168-A-G	9849	55	63	0.258197	1	1.06e-06	0.430367	0.0824196	0.00079992	0.0013093	0.00476916	5.94e-05
ENSG00000015676.17	6186	1.04916	590.611	83.512	3.11e-06	7-44514941-A-C	24061	37	42	0.172131	1	7.44e-07	0.311798	0.0587653	0.00039996	0.00131598	0.00479177	4.45e-05
ENSG00000231389.7	21962	1.05565	691.923	79.8953	2.78e-06	6-33020811-A-G	-52961	24	26	0.105691	1	3.66e-07	-0.548183	0.100166	0.00079992	0.00132338	0.00481694	3.9e-05
ENSG00000172059.10	8343	1.03349	1088.07	85.4035	1.53e-06	2-10028406-CAGA-C	-14443	27	30	0.121951	1	4.55e-07	0.618659	0.114104	0.00149985	0.00132538	0.00482028	2.27e-05
ENSG00000008869.11	8052	1.05072	826.504	83.5285	2.26e-06	2-37064177-G-A	-20165	52	61	0.25	1	5.22e-07	-0.260316	0.0482978	0.0009999	0.00132526	0.00482028	3.2e-05
ENSG00000100429.17	6828	1.04845	906.87	83.8142	2.03e-06	22-50232372-AAAAAAG-A	-17487	64	69	0.283333	1	4.84e-07	0.413354	0.0764419	0.00139986	0.00132574	0.00482028	2.89e-05
ENSG00000163866.8	5606	1.02142	774.999	86.9561	1.99e-06	1-34848325-TCA-T	-11491	90	120	0.487805	1	7.63e-07	-0.389054	0.0734085	0.00129987	0.00132736	0.00482442	3.03e-05
ENSG00000131943.17	8033	1.07779	875.982	83.136	2.53e-06	19-29713948-TTC-T	-1841	27	29	0.117886	1	5.58e-07	0.557351	0.103711	0.00079992	0.00132945	0.00483029	3.35e-05
ENSG00000128594.7	6094	1.0393	476.503	83.4575	3.65e-06	7-128104581-A-G	72474	69	88	0.357724	1	8.84e-07	-0.214375	0.0407176	0.0009999	0.00133014	0.00483101	5.31e-05
ENSG00000272732.1	9615	1.05556	1137.77	84.0812	1.7e-06	7-7597693-G-T	45253	8	8	0.0325203	1	4.16e-07	-1.74214	0.320073	0.00109989	0.00133669	0.00485305	2.37e-05
ENSG00000187193.8	7401	1.0425	989.48	84.9303	1.8e-06	16-56681950-C-A	-474	82	106	0.430894	1	5.06e-07	0.417868	0.0774283	0.00119988	0.00133858	0.00485817	2.59e-05
ENSG00000259940.2	7060	1.05398	1041.71	85.8677	1.85e-06	16-27197352-G-A	-17523	89	116	0.471545	1	6e-07	0.417117	0.0778662	0.00069993	0.0013404	0.00486299	2.57e-05
ENSG00000255135.3	6232	1.06483	646.584	83.189	3.19e-06	11-76439351-C-T	-5305	10	10	0.0406504	1	7.3e-07	-1.41516	0.266491	0.00109989	0.00134153	0.00486534	4.32e-05
ENSG00000137364.4	8098	1.04795	565.011	81.7644	3.31e-06	6-18188780-AT-A	33706	32	34	0.140496	1	6.08e-07	-0.451509	0.0843372	0.00059994	0.00135196	0.00490139	4.63e-05
ENSG00000131558.14	5195	1.05662	431.657	82.6474	4.58e-06	7-133847680-C-G	594607	32	35	0.143443	1	1.01e-06	-0.42123	0.0804938	0.00119988	0.00135361	0.00490507	6.27e-05
ENSG00000139055.6	5733	1.04329	652.503	85.7897	2.78e-06	12-14912889-A-G	-26193	83	106	0.430894	1	9.26e-07	-0.482002	0.0917443	0.00109989	0.00135396	0.00490507	3.94e-05
ENSG00000160908.14	4840	1.02909	383.368	82.3921	4.34e-06	7-98838704-A-C	-661620	5	6	0.0243902	1	9.15e-07	-1.07219	0.203969	0.00149985	0.00136379	0.00493892	6.33e-05
ENSG00000264538.6	4899	1.03912	413.239	84.284	4.32e-06	17-30616553-A-G	-92746	34	41	0.169421	1	1.21e-06	-0.557964	0.107491	0.0019998	0.0013674	0.0049502	6.11e-05
ENSG00000154930.14	6870	1.06455	372.637	80.7601	5.65e-06	20-24927215-G-C	-131765	8	9	0.0365854	1	9.63e-07	-0.626721	0.119499	0.00089991	0.00137316	0.00496926	7.49e-05
ENSG00000215424.9	5930	1.02941	573.785	83.7053	2.93e-06	21-46225498-C-T	-3719	6	6	0.0243902	1	7.19e-07	1.23173	0.231786	0.00149985	0.00137579	0.00497697	4.23e-05
ENSG00000005810.17	6484	1.02045	502.207	83.3325	3.19e-06	13-78120623-T-G	793573	3	3	0.0121951	1	7.46e-07	1.00809	0.190014	0.00129987	0.00139066	0.00502893	4.66e-05
ENSG00000187605.15	4963	1.04665	513.645	83.8593	3.71e-06	2-73851788-C-T	-134616	2	3	0.0121951	1	9.56e-07	0.557072	0.106183	0.0009999	0.00139132	0.00502952	5.07e-05
ENSG00000124374.8	7445	1.04407	818.484	84.1665	2.29e-06	2-71333747-CT-C	106664	34	36	0.146341	1	5.86e-07	-0.415829	0.0775456	0.00079992	0.00139379	0.00503661	3.15e-05
ENSG00000111860.13	6388	1.07576	353.128	79.7378	6.5e-06	6-117786996-T-C	-923079	10	10	0.0406504	1	9.65e-07	0.416469	0.0794198	0.00159984	0.00139788	0.00504958	8.25e-05
ENSG00000168228.14	7161	1.05146	1144.99	86.6463	1.72e-06	4-26261091-A-C	948306	5	5	0.0203252	1	6.25e-07	1.22326	0.228769	0.00109989	0.00139906	0.00505201	2.32e-05
ENSG00000275216.1	8730	1.03665	1263.22	87.2973	1.42e-06	13-109268968-T-C	-666	43	47	0.192623	1	5.6e-07	-0.635131	0.118205	0.00089991	0.00140084	0.00505663	1.98e-05
ENSG00000180279.6	7861	1.04215	1432.6	86.3828	1.31e-06	19-50804968-A-T	-3906	42	48	0.196721	1	4.46e-07	0.748743	0.137971	0.00159984	0.00141131	0.00509257	1.79e-05
ENSG00000165507.8	7312	1.04876	504.644	83.4344	3.88e-06	10-44976597-A-G	-2213	63	68	0.276423	1	9.44e-07	-0.458363	0.0873176	0.00139986	0.00141228	0.00509425	5.2e-05
ENSG00000157379.13	7304	1.04515	878.939	85.1769	2.18e-06	14-24303386-AT-A	3553	34	35	0.142276	1	6.47e-07	0.545046	0.102088	0.00119988	0.00141422	0.00509939	2.94e-05
ENSG00000198026.7	6810	1.03071	766.579	86.0938	2.28e-06	20-45497637-G-A	-474535	21	22	0.0916667	1	7.8e-07	0.560872	0.105931	0.00119988	0.00141773	0.00511021	3.19e-05
ENSG00000159461.14	7487	1.03164	972.859	85.313	1.81e-06	16-56489804-GA-G	64266	52	59	0.241803	1	5.4e-07	-0.512286	0.0951883	0.00049995	0.00142215	0.00512432	2.52e-05
ENSG00000205572.9	1579	1.0172	130.268	83.555	1.23e-05	5-71012424-C-T	987177	40	44	0.181818	1	3.51e-06	-0.784543	0.15909	0.0019998	0.00142533	0.00513391	0.000177249
ENSG00000215014.4	6341	1.05721	811.061	83.9298	2.57e-06	1-1574032-AAAG-A	-943	73	90	0.368852	1	6.42e-07	0.646785	0.121101	0.00139986	0.00142602	0.00513456	3.35e-05
ENSG00000104728.15	10091	1.06551	1217.6	82.6594	1.81e-06	8-1844545-G-A	20569	5	5	0.0203252	1	3.54e-07	2.27309	0.414765	0.00109989	0.00143468	0.00516388	2.3e-05
ENSG00000261003.1	4029	1.06289	331.042	81.7624	6.56e-06	6-170396021-A-G	-18118	19	22	0.0894309	1	1.33e-06	0.991471	0.191897	0.00089991	0.00143582	0.00516462	8.38e-05
ENSG00000226091.7	7690	1.02081	883.277	85.0666	1.88e-06	12-8462056-G-A	65253	31	35	0.142276	1	5.39e-07	-0.573585	0.106576	0.00239976	0.00143592	0.00516462	2.65e-05
ENSG00000112715.21	6188	1.04874	1008.81	86.5445	1.97e-06	6-43725357-G-T	-44856	88	112	0.455285	1	7.13e-07	0.397675	0.0748063	0.00089991	0.00143763	0.00516894	2.6e-05
ENSG00000080947.14	6508	1.06982	575.952	82.4219	3.96e-06	1-16471093-G-A	-28164	88	116	0.471545	1	8.27e-07	0.380632	0.0720791	0.00149985	0.00144266	0.00518515	4.95e-05
ENSG00000114626.17	6121	1.07147	553.969	82.97	4.16e-06	3-127675977-C-T	3042	40	42	0.170732	1	9.53e-07	0.172917	0.0329552	0.00119988	0.00144623	0.00519426	5.18e-05
ENSG00000276070.4	5541	1.06121	703.274	83.6706	3.08e-06	17-36443746-C-T	232822	23	24	0.10084	1	7.55e-07	-0.757663	0.142889	0.00139986	0.00144586	0.00519426	3.92e-05
ENSG00000099817.11	8136	1.05003	1739.06	86.031	1.17e-06	19-631624-T-G	-463756	11	12	0.0487805	1	3.72e-07	0.536064	0.0980196	0.00129987	0.00145352	0.00521857	1.52e-05
ENSG00000272871.1	8712	1.04411	1310.32	84.83	1.5e-06	9-14693272-G-A	103207	88	110	0.45082	1	4.07e-07	-0.546535	0.100316	0.00119988	0.00146519	0.00525858	1.97e-05
ENSG00000263843.1	7038	1.02822	914.841	86.2109	1.94e-06	17-75271437-C-T	68	32	34	0.138211	1	6.67e-07	-0.670061	0.125678	0.00149985	0.00146874	0.00526945	2.64e-05
ENSG00000255571.8	6951	1.03061	902.758	84.8367	2.01e-06	15-89358229-C-T	-3350	85	110	0.447154	1	5.62e-07	0.508463	0.0946476	0.0009999	0.00147534	0.00529121	2.7e-05
ENSG00000104714.13	7973	1.03735	788.205	82.0251	2.41e-06	8-723609-G-A	-14497	62	71	0.288618	1	4.43e-07	0.540201	0.099514	0.00109989	0.00147997	0.00530591	3.18e-05
ENSG00000164209.16	6819	1.04536	588.007	83.2912	3.42e-06	5-110748453-T-C	10317	14	14	0.057377	1	8.01e-07	-0.306954	0.0580446	0.0009999	0.0014858	0.0053249	4.41e-05
ENSG00000162572.20	5276	1.04211	648.083	84.3371	3.06e-06	1-1303112-G-A	22676	27	31	0.126016	1	8.3e-07	-0.471387	0.0892789	0.00069993	0.00149746	0.00536094	3.95e-05
ENSG00000228649.8	7350	1.05809	734.85	83.3011	2.99e-06	7-22854176-C-G	-2	85	114	0.463415	1	6.89e-07	-0.57	0.107062	0.00059994	0.00149698	0.00536094	3.71e-05
ENSG00000168000.14	5899	1.07125	551.551	82.5533	4.31e-06	11-62706279-G-T	-3566	3	3	0.0121951	1	9.31e-07	1.39013	0.264652	0.00089991	0.00149643	0.00536094	5.2e-05
ENSG00000103184.11	9566	1.04029	1238.19	84.5172	1.59e-06	16-4973060-T-G	14743	86	110	0.447154	1	4.12e-07	-0.473602	0.0869737	0.00079992	0.0015011	0.00537207	2.05e-05
ENSG00000178162.8	4630	1.02723	568.201	87.188	3.18e-06	2-130461900-T-G	33724	31	31	0.128099	1	1.31e-06	0.86661	0.167586	0.0009999	0.00150177	0.00537255	4.24e-05
ENSG00000170340.10	4829	1.05427	477.423	83.1356	4.5e-06	2-62308853-A-C	112740	68	83	0.337398	1	1.07e-06	-0.215981	0.0413759	0.00109989	0.00150271	0.00537396	5.62e-05
ENSG00000178996.13	7447	1.04873	613.643	82.8432	3.4e-06	5-54589753-A-T	71994	77	94	0.385246	1	7.44e-07	0.297962	0.0561575	0.00139986	0.00151166	0.00540021	4.28e-05
ENSG00000112561.17	6737	1.02175	1069.47	87.9483	1.64e-06	6-41228366-C-CCTT	-507893	30	33	0.134146	1	7.17e-07	-0.188055	0.0353855	0.00069993	0.00151123	0.00540021	2.2e-05
ENSG00000126217.20	7123	1.03781	982.701	85.6254	1.98e-06	13-112969198-C-T	74820	22	24	0.10084	1	6.24e-07	0.471787	0.0882238	0.00119988	0.00151097	0.00540021	2.56e-05
ENSG00000246089.3	13458	1.04038	1402.72	83.5793	1.41e-06	8-6405562-G-T	-1580	62	74	0.300813	1	3.11e-07	0.653635	0.118607	0.00139986	0.00151296	0.00540293	1.81e-05
ENSG00000176946.11	6057	1.07692	507.507	80.3395	4.9e-06	2-241688624-A-G	51412	24	24	0.0983606	1	7.64e-07	-0.381754	0.0720348	0.00139986	0.00151352	0.00540301	5.77e-05
ENSG00000167553.15	5454	1.05345	488.131	83.5807	4.41e-06	12-49230728-T-G	22182	3	3	0.0121951	1	1.11e-06	-1.48648	0.285338	0.00139986	0.00151413	0.00540323	5.48e-05
ENSG00000260032.1	4038	1.0236	369.923	83.8569	4.84e-06	20-35426166-G-A	-624794	8	8	0.0327869	1	1.29e-06	0.571318	0.110393	0.00149985	0.00152391	0.00543619	6.41e-05
ENSG00000029363.16	5319	1.01947	723.54	87.9957	2.41e-06	6-136116116-A-G	-173735	3	3	0.0121951	1	1.09e-06	1.18179	0.226604	0.00139986	0.00152517	0.00543877	3.22e-05
ENSG00000177989.13	5144	1.06104	576.914	82.5101	3.95e-06	22-50532837-T-C	257	59	68	0.276859	1	8.36e-07	-0.264169	0.0500494	0.00039996	0.00152706	0.00544357	4.78e-05
ENSG00000205639.9	6686	1.05693	505.749	83.276	4.4e-06	2-23010921-T-A	-999160	6	7	0.0284553	1	1.06e-06	-0.76592	0.146685	0.0009999	0.00152936	0.0054498	5.36e-05
ENSG00000236770.1	7711	1.04492	1005.11	84.2408	2.05e-06	17-74567980-G-C	15243	29	34	0.138211	1	5.24e-07	0.872996	0.162008	0.00139986	0.0015304	0.00545159	2.57e-05
ENSG00000274173.1	7050	1.03939	462.712	83.4938	4.32e-06	20-24908124-A-G	-23716	13	14	0.0569106	1	1.07e-06	-0.628735	0.120481	0.00089991	0.00153591	0.00546928	5.47e-05
ENSG00000211670.2	9106	1.02873	1066.86	86.2357	1.76e-06	22-22810153-G-A	-8857	86	113	0.45935	1	6e-07	-0.534319	0.0997432	0.00139986	0.00154324	0.00549341	2.27e-05
ENSG00000145414.8	7700	1.05092	646.974	82.9239	3.34e-06	4-162237004-C-T	-929917	5	5	0.0203252	1	7.39e-07	-1.40337	0.264408	0.00129987	0.00154619	0.00550196	4.09e-05
ENSG00000214659.4	4180	1.05091	385.133	82.29	5.66e-06	11-65780418-C-G	53479	34	37	0.150407	1	1.22e-06	-0.669028	0.128947	0.00139986	0.00155831	0.00554313	6.88e-05
ENSG00000196975.15	6374	1.04673	548.031	82.4727	3.88e-06	2-69740594-A-G	96169	57	70	0.284553	1	8.16e-07	-0.334914	0.0633818	0.00109989	0.00156145	0.00555233	4.75e-05
ENSG00000176783.14	8800	1.045	1071.57	84.0857	1.98e-06	5-179603265-CA-C	52707	29	35	0.142276	1	4.91e-07	0.357054	0.0660752	0.00059994	0.00157486	0.00559803	2.41e-05
ENSG00000123416.15	5613	1.02979	542.207	85.7667	3.56e-06	12-49140109-A-G	8712	82	109	0.443089	1	1.21e-06	0.304051	0.0585793	0.00089991	0.00157844	0.00560873	4.49e-05
ENSG00000100304.12	7693	1.05263	991.301	85.1753	2.26e-06	22-43194049-T-C	6916	79	97	0.396694	1	6.74e-07	-0.336141	0.0630765	0.00149985	0.0015889	0.0056439	2.69e-05
ENSG00000113369.8	5131	1.03543	403.525	82.4081	5.01e-06	5-90924908-G-A	-458451	3	4	0.0162602	1	1.08e-06	-0.90373	0.173214	0.00149985	0.00159566	0.00566593	6.17e-05
ENSG00000173200.12	6751	1.04138	670.299	85.2085	3.15e-06	3-122590295-T-C	12693	89	110	0.450413	1	9.74e-07	0.259555	0.0495152	0.00169983	0.00160325	0.00569084	3.8e-05
ENSG00000213934.6	11211	1.03206	950.179	83.6839	2.1e-06	11-6222733-G-A	972841	51	58	0.235772	1	4.92e-07	-0.690447	0.127778	0.00109989	0.00160797	0.00570556	2.58e-05
ENSG00000154889.16	8070	1.0504	1000.64	86.1311	2.24e-06	18-11917842-G-C	9131	42	47	0.192623	1	7.69e-07	-0.406624	0.0767506	0.00159984	0.00160997	0.00571066	2.64e-05
ENSG00000140650.11	11915	1.02068	1551.46	86.4706	1.19e-06	16-8839881-G-T	51058	17	18	0.0743802	1	4.09e-07	0.802297	0.147297	0.00169983	0.00161173	0.00571488	1.51e-05
ENSG00000137726.16	7038	1.03682	797.01	85.3347	2.6e-06	11-117840517-A-G	-36969	82	115	0.46748	1	8.04e-07	-0.356926	0.0675028	0.0009999	0.00162112	0.00574614	3.14e-05
ENSG00000246263.2	7090	1.0092	906.957	85.5783	1.91e-06	8-102195321-TAC-T	-44073	28	29	0.117886	1	5.93e-07	0.349439	0.0652019	0.00159984	0.00162241	0.00574867	2.46e-05
ENSG00000186298.11	3686	1.05049	293.409	83.0759	7.71e-06	12-110867790-C-T	124851	8	8	0.0330579	1	1.94e-06	0.670698	0.132123	0.00129987	0.00162514	0.0057563	9.01e-05
ENSG00000228863.8	6605	1.03968	961.86	86.9262	2.2e-06	1-160670469-A-T	-511	49	55	0.223577	1	8.5e-07	-0.666625	0.126392	0.00129987	0.00163098	0.00577494	2.63e-05
ENSG00000213390.10	5920	1.06017	693.31	83.3618	3.5e-06	10-97326875-A-G	34202	59	70	0.284553	1	8.31e-07	-0.312651	0.0592189	0.0009999	0.00164188	0.00580943	3.96e-05
ENSG00000066427.21	7613	1.05562	929.088	84.4846	2.54e-06	14-92012011-CTA-C	-94610	21	23	0.0942623	1	6.89e-07	0.49539	0.093049	0.00079992	0.00164177	0.00580943	2.9e-05
ENSG00000105185.11	7686	1.04525	770.845	84.1217	2.87e-06	19-32581163-G-A	95	56	67	0.272358	1	7.49e-07	-0.304891	0.0574793	0.00189981	0.00164533	0.00581959	3.36e-05
ENSG00000169085.11	5010	1.01407	402.85	85.0665	4.51e-06	8-66466338-A-G	6335	91	121	0.495902	1	1.42e-06	0.537881	0.104402	0.00129987	0.00165035	0.00583466	5.66e-05
ENSG00000204370.9	5594	1.05671	554.318	84.5872	4.31e-06	11-112129091-C-T	42292	3	3	0.0121951	1	1.26e-06	-1.14644	0.221286	0.0019998	0.00165076	0.00583466	4.89e-05
ENSG00000136235.15	7374	1.03503	563.269	82.0923	3.7e-06	7-23211386-T-C	-24581	80	104	0.422764	1	7.29e-07	-0.610318	0.114921	0.0019998	0.00165292	0.00584024	4.41e-05
ENSG00000106086.18	7220	1.045	823.788	84.1932	2.71e-06	7-30058475-T-A	31071	15	15	0.0609756	1	7.1e-07	0.614542	0.115584	0.00149985	0.00166408	0.00587758	3.14e-05
ENSG00000132849.19	6908	1.04205	873.371	84.8385	2.52e-06	1-61742713-G-A	236	16	19	0.0772358	1	7.21e-07	0.4568	0.0859713	0.00089991	0.00166728	0.00588682	2.93e-05
ENSG00000184613.10	5968	1.05159	459.639	84.1134	5.08e-06	12-44824658-GTTATTTATTTATTTATTTAT-G	-97190	32	34	0.139344	1	1.41e-06	-0.456785	0.0886431	0.00159984	0.00166843	0.00588682	5.78e-05
ENSG00000135452.9	5138	1.05075	461.566	83.6751	5.03e-06	12-57672160-A-G	-67576	17	17	0.0691057	1	1.31e-06	-0.675802	0.130693	0.0009999	0.00166845	0.00588682	5.73e-05
ENSG00000235532.1	7392	1.04838	910.041	85.6283	2.52e-06	13-74257706-A-G	26249	55	63	0.258197	1	8.11e-07	0.406876	0.0769813	0.00159984	0.0016694	0.00588807	2.88e-05
ENSG00000134825.15	5521	1.05459	677.812	84.9708	3.54e-06	11-61859849-G-C	67213	44	50	0.203252	1	1.07e-06	0.37819	0.072456	0.00219978	0.00168072	0.00592592	3.96e-05
ENSG00000204351.11	27990	1.0866	412.848	72.5579	7.06e-06	6-31946402-C-T	-12709	20	22	0.0894309	1	3.11e-07	0.601772	0.1092	0.00149985	0.00168899	0.00595299	7.35e-05
ENSG00000205903.6	9249	1.05814	789.987	81.3324	3.12e-06	7-6644299-G-A	6977	31	33	0.134146	1	5.3e-07	-0.531296	0.0986469	0.00159984	0.00169056	0.00595643	3.45e-05
ENSG00000258581.2	6738	1.02964	1040.5	86.2708	1.98e-06	14-100413514-C-T	46886	38	42	0.170732	1	6.87e-07	0.735828	0.138193	0.00179982	0.00169277	0.00596211	2.34e-05
ENSG00000144214.9	5357	1.05545	367.681	82.6051	6.6e-06	2-100278700-T-C	973958	40	44	0.178862	1	1.52e-06	-0.691941	0.134742	0.00179982	0.00169341	0.00596227	7.33e-05
ENSG00000255163.1	6623	1.04818	815.873	84.6608	2.86e-06	11-118214013-G-A	4802	45	52	0.211382	1	8.07e-07	0.508099	0.0961124	0.00079992	0.00170283	0.00599331	3.21e-05
ENSG00000204592.8	24678	1.09463	332.64	70.6259	9.26e-06	6-30490287-G-A	820	88	115	0.46748	1	3.06e-07	-0.187147	0.0339376	0.00169983	0.00170448	0.00599703	9.4e-05
ENSG00000131626.16	6664	1.03694	996.288	86.1919	2.19e-06	11-70397533-C-CG	126833	72	85	0.345528	1	7.56e-07	-0.285894	0.0539205	0.00149985	0.00170694	0.00600358	2.51e-05
ENSG00000175582.19	5156	1.0402	459.387	83.6163	4.85e-06	11-73709964-T-A	-51173	74	89	0.361789	1	1.25e-06	-0.25819	0.0498169	0.00089991	0.00171231	0.00602033	5.52e-05
ENSG00000107736.19	7900	1.02191	1218.09	86.9637	1.63e-06	10-71634303-G-A	237369	91	120	0.491803	1	6.17e-07	-0.377668	0.0705883	0.00179982	0.00171384	0.00602149	1.93e-05
ENSG00000270015.1	4838	1.02895	551.097	84.1609	3.77e-06	15-30819933-G-C	-106581	29	30	0.121951	1	1.02e-06	0.754252	0.144184	0.00089991	0.00171325	0.00602149	4.4e-05
ENSG00000174788.9	9236	1.02307	1754.69	88.5601	1.14e-06	19-7634646-A-G	898	68	81	0.329268	1	5.35e-07	-0.556461	0.103355	0.00089991	0.00171741	0.00603191	1.35e-05
ENSG00000254812.1	6123	1.04011	713.038	85.7817	3.14e-06	8-143617254-G-C	-16502	39	47	0.192623	1	1.06e-06	-0.793806	0.151996	0.00129987	0.00171963	0.00603761	3.56e-05
ENSG00000162736.15	6914	1.05149	853.187	85.2301	2.82e-06	1-160269598-G-T	-73803	92	121	0.495902	1	8.66e-07	0.181078	0.0343616	0.00169983	0.00172261	0.00604593	3.11e-05
ENSG00000165879.8	5908	1.04137	802.164	86.4143	2.84e-06	10-97353029-T-C	33762	67	74	0.300813	1	1.04e-06	0.225151	0.0430778	0.00189981	0.00173815	0.00609834	3.18e-05
ENSG00000009335.17	8713	1.04169	996.818	84.0219	2.29e-06	7-156948319-G-A	-190594	4	5	0.0203252	1	5.74e-07	-1.03027	0.191951	0.00119988	0.00174095	0.00610601	2.56e-05
ENSG00000237491.8	3709	1.05267	473.713	84.2113	5.19e-06	1-825618-C-A	46848	7	7	0.0289256	1	1.46e-06	1.35557	0.263518	0.00089991	0.00174781	0.00612795	5.63e-05
ENSG00000110717.12	5726	1.02094	512.367	84.8261	3.93e-06	11-67947127-G-T	-83500	44	49	0.209402	1	1.18e-06	0.261467	0.0503125	0.00169983	0.00174927	0.00613091	4.58e-05
ENSG00000164615.4	5347	1.06669	628.471	82.8397	4.27e-06	5-134551222-AT-A	-187279	64	75	0.304878	1	9.6e-07	0.340689	0.0649521	0.00109989	0.00175117	0.00613462	4.48e-05
ENSG00000176903.4	6943	1.04952	488.559	81.0199	4.94e-06	14-73674726-A-G	-39646	72	93	0.378049	1	8.59e-07	0.317744	0.060273	0.00129987	0.00175155	0.00613462	5.39e-05
ENSG00000154328.15	7140	1.02836	624.33	82.5536	3.4e-06	8-11771620-C-G	1981	92	117	0.479339	1	7.1e-07	0.433455	0.0815255	0.00189981	0.00175854	0.00615694	3.87e-05
ENSG00000269918.1	9368	1.02191	850.131	83.2991	2.4e-06	8-11738320-C-T	631616	77	96	0.390244	1	5.39e-07	0.419921	0.0780222	0.00139986	0.00176283	0.00616981	2.77e-05
ENSG00000048828.16	7110	1.07816	469.746	80.2168	6.15e-06	9-94439918-C-T	988196	18	19	0.0772358	1	9.77e-07	0.37063	0.0707163	0.00179982	0.00176517	0.00617584	6.26e-05
ENSG00000074695.5	8031	1.03264	1114.12	86.1967	1.97e-06	18-59312438-G-GTA	-47524	62	73	0.297521	1	6.75e-07	0.223323	0.0419076	0.00139986	0.00176884	0.0061865	2.21e-05
ENSG00000278535.4	4885	1.06848	592.87	83.2324	4.62e-06	17-36470009-TACAG-T	-121789	72	88	0.357724	1	1.11e-06	0.438197	0.084109	0.00219978	0.00176997	0.00618831	4.78e-05
ENSG00000085465.12	7080	1.02109	813.027	84.9125	2.51e-06	1-111448185-T-A	20408	88	110	0.447154	1	7.25e-07	-0.41291	0.0777334	0.00219978	0.00177063	0.00618843	2.89e-05
ENSG00000122515.14	6115	1.0497	663.398	85.0068	3.69e-06	7-44749058-A-G	477	79	101	0.413934	1	1.13e-06	0.208886	0.0401162	0.00149985	0.00177413	0.00619852	3.97e-05
ENSG00000100422.13	7718	1.04749	1037.28	84.6639	2.33e-06	22-46739308-A-C	1047	85	120	0.487805	1	6.44e-07	0.429361	0.080404	0.00169983	0.0017753	0.00620044	2.52e-05
ENSG00000262587.2	7654	1.04759	965.881	84.5377	2.53e-06	16-25029615-C-T	-2129	75	93	0.378049	1	6.91e-07	-0.55034	0.103384	0.00169983	0.00179278	0.0062593	2.71e-05
ENSG00000235106.9	8898	1.0304	1555.69	87.3697	1.42e-06	9-134057996-G-A	32557	56	68	0.276423	1	5.64e-07	0.412589	0.076812	0.00159984	0.00180471	0.00629876	1.57e-05
ENSG00000146592.16	7143	1.0658	925.331	83.8287	2.98e-06	7-28684757-G-T	385436	66	81	0.329268	1	7.44e-07	-0.209698	0.0395229	0.00169983	0.00181195	0.00632185	3.03e-05
ENSG00000227113.2	7826	1.02574	226.662	79.3898	9.51e-06	7-65145011-G-A	69988	70	89	0.365546	1	1.43e-06	0.561615	0.109061	0.00159984	0.00181852	0.00634254	0.000105549
ENSG00000248049.6	6458	1.04777	493.271	83.2943	5.03e-06	4-67741216-T-C	39936	43	49	0.199187	1	1.24e-06	-0.411271	0.0793295	0.00159984	0.00182369	0.00635837	5.3e-05
ENSG00000167363.13	4967	1.0365	480.534	82.8859	4.83e-06	17-82774387-C-T	38812	62	71	0.288618	1	1.11e-06	-0.518716	0.0995634	0.0009999	0.00182967	0.00637698	5.2e-05
ENSG00000256269.7	6166	1.03693	813.869	86.6824	2.87e-06	11-119066973-C-CT	-17893	68	92	0.373984	1	1.09e-06	0.31589	0.0605732	0.00149985	0.00183361	0.00638849	3.08e-05
ENSG00000105373.18	6950	1.03578	970.725	85.889	2.39e-06	19-47738915-T-C	-6607	73	92	0.373984	1	7.97e-07	0.212514	0.0401756	0.00169983	0.00183685	0.00639756	2.57e-05
ENSG00000185031.6	6538	1.05547	650.552	84.593	4.04e-06	1-65054775-T-C	68688	63	75	0.305785	1	1.17e-06	-0.565238	0.108749	0.00169983	0.00184124	0.00641064	4.14e-05
ENSG00000162600.11	6809	1.02662	831.855	87.2389	2.64e-06	1-58559012-A-G	12210	27	31	0.127049	1	1.08e-06	0.486066	0.0931686	0.00129987	0.00184432	0.00641911	2.89e-05
ENSG00000168672.3	7328	1.052	913.671	84.633	2.83e-06	8-126508503-A-C	-49890	11	11	0.0447154	1	7.94e-07	-0.686819	0.129821	0.00179982	0.00184847	0.00643131	2.91e-05
ENSG00000187583.10	4220	1.05103	484.965	83.0251	5.33e-06	1-961096-A-G	-5401	18	18	0.0731707	1	1.27e-06	-0.899949	0.173782	0.00209979	0.00186157	0.00647464	5.46e-05
ENSG00000108604.15	4390	1.05046	412.601	84.1899	6.25e-06	17-63852608-A-C	9543	53	62	0.252033	1	1.8e-06	0.164999	0.0323866	0.00139986	0.00186623	0.0064886	6.41e-05
ENSG00000165983.14	7563	1.03307	848.098	85.0284	2.74e-06	10-16513432-A-T	76489	84	105	0.426829	1	8.14e-07	0.263409	0.0498452	0.00189981	0.00187192	0.00650615	2.91e-05
ENSG00000088888.17	8157	1.04108	1110.2	84.7086	2.2e-06	20-3866196-C-T	19397	75	96	0.390244	1	6.1e-07	0.36782	0.0687123	0.00169983	0.00187391	0.00651078	2.29e-05
ENSG00000124713.5	5793	1.05051	857.539	85.989	3.03e-06	6-42963889-GTTTA-G	3131	84	107	0.438525	1	1.05e-06	0.461217	0.0882744	0.00189981	0.001877	0.00651924	3.08e-05
ENSG00000159692.15	6920	1.02493	649.774	84.0297	3.41e-06	4-1194193-C-T	-54944	52	61	0.25	1	8.93e-07	0.295455	0.0561423	0.00189981	0.00187855	0.00652238	3.67e-05
ENSG00000260097.2	5869	1.04638	452.864	81.5059	5.6e-06	7-102748766-C-T	392322	14	15	0.0609756	1	1.07e-06	-1.28222	0.245644	0.00139986	0.00187963	0.00652385	5.74e-05
ENSG00000196313.11	4353	1.04105	407.863	82.4546	6.02e-06	7-73247357-G-T	367992	93	119	0.48374	1	1.34e-06	0.294382	0.0569887	0.00159984	0.00188253	0.00653166	6.24e-05
ENSG00000196417.12	10826	1.02498	1979.39	86.8211	1.12e-06	19-53414810-T-C	25017	89	107	0.436441	1	4.04e-07	-0.341485	0.0626574	0.00159984	0.0018843	0.00653554	1.21e-05
ENSG00000004777.18	6523	1.03153	858.233	85.7524	2.71e-06	19-35779445-C-T	4913	84	106	0.434426	1	8.94e-07	-0.351188	0.0667392	0.00149985	0.00189086	0.00655602	2.85e-05
ENSG00000154027.18	6323	1.03938	561.675	83.6456	4.35e-06	1-77433955-C-T	151904	33	38	0.155738	1	1.11e-06	0.40472	0.0776653	0.00139986	0.00189332	0.00656227	4.5e-05
ENSG00000000457.13	7567	1.0584	465.022	81.6183	5.93e-06	1-169769262-G-GATCT	-125005	81	104	0.422764	1	1.16e-06	-0.430119	0.0827144	0.00159984	0.00190063	0.00658534	5.86e-05
ENSG00000114850.6	6806	1.02303	540.212	84.9313	4.1e-06	3-156551502-CTGGT-C	-3682	29	31	0.126016	1	1.25e-06	-0.439614	0.0848358	0.00149985	0.00190198	0.00658545	4.38e-05
ENSG00000167220.11	6354	1.03146	761.851	84.4926	3.07e-06	18-47232832-C-G	82312	24	26	0.105691	1	8.51e-07	0.520695	0.0987273	0.00189981	0.00190148	0.00658545	3.22e-05
ENSG00000180979.9	4729	1.0573	356.697	82.2256	7.69e-06	15-42514125-T-C	-34677	9	9	0.0365854	1	1.71e-06	0.8437	0.165213	0.00179982	0.00190461	0.00659227	7.61e-05
ENSG00000064115.10	7642	1.05778	713.84	82.4795	3.88e-06	12-26953180-C-T	-61254	71	87	0.356557	1	8.15e-07	0.465984	0.0881852	0.00149985	0.00191662	0.00663158	3.81e-05
ENSG00000137331.11	24290	1.09164	355.762	71.5001	9.54e-06	6-30786315-G-A	41761	61	74	0.300847	1	3.76e-07	0.500277	0.0915179	0.00129987	0.00193004	0.00667337	8.69e-05
ENSG00000141524.15	8703	1.03688	1652.53	87.2589	1.48e-06	17-78127382-C-G	-4976	21	21	0.0853659	1	5.82e-07	0.502433	0.0936702	0.00169983	0.00192954	0.00667337	1.52e-05
ENSG00000181982.18	7360	1.04626	1058.32	85.4759	2.46e-06	4-24883371-G-C	-96777	90	111	0.453782	1	7.74e-07	0.349927	0.0660691	0.00139986	0.00193772	0.00669763	2.46e-05
ENSG00000214894.6	22729	1.08356	381.246	72.5296	8.55e-06	6-30815012-AT-A	-15647	74	93	0.378049	1	3.96e-07	-0.461996	0.0847009	0.00069993	0.00194338	0.00671487	7.87e-05
ENSG00000089818.17	7585	1.00854	1077.65	88.1065	1.92e-06	12-8055836-T-C	-21103	59	74	0.300813	1	8.68e-07	-0.378613	0.0718545	0.00149985	0.0019521	0.00674268	2.07e-05
ENSG00000135047.14	7826	1.02385	878.945	85.7013	2.6e-06	9-87727760-C-T	2241	87	111	0.451219	1	8.49e-07	-0.423462	0.0802862	0.00159984	0.00195434	0.00674807	2.7e-05
ENSG00000124788.17	7026	1.0671	930.34	84.6441	3.22e-06	6-16752633-C-G	-8858	39	44	0.178862	1	9.2e-07	-0.297135	0.0565391	0.00169983	0.00196835	0.00679177	3.03e-05
ENSG00000187987.9	6963	1.04315	186.257	77.4148	1.39e-05	6-28462584-CCA-C	19082	88	120	0.487805	1	1.67e-06	0.447883	0.087595	0.00139986	0.0019682	0.00679177	0.000137844
ENSG00000273445.1	3539	1.03496	476.202	85.6024	5.22e-06	2-87493608-G-A	15574	38	41	0.168033	1	1.79e-06	-0.660765	0.129687	0.00169983	0.0019815	0.00683481	5.22e-05
ENSG00000186704.9	5942	1.04289	376.186	80.58	6.96e-06	7-76502333-G-A	-476284	77	88	0.359504	1	1.19e-06	0.509716	0.0981466	0.00149985	0.00198893	0.00685806	6.82e-05
ENSG00000119632.3	8189	1.02546	1134.59	85.7297	2.07e-06	14-94129652-T-C	-601	46	51	0.207317	1	6.66e-07	-0.333534	0.0625526	0.00179982	0.00199254	0.00686814	2.11e-05
ENSG00000169919.16	6162	1.02897	159.379	79.5007	1.51e-05	7-66907834-A-G	925520	32	36	0.15	1	2.51e-06	0.491532	0.0980475	0.0019998	0.00199758	0.00688315	0.00015211
ENSG00000240382.3	3594	1.07375	304.477	82.5476	1.04e-05	2-89022925-T-C	-94919	55	64	0.262295	1	2.53e-06	-0.544345	0.108617	0.00149985	0.00200666	0.00691206	9.5e-05
ENSG00000198862.13	7068	1.0485	490.949	82.9257	5.57e-06	21-29509949-T-C	516993	3	3	0.0121951	1	1.31e-06	0.623146	0.12053	0.00169983	0.00200808	0.00691456	5.34e-05
ENSG00000262370.5	5772	1.0436	859.324	85.1838	3.09e-06	16-3086918-T-C	-182	89	116	0.471545	1	9.51e-07	0.360676	0.0687335	0.0019998	0.00200914	0.00691584	2.99e-05
ENSG00000147804.9	4268	1.03939	505.535	84.0367	5.14e-06	8-144414270-T-C	-2625	5	5	0.0203252	1	1.41e-06	-1.32782	0.257684	0.0009999	0.002016	0.00693706	5e-05
ENSG00000196565.13	10347	1.03002	1118.91	85.8648	2.2e-06	11-5253948-T-C	-391841	61	67	0.273109	1	7.25e-07	0.704743	0.132667	0.0019998	0.00202547	0.00696727	2.18e-05
ENSG00000237135.1	6767	1.02753	678.711	84.7757	3.58e-06	10-30868156-G-A	-53079	36	40	0.162602	1	1.05e-06	0.575118	0.110105	0.00209979	0.00202973	0.00697952	3.55e-05
ENSG00000162341.16	6609	1.04224	806.81	85.1797	3.31e-06	11-69077498-G-A	28601	10	13	0.0532787	1	1.02e-06	-0.678239	0.12969	0.00209979	0.00203751	0.00700388	3.17e-05
ENSG00000095383.19	6936	1.03766	787.102	84.6619	3.3e-06	9-98218410-C-CA	-37311	79	99	0.402439	1	9.46e-07	0.314134	0.0598497	0.00229977	0.0020384	0.00700454	3.19e-05
ENSG00000132704.15	7904	1.05255	775.268	85.3464	3.68e-06	1-157137496-G-GAAGA	-639636	69	84	0.344262	1	1.18e-06	-0.282926	0.0544523	0.00169983	0.00204671	0.00703066	3.44e-05
ENSG00000133104.12	6970	1.04312	687.431	83.5233	3.92e-06	13-36345595-G-C	-24585	58	66	0.268293	1	9.69e-07	0.446371	0.0851349	0.00149985	0.00204829	0.00703367	3.73e-05
ENSG00000203872.6	7122	1.05783	523.238	82.6416	5.64e-06	6-87168178-A-G	-176671	25	25	0.102459	1	1.28e-06	-0.759058	0.146625	0.00249975	0.00205011	0.00703751	5.2e-05
ENSG00000234231.3	3546	1.02184	467.336	85.4222	5.06e-06	2-87522048-G-A	-178936	90	118	0.483607	1	1.69e-06	0.565461	0.110678	0.00169983	0.00205163	0.00704033	5.04e-05
ENSG00000147789.15	2918	1.03706	362.926	85.1387	7.17e-06	8-144923320-C-T	95856	58	69	0.280488	1	2.39e-06	0.368193	0.073262	0.00229977	0.00205264	0.00704138	6.9e-05
ENSG00000182853.11	7639	1.05008	934.589	85.1207	3.04e-06	17-4783463-C-CT	-2970	35	37	0.152893	1	9.25e-07	-0.681801	0.129766	0.00139986	0.00206844	0.00709316	2.82e-05
ENSG00000162997.15	7575	1.05049	561.514	81.246	5.07e-06	2-55552981-A-G	270662	8	8	0.0327869	1	9.17e-07	1.16137	0.220953	0.00159984	0.00207039	0.0070974	4.71e-05
ENSG00000143748.17	6578	1.0466	429.745	82.4871	6.48e-06	1-224281284-C-CGT	-49103	79	97	0.396694	1	1.46e-06	-0.246828	0.0479801	0.00129987	0.00207145	0.00709862	6.06e-05
ENSG00000205959.3	9176	1.04223	1301.52	86.0536	2.09e-06	4-8472010-CT-C	-10260	62	77	0.315574	1	7.07e-07	0.502609	0.0945115	0.00129987	0.00208311	0.00713613	1.97e-05
ENSG00000178789.8	7681	1.05979	1157.22	85.4427	2.62e-06	17-74501969-C-T	-29505	5	5	0.0203252	1	8.25e-07	1.32518	0.250914	0.00159984	0.00208562	0.00714228	2.37e-05
ENSG00000215859.8	4054	1.025	479.791	87.4664	5.13e-06	1-148767449-T-G	752493	3	3	0.0121951	1	2.27e-06	2.56803	0.509763	0.00129987	0.00209309	0.00716539	4.97e-05
ENSG00000051108.14	7612	1.06463	883.202	82.5367	3.55e-06	16-56758087-T-G	-173961	81	119	0.48374	1	7.44e-07	0.239801	0.0451947	0.00119988	0.00209385	0.00716555	3.16e-05
ENSG00000174348.13	5710	1.06125	508.227	82.5353	6.05e-06	1-53920952-C-G	858900	3	3	0.0122951	1	1.36e-06	-1.94014	0.375877	0.00169983	0.00209501	0.00716708	5.43e-05
ENSG00000106789.12	7020	1.03321	837.195	86.1338	3.11e-06	9-98122244-C-T	-70396	52	61	0.247967	1	1.1e-06	-0.600752	0.115241	0.00159984	0.00210143	0.00718413	2.95e-05
ENSG00000239998.5	9009	1.02771	1788.56	86.3991	1.41e-06	19-54570493-T-C	-2427	30	32	0.130081	1	4.82e-07	-0.344384	0.0636789	0.00229977	0.0021008	0.00718413	1.35e-05
ENSG00000188396.3	5136	1.02893	518.226	84.9883	4.9e-06	1-45805052-A-AT	998377	74	90	0.365854	1	1.54e-06	0.47471	0.0924899	0.00179982	0.00210698	0.00720021	4.68e-05
ENSG00000047579.19	6853	1.03681	930.114	86.3055	2.87e-06	6-15662660-G-A	-398	37	43	0.174797	1	1.03e-06	0.504261	0.0964552	0.0029997	0.00210757	0.00720021	2.69e-05
ENSG00000272777.1	7306	1.04155	505.369	83.9755	5.45e-06	4-98987992-G-A	-80133	4	4	0.0163934	1	1.5e-06	2.02752	0.394537	0.00179982	0.00211515	0.00722362	5.05e-05
ENSG00000273449.1	7583	1.0424	659.726	84.3701	4.2e-06	4-163491812-C-T	-37959	76	91	0.371795	1	1.19e-06	0.514546	0.0990523	0.0019998	0.0021184	0.00723228	3.88e-05
ENSG00000242048.3	6755	1.03424	1139.58	86.7959	2.32e-06	7-151808004-T-C	1514	68	75	0.304878	1	8.81e-07	0.688887	0.130828	0.00119988	0.002124	0.00724891	2.17e-05
ENSG00000139318.7	4701	1.02596	492.398	84.8992	5.13e-06	12-89200183-T-C	-150831	63	74	0.300813	1	1.6e-06	0.34174	0.0667017	0.00189981	0.00213601	0.00728743	4.86e-05
ENSG00000168734.13	6131	1.03519	836.609	85.2482	3.21e-06	20-44624274-T-C	92489	48	53	0.215447	1	1e-06	-0.435995	0.0832768	0.00139986	0.00214242	0.0073068	2.97e-05
ENSG00000164919.10	5212	1.04059	477.678	83.9477	5.83e-06	8-99271195-A-AACT	-622867	5	5	0.0206612	1	1.6e-06	-0.84663	0.16529	0.00179982	0.00215058	0.00733215	5.32e-05
ENSG00000215022.7	6427	1.04704	776.009	84.8361	3.74e-06	6-13295270-T-C	-316	30	33	0.134146	1	1.12e-06	-0.721301	0.13846	0.00159984	0.0021565	0.0073498	3.36e-05
ENSG00000010165.19	6804	1.03892	571.895	84.2116	4.83e-06	1-171803313-T-G	21649	48	55	0.22541	1	1.35e-06	0.318122	0.0616149	0.00209979	0.00215767	0.00735129	4.41e-05
ENSG00000163932.13	5295	1.07382	502.758	82.0394	6.79e-06	3-54131245-C-T	975236	7	7	0.0284553	1	1.44e-06	-0.372393	0.072344	0.00119988	0.00216804	0.00738413	5.76e-05
ENSG00000280099.1	7172	1.03192	733.739	84.9024	3.63e-06	1-85198208-G-A	44005	16	17	0.0691057	1	1.09e-06	0.950942	0.182346	0.00189981	0.00217065	0.0073905	3.34e-05
ENSG00000214888.2	7877	1.01221	730.886	82.5627	3.23e-06	9-87964039-C-T	104640	66	78	0.317073	1	6.71e-07	0.639358	0.119949	0.00119988	0.00217804	0.00741262	3.09e-05
ENSG00000254528.7	7015	1.05599	805.954	85.2567	3.84e-06	11-117836227-C-G	2508	29	30	0.121951	1	1.22e-06	0.897545	0.172999	0.00189981	0.00217863	0.00741262	3.35e-05
ENSG00000068654.15	5964	1.04574	492.718	83.2551	5.91e-06	2-86088618-C-T	-17537	33	37	0.150407	1	1.47e-06	-0.383697	0.0746128	0.00169983	0.00218114	0.00741685	5.27e-05
ENSG00000175084.11	5916	1.01453	661.393	86.816	3.63e-06	2-219359525-TA-T	-58852	45	53	0.215447	1	1.43e-06	-0.640086	0.1243	0.00249975	0.00218135	0.00741685	3.45e-05
ENSG00000154265.15	6464	1.03602	802.41	85.3764	3.43e-06	17-69710214-T-C	382970	4	4	0.0162602	1	1.1e-06	1.15578	0.221689	0.0019998	0.00218698	0.00743346	3.11e-05
ENSG00000170439.6	6304	1.03518	625.802	86.6415	4.38e-06	12-55676990-G-A	-4556	61	72	0.292683	1	1.71e-06	-0.585274	0.114619	0.00179982	0.00218994	0.00744098	3.97e-05
ENSG00000274184.1	5489	1.0375	461.241	82.1275	6.04e-06	18-35247257-A-G	-20961	90	117	0.47561	1	1.28e-06	-0.479725	0.0926735	0.00209979	0.00219454	0.0074541	5.44e-05
ENSG00000204301.6	27760	1.06618	530.302	75.7333	6.24e-06	6-32197097-C-A	-26970	65	74	0.300813	1	4.74e-07	-0.507564	0.0937787	0.00159984	0.00219935	0.0074679	5.3e-05
ENSG00000186340.14	8327	1.05455	783.843	82.6128	3.96e-06	6-169200988-G-A	-53056	42	45	0.182927	1	8.53e-07	0.774321	0.146839	0.00169983	0.00221022	0.00750226	3.43e-05
ENSG00000272282.1	7223	1.04858	613.028	83.7558	4.9e-06	3-27714760-T-C	1850	40	43	0.174797	1	1.29e-06	0.37588	0.0726272	0.00189981	0.00221314	0.00750962	4.28e-05
ENSG00000130529.15	6965	1.03714	960.69	85.5795	2.93e-06	19-49201138-G-GC	43397	61	74	0.300813	1	9.49e-07	0.488507	0.093085	0.00189981	0.00221996	0.00753021	2.61e-05
ENSG00000204882.3	7128	1.05295	971.741	85.7971	3.19e-06	8-141359467-C-G	-7800	30	34	0.138211	1	1.08e-06	-0.691443	0.132514	0.00169983	0.00222572	0.0075448	2.75e-05
ENSG00000054793.13	7507	1.05257	945.232	85.082	3.27e-06	20-51703540-T-C	-65094	79	94	0.382114	1	9.97e-07	0.494766	0.0944901	0.00229977	0.00222577	0.0075448	2.82e-05
ENSG00000125485.17	6949	1.03681	1206.66	87.4699	2.34e-06	9-132614969-T-C	-55065	46	49	0.199187	1	9.79e-07	0.403332	0.0769625	0.00239976	0.0022331	0.0075671	2.07e-05
ENSG00000256862.1	7903	1.00908	1433.96	87.5551	1.65e-06	12-3905192-A-G	33458	38	44	0.178862	1	6.84e-07	0.461774	0.0867079	0.00259974	0.002235	0.00757098	1.56e-05
ENSG00000218073.1	6860	1.0585	866.088	84.6561	3.72e-06	6-16188723-TACAC-T	27797	17	17	0.0691057	1	1.08e-06	-1.04509	0.200309	0.00139986	0.00223882	0.00757623	3.15e-05
ENSG00000247157.6	7818	1.02397	959.043	86.3805	2.72e-06	12-10986084-C-T	-561946	77	90	0.368852	1	9.86e-07	0.671855	0.128245	0.00209979	0.00223742	0.00757623	2.48e-05
ENSG00000184206.11	4915	1.04713	348.025	78.7243	8.64e-06	15-84544848-G-A	309075	35	39	0.159836	1	1.15e-06	0.722956	0.138992	0.00149985	0.0022383	0.00757623	7.5e-05
ENSG00000133794.17	7258	1.04974	827.345	85.556	3.7e-06	11-13283716-G-A	7064	82	111	0.454918	1	1.22e-06	0.321626	0.0620038	0.00189981	0.00224284	0.00758726	3.19e-05
ENSG00000248794.1	6008	1.03027	554.65	83.6685	4.91e-06	5-81287162-CT-C	44563	61	75	0.304878	1	1.27e-06	0.610963	0.117992	0.00209979	0.00224369	0.00758756	4.39e-05
ENSG00000002919.14	6015	1.02229	436.411	82.7129	5.97e-06	17-48120903-A-AT	17546	55	59	0.243802	1	1.38e-06	-0.220412	0.0427252	0.00179982	0.00225656	0.00762811	5.4e-05
ENSG00000267123.5	8664	1.02732	1523.5	86.2114	1.76e-06	17-78632079-G-A	22	19	19	0.0772358	1	6.01e-07	1.11449	0.208061	0.00219978	0.0022572	0.00762811	1.58e-05
ENSG00000198919.12	6235	1.02741	450.461	82.0505	5.99e-06	3-108531776-CTAAATAAA-C	-57906	52	56	0.229508	1	1.25e-06	0.339254	0.0654717	0.00129987	0.00226246	0.0076433	5.35e-05
ENSG00000186141.8	670	1.0366	138.025	87.2949	2.07e-05	1-144980206-C-G	-843882	5	5	0.0203252	1	9.94e-06	-1.01348	0.216943	0.00159984	0.0022673	0.00765451	0.000181173
ENSG00000283312.1	6872	1.05778	725.517	83.5352	4.47e-06	2-231537182-G-A	41883	52	58	0.235772	1	1.12e-06	0.588381	0.112983	0.00229977	0.00226689	0.00765451	3.75e-05
ENSG00000174780.15	8484	1.02133	863.804	84.7082	3.01e-06	4-56504308-G-A	37393	46	53	0.219008	1	8.62e-07	-0.278984	0.0529298	0.00239976	0.00226925	0.00765851	2.72e-05
ENSG00000122779.17	6870	1.04034	939.467	85.5097	3.12e-06	7-138201891-A-C	-258443	59	69	0.280488	1	1.01e-06	0.469687	0.0897452	0.00159984	0.00227288	0.00766816	2.7e-05
ENSG00000177239.14	5981	1.02435	1090.7	87.9281	2.44e-06	9-137116032-C-T	29105	59	66	0.268293	1	1.1e-06	0.353437	0.0677914	0.00219978	0.00228105	0.00769314	2.18e-05
ENSG00000090432.6	7323	1.0287	826.047	84.9235	3.32e-06	1-20508117-C-A	-44	21	22	0.0894309	1	9.9e-07	0.512415	0.0978286	0.00139986	0.00228266	0.00769598	2.93e-05
ENSG00000141564.13	8116	1.02742	1248.14	86.3907	2.18e-06	17-80694513-C-T	149694	33	39	0.159836	1	7.78e-07	-0.311678	0.0588596	0.0019998	0.00228876	0.00771394	1.93e-05
ENSG00000037280.15	6804	1.03258	861.521	84.7761	3.27e-06	5-180536034-T-C	-113590	18	20	0.0813008	1	9.55e-07	0.826232	0.15748	0.00189981	0.00229431	0.00773005	2.86e-05
ENSG00000158747.13	8222	1.04386	1111.75	85.8106	2.72e-06	1-19555676-T-G	-84878	86	112	0.455285	1	9.07e-07	-0.468599	0.089109	0.00229977	0.00229779	0.00773915	2.32e-05
ENSG00000246582.2	7235	1.04437	820.18	83.0241	3.72e-06	8-23226323-C-A	1722	88	113	0.45935	1	8.45e-07	0.457612	0.0867417	0.00219978	0.00230885	0.00777381	3.15e-05
ENSG00000233621.1	6249	1.04107	851.619	85.7856	3.52e-06	1-37474398-G-A	-13	77	94	0.385246	1	1.2e-06	-0.53062	0.102192	0.00229977	0.00231627	0.00779172	2.99e-05
ENSG00000275202.1	5949	1.06237	438.187	81.7323	7.76e-06	13-49892947-GTC-G	917036	5	6	0.0243902	1	1.61e-06	1.77322	0.34622	0.00249975	0.0023165	0.00779172	6.32e-05
ENSG00000259548.1	8224	1.0207	929.501	84.6462	2.85e-06	15-79841329-A-G	7775	22	24	0.097561	1	8.02e-07	0.834455	0.1578	0.00229977	0.00231643	0.00779172	2.52e-05
ENSG00000234745.10	17943	1.08409	379.804	73.2084	1.02e-05	6-31406802-A-G	50360	22	24	0.1	1	5.58e-07	-0.417064	0.0776111	0.00149985	0.00232363	0.00781305	7.92e-05
ENSG00000256020.1	6155	1.03461	771.22	84.8501	3.76e-06	12-587992-G-A	1506	64	79	0.321138	1	1.12e-06	-0.501439	0.0962915	0.00239976	0.00233025	0.0078327	3.22e-05
ENSG00000113163.15	6479	1.05549	597.098	84.3079	5.55e-06	5-75452680-C-T	-59384	73	99	0.405738	1	1.6e-06	-0.121631	0.0237427	0.00269973	0.00235028	0.00789737	4.52e-05
ENSG00000236882.7	5773	1.07119	580.986	82.4704	6.25e-06	5-95843605-G-A	-8627	57	64	0.260163	1	1.4e-06	0.563541	0.109327	0.00259974	0.00235589	0.00791355	4.93e-05
ENSG00000228857.2	6299	1.04843	613.306	83.6946	5.2e-06	2-113881794-A-G	38438	35	37	0.150407	1	1.36e-06	0.731979	0.141814	0.00159984	0.00235942	0.00792275	4.28e-05
ENSG00000274523.4	4121	1.03902	557.222	84.9578	5.44e-06	7-75065558-T-TA	-8670	79	102	0.418033	1	1.72e-06	0.230737	0.0451897	0.00209979	0.00237151	0.00796068	4.53e-05
ENSG00000132359.14	7785	1.05494	1073.57	84.7089	3.1e-06	17-2826686-C-T	70981	60	73	0.296748	1	8.91e-07	0.255375	0.0485227	0.00239976	0.00237422	0.00796712	2.51e-05
ENSG00000060642.10	4560	1.04213	483.578	84.7534	6.39e-06	1-26679935-C-CTATTAT	-107537	14	15	0.0609756	1	1.99e-06	-1.01338	0.199892	0.00149985	0.00237514	0.00796753	5.29e-05
ENSG00000230795.3	16231	1.06585	274.002	74.0013	1.3e-05	6-29801140-T-C	-126038	66	78	0.317073	1	8.76e-07	-0.742975	0.141057	0.00209979	0.00238045	0.00798265	0.000102426
ENSG00000280161.1	6319	1.04066	803.455	84.4091	3.82e-06	5-180794355-T-C	-16151	24	26	0.106557	1	1.07e-06	-1.0208	0.195611	0.00219978	0.00238186	0.00798472	3.16e-05
ENSG00000237840.6	5134	1.06105	426.849	82.567	8.13e-06	10-45736107-TA-T	8908	94	113	0.461864	1	1.91e-06	0.687393	0.135331	0.00169983	0.00238733	0.00800037	6.45e-05
ENSG00000134954.14	6821	1.06062	955.752	86.1526	3.64e-06	11-129540402-TC-T	952844	26	29	0.117886	1	1.31e-06	0.348722	0.0674401	0.00159984	0.00240102	0.00804355	2.88e-05
ENSG00000221890.3	5509	1.04156	708.19	85.5088	4.42e-06	22-38848113-C-A	4131	36	38	0.155738	1	1.48e-06	0.631769	0.122862	0.00139986	0.00241492	0.00808742	3.6e-05
ENSG00000162378.12	5628	1.0394	502.011	83.7476	6.17e-06	1-52752736-AT-A	26269	88	115	0.46748	1	1.66e-06	0.238816	0.0467011	0.00129987	0.00241998	0.00810166	5.04e-05
ENSG00000135643.4	7632	1.05032	626.014	82.6179	5.31e-06	12-70192185-C-A	-174091	13	14	0.0578512	1	1.19e-06	1.12341	0.216295	0.00259974	0.00243677	0.00815514	4.22e-05
ENSG00000130475.14	7422	1.02058	1273.15	88.1455	2.19e-06	19-17719698-GGGC-G	-28020	36	38	0.157025	1	1e-06	-0.403934	0.0771683	0.00239976	0.00244333	0.00817435	1.84e-05
ENSG00000140368.12	5513	1.04972	307.447	80.0019	1.09e-05	15-77037329-TCTC-T	43970	30	31	0.126016	1	1.84e-06	0.296448	0.0582556	0.00209979	0.00246488	0.00824369	8.57e-05
ENSG00000197852.9	6885	1.03762	782.497	85.5362	4e-06	1-111650988-C-G	-104256	43	50	0.203252	1	1.33e-06	0.233223	0.0451349	0.00209979	0.00247664	0.00828027	3.21e-05
ENSG00000181649.5	8176	1.0251	1307.43	86.7368	2.22e-06	11-3085924-G-C	156469	80	101	0.410569	1	8.34e-07	-0.600365	0.11373	0.00159984	0.00247809	0.00828234	1.83e-05
ENSG00000115866.10	5674	1.05641	297.61	80.2506	1.18e-05	2-135926728-C-CAG	-59149	6	6	0.0243902	1	2.09e-06	1.0589	0.209355	0.00189981	0.0024802	0.00828665	9.09e-05
ENSG00000261671.1	4508	1.03305	368.132	82.3293	8.32e-06	10-22834649-C-T	576863	13	13	0.0528455	1	1.9e-06	1.22029	0.240151	0.00229977	0.00249042	0.00831802	6.7e-05
ENSG00000270550.1	5779	1.04152	453.761	83.1669	7.11e-06	14-106384314-AT-A	48701	8	10	0.0406504	1	1.79e-06	-0.978733	0.192081	0.00189981	0.00249141	0.00831853	5.62e-05
ENSG00000227740.1	5947	1.0434	602.394	85.807	5.43e-06	1-176005154-T-C	84641	92	114	0.463415	1	1.93e-06	0.54814	0.107953	0.00159984	0.0024995	0.00834277	4.27e-05
ENSG00000149016.15	5976	1.04644	600.378	84.1587	5.55e-06	11-62465232-C-G	-126945	6	7	0.0286885	1	1.57e-06	0.601838	0.117365	0.0019998	0.00250045	0.00834315	4.33e-05
ENSG00000198453.12	5283	1.06724	259.358	79.7973	1.45e-05	19-36979229-T-C	62900	90	118	0.479675	1	2.5e-06	-0.315288	0.0628731	0.00149985	0.00250468	0.00835449	0.000108786
ENSG00000211676.2	9323	1.0405	1034.21	85.1521	3.15e-06	22-22906669-T-A	7188	86	112	0.455285	1	9.65e-07	0.572668	0.109205	0.00239976	0.00252984	0.0084356	2.46e-05
ENSG00000198060.9	6013	1.04662	389.205	81.2743	8.67e-06	10-91600574-G-A	-690589	35	38	0.154472	1	1.71e-06	-0.34911	0.0683559	0.00259974	0.00253147	0.00843823	6.69e-05
ENSG00000111237.18	4213	1.04026	339.718	82.5369	9.57e-06	12-110465575-G-C	-35984	60	70	0.284553	1	2.29e-06	0.245908	0.0488343	0.00229977	0.00253302	0.00844058	7.47e-05
ENSG00000129083.12	5642	1.03427	505.083	83.5221	6.24e-06	11-14517769-TA-T	17742	78	98	0.398374	1	1.63e-06	-0.332917	0.0650437	0.00239976	0.00254482	0.00847709	4.91e-05
ENSG00000136813.14	7862	1.03155	702.516	83.2263	4.43e-06	9-112204454-G-T	719709	4	4	0.0162602	1	1.06e-06	1.44037	0.275879	0.00159984	0.00255652	0.00851039	3.49e-05
ENSG00000236403.1	9033	1.01513	1612.42	87.6022	1.75e-06	9-134966132-A-G	28981	81	100	0.406504	1	7.3e-07	0.718406	0.135285	0.00229977	0.00255643	0.00851039	1.42e-05
ENSG00000154845.15	8406	1.03798	1312.89	85.9788	2.47e-06	18-9626181-G-A	10941	88	116	0.471545	1	8.36e-07	-0.178252	0.0337718	0.00119988	0.00256035	0.00852033	1.92e-05
ENSG00000187676.7	6993	1.01205	1087.91	87.6527	2.57e-06	13-30891449-G-A	-308487	92	121	0.495868	1	1.11e-06	-0.339924	0.0652381	0.00279972	0.00258391	0.00859587	2.08e-05
ENSG00000246100.3	6660	1.02426	932.481	86.3325	3.23e-06	11-115707780-G-C	-52847	38	42	0.170732	1	1.18e-06	0.76759	0.14773	0.00249975	0.00258698	0.00860035	2.55e-05
ENSG00000105270.14	6497	1.03554	872.13	87.4992	3.7e-06	19-36030167-C-T	-3176	30	33	0.134146	1	1.61e-06	0.843342	0.164665	0.0019998	0.00258682	0.00860035	2.86e-05
ENSG00000167074.14	4979	1.06551	257.135	78.9717	1.49e-05	22-41568164-G-A	200831	48	54	0.221311	1	2.29e-06	0.548632	0.108951	0.00179982	0.00258925	0.00860504	0.000109
ENSG00000279667.1	6856	1.03611	792.483	85.4464	4.09e-06	1-40508753-T-C	35698	40	47	0.192623	1	1.34e-06	0.649054	0.125673	0.00289971	0.00259018	0.00860527	3.15e-05
ENSG00000259004.1	6534	1.05156	1050.06	86.3077	3.39e-06	14-101133023-G-A	12167	58	65	0.264228	1	1.24e-06	-0.573955	0.110705	0.0029997	0.00259521	0.00861913	2.53e-05
ENSG00000130559.18	8054	1.05499	1394.17	85.8562	2.62e-06	9-135879499-A-G	-27729	33	38	0.154472	1	8.77e-07	-0.403307	0.0765743	0.00229977	0.00261503	0.00868004	1.93e-05
ENSG00000171262.11	7346	1.04183	969.707	86.0565	3.49e-06	15-38502365-A-G	48238	51	60	0.243902	1	1.23e-06	0.228642	0.0440941	0.0019998	0.00261528	0.00868004	2.63e-05
ENSG00000158477.6	8049	1.02323	819.056	85.9951	3.7e-06	1-158268204-G-A	14067	26	27	0.110656	1	1.3e-06	-0.885217	0.171149	0.00239976	0.00261809	0.00868649	2.89e-05
ENSG00000179277.9	6557	1.04548	632.094	82.9199	5.5e-06	17-15807344-C-G	20726	82	102	0.415254	1	1.3e-06	-0.569086	0.11	0.00209979	0.00263138	0.00872769	4.1e-05
ENSG00000170113.15	3776	1.03384	890.537	89.1966	3.65e-06	15-22815443-A-ACCAG	42155	63	73	0.296748	1	1.99e-06	-0.269286	0.053117	0.00169983	0.00263288	0.00872978	2.78e-05
ENSG00000176890.15	6975	1.06338	905.218	83.584	4.26e-06	18-1468111-G-A	810507	41	43	0.17623	1	1.07e-06	0.604954	0.115922	0.00189981	0.00263401	0.00873062	3.07e-05
ENSG00000243335.9	7564	1.03491	257.863	80.6808	1.28e-05	7-66707920-A-G	79153	82	103	0.418699	1	2.45e-06	0.297943	0.0593531	0.00289971	0.00265107	0.00878379	9.63e-05
ENSG00000239282.7	6038	1.05541	509.166	82.1376	7.29e-06	22-30364829-A-C	75202	41	46	0.188525	1	1.59e-06	0.37282	0.0727527	0.00239976	0.00265181	0.00878379	5.29e-05
ENSG00000198625.12	6894	1.02514	945.554	86.4345	3.29e-06	1-204564182-G-GTATA	47803	75	91	0.369919	1	1.22e-06	0.254998	0.0491558	0.00179982	0.00266029	0.00880898	2.52e-05
ENSG00000181631.6	6849	1.03203	730.885	84.3861	4.46e-06	3-151256896-G-A	-72652	43	47	0.192623	1	1.27e-06	0.248548	0.0479943	0.00239976	0.00266888	0.00883451	3.36e-05
ENSG00000066855.15	6093	1.03477	526.536	83.9232	6.32e-06	8-65626740-G-A	-17994	28	31	0.127049	1	1.75e-06	0.412051	0.0807813	0.00229977	0.00268577	0.00888747	4.71e-05
ENSG00000172301.10	5319	1.03328	652.659	85.6987	5.1e-06	17-32822408-A-G	963071	47	51	0.209016	1	1.77e-06	0.546143	0.10713	0.00309969	0.00270747	0.00895633	3.78e-05
ENSG00000168646.12	7175	1.05831	734.048	84.74	5.25e-06	17-65564173-AAAATC-A	2526	67	86	0.349594	1	1.6e-06	0.222669	0.0434682	0.00209979	0.00271223	0.00896911	3.71e-05
ENSG00000099338.22	6285	1.03058	582.235	83.9629	5.66e-06	19-38349676-G-T	13901	6	6	0.0245902	1	1.56e-06	1.67702	0.326936	0.00269973	0.0027248	0.00900772	4.19e-05
ENSG00000174943.9	3191	1.05418	383.53	83.725	9.87e-06	16-30062205-AAAAC-A	135370	2	3	0.0121951	1	2.8e-06	-1.17347	0.235322	0.00209979	0.00272741	0.00901337	6.99e-05
ENSG00000237039.1	6850	1.0441	742.285	84.2999	4.81e-06	2-231603020-C-T	346923	15	16	0.0650407	1	1.36e-06	-0.895418	0.173496	0.00209979	0.00272946	0.00901418	3.47e-05
ENSG00000250318.1	6183	1.06738	454.389	81.2975	8.98e-06	22-30667817-GT-G	13003	52	59	0.239837	1	1.78e-06	-0.491945	0.096525	0.00179982	0.00272868	0.00901418	6.21e-05
ENSG00000214900.9	5897	1.03004	615.96	84.4158	5.34e-06	14-50056675-G-A	-35968	10	10	0.0406504	1	1.56e-06	0.93752	0.182782	0.00189981	0.00273157	0.00901818	3.95e-05
ENSG00000104529.17	6161	1.04715	666.299	83.6832	5.48e-06	8-143787177-GGGTC-G	189433	40	43	0.174797	1	1.44e-06	-0.38147	0.0741066	0.0019998	0.00274233	0.00904773	3.92e-05
ENSG00000267838.2	9369	1.0354	1818.55	86.566	1.88e-06	19-54433429-A-G	-6115	64	75	0.305785	1	6.77e-07	-0.59687	0.112017	0.00239976	0.00274162	0.00904773	1.37e-05
ENSG00000226380.9	6424	1.05334	941.19	85.7844	4.05e-06	7-130896317-G-T	-16993	72	83	0.337398	1	1.39e-06	0.301486	0.0584736	0.00219978	0.00275838	0.0090977	2.84e-05
ENSG00000102886.14	3137	1.03234	373.385	84.775	9.04e-06	16-30108987-A-G	-4869	77	97	0.394309	1	2.93e-06	0.382329	0.0768407	0.00249975	0.00276385	0.00911273	6.58e-05
ENSG00000254986.7	3893	1.02431	329.797	83.4763	9.78e-06	11-66474739-A-T	-5274	56	69	0.280488	1	2.68e-06	-0.235032	0.0470286	0.0019998	0.00277115	0.00913379	7.21e-05
ENSG00000167895.14	8698	1.05367	1405.08	84.6938	2.73e-06	17-78132581-G-C	1811	81	109	0.443089	1	7.73e-07	0.247823	0.0467863	0.00249975	0.00277893	0.00915641	1.91e-05
ENSG00000008018.8	3691	1.04523	319.973	81.3792	1.15e-05	6-170600424-T-A	47083	77	91	0.369919	1	2.39e-06	0.253849	0.0505126	0.00219978	0.00278701	0.00918003	8.09e-05
ENSG00000179085.7	4030	1.03786	500.253	84.7721	7.05e-06	1-156027572-G-A	886977	64	80	0.325203	1	2.23e-06	0.279456	0.0554181	0.00189981	0.00279648	0.00920817	5.03e-05
ENSG00000101294.16	3149	1.04539	207.984	80.8825	1.78e-05	20-31478553-G-T	-35875	35	43	0.174797	1	3.69e-06	0.321503	0.065356	0.0009999	0.00280226	0.00922419	0.000124556
ENSG00000278970.1	6242	1.05198	824.601	84.6957	4.67e-06	5-180821404-T-G	-9960	14	14	0.0569106	1	1.4e-06	-0.99572	0.193143	0.00379962	0.00281447	0.00926133	3.23e-05
ENSG00000238005.2	6892	1.04527	917.545	85.314	4.05e-06	1-234962247-G-GA	-7815	29	32	0.130081	1	1.3e-06	0.527854	0.102058	0.00189981	0.00281962	0.00927523	2.82e-05
ENSG00000171202.6	6309	1.04948	366.91	79.3114	1.05e-05	11-85637199-ATCTTC-A	-10768	4	4	0.0162602	1	1.58e-06	1.00451	0.195981	0.00159984	0.00284526	0.00935649	7.18e-05
ENSG00000139624.12	5011	1.02481	424.38	84.5512	7.82e-06	12-50604603-A-T	437070	58	66	0.268293	1	2.42e-06	0.313301	0.0623853	0.0019998	0.00284686	0.00935868	5.62e-05
ENSG00000100031.18	7102	1.04907	818.208	84.1265	4.69e-06	22-24608641-T-C	13830	70	91	0.369919	1	1.29e-06	-0.364581	0.0704646	0.00249975	0.00285425	0.0093799	3.21e-05
ENSG00000133739.15	4571	1.06417	300.65	81.4987	1.39e-05	8-85157170-A-G	50023	70	83	0.340164	1	3.04e-06	-0.273842	0.0551332	0.00219978	0.0028572	0.00938653	9.27e-05
ENSG00000163082.9	6710	1.01268	790.008	86.5113	3.92e-06	2-222967272-G-T	542755	15	17	0.0691057	1	1.49e-06	-0.778362	0.151453	0.00259974	0.00286097	0.00939328	2.87e-05
ENSG00000224086.5	7068	1.07259	807.305	84.0148	5.44e-06	22-21960940-C-T	22355	52	59	0.239837	1	1.5e-06	-0.406415	0.0790969	0.00239976	0.00286114	0.00939328	3.57e-05
ENSG00000142279.12	7489	1.06129	941.379	83.8685	4.38e-06	19-34438220-CA-C	-43418	40	43	0.179167	1	1.15e-06	0.787506	0.151409	0.00219978	0.00286271	0.00939535	2.93e-05
ENSG00000206127.10	6447	1.05013	829.043	85.4113	4.68e-06	15-32608359-G-T	152725	77	96	0.393443	1	1.55e-06	0.592757	0.11554	0.00279972	0.0028676	0.00940832	3.18e-05
ENSG00000183309.11	6119	1.03149	757.241	86.2072	4.64e-06	8-143641368-A-G	5355	71	92	0.373984	1	1.72e-06	0.205079	0.0401661	0.00209979	0.00289408	0.0094921	3.24e-05
ENSG00000197016.11	8620	1.04253	1289.72	85.1569	2.92e-06	19-56577682-C-T	10171	56	65	0.264228	1	8.92e-07	-0.405795	0.0771053	0.00319968	0.00291468	0.00955655	1.99e-05
ENSG00000258819.1	8112	1.05613	917.853	83.8722	4.45e-06	14-77076231-C-T	-113	83	101	0.410569	1	1.18e-06	-0.366117	0.0704487	0.00189981	0.00292135	0.00957525	2.94e-05
ENSG00000154153.13	6608	1.03257	967.52	86.6633	3.69e-06	5-16505728-G-A	-111330	67	80	0.325203	1	1.43e-06	-0.227397	0.0441529	0.00209979	0.00292416	0.00958133	2.54e-05
ENSG00000166341.7	8707	1.0514	977.995	84.7013	4.08e-06	11-6657901-T-C	2047	33	36	0.146341	1	1.2e-06	0.447644	0.0862325	0.0029997	0.00293049	0.00959893	2.71e-05
ENSG00000163468.14	5041	1.04521	613.229	86.2907	6.29e-06	1-155458717-A-AAACC	-909156	31	35	0.142276	1	2.42e-06	-0.319613	0.0636358	0.00209979	0.00293683	0.00960819	4.22e-05
ENSG00000109667.11	9264	1.04833	479.604	81.1466	8.19e-06	4-10065246-A-G	10310	68	83	0.337398	1	1.57e-06	0.479895	0.0935909	0.00229977	0.00293715	0.00960819	5.47e-05
ENSG00000203791.14	7272	1.01557	982.028	85.8925	3.3e-06	10-124797874-T-C	6004	87	106	0.434426	1	1.13e-06	0.324535	0.0623399	0.00269973	0.00293632	0.00960819	2.34e-05
ENSG00000212694.8	6424	1.04084	523.71	82.838	7.18e-06	12-121786119-A-G	-17787	36	38	0.155738	1	1.73e-06	-0.324737	0.0636231	0.00269973	0.00293473	0.00960819	4.86e-05
ENSG00000233266.1	7610	1.06093	608.12	81.2775	6.96e-06	2-54007764-C-G	-43570	74	89	0.361789	1	1.33e-06	0.613892	0.118786	0.00239976	0.00294656	0.00963394	4.53e-05
ENSG00000183426.16	4262	1.03874	485.094	83.2594	7.69e-06	16-15375908-A-G	438494	87	108	0.441176	1	1.98e-06	0.55929	0.110296	0.00249975	0.00294695	0.00963394	5.2e-05
ENSG00000213366.12	5856	1.01712	897.2	87.5986	3.67e-06	1-109680279-CA-C	12257	27	27	0.109756	1	1.61e-06	0.943865	0.184328	0.00289971	0.0029562	0.00966104	2.57e-05
ENSG00000213445.9	4271	1.02729	431.216	84.2434	8.11e-06	11-65701450-C-T	63353	5	5	0.0204918	1	2.42e-06	-0.532768	0.106074	0.00269973	0.00295769	0.00966276	5.58e-05
ENSG00000108771.12	4946	1.03075	509.376	86.6905	7.01e-06	17-42112643-C-G	-90	37	44	0.178862	1	2.87e-06	-0.309088	0.0620558	0.00259974	0.00295867	0.00966279	4.79e-05
ENSG00000273340.1	15907	1.06898	246.833	73.7564	1.8e-05	6-29753184-C-G	7950	79	95	0.389344	1	1.27e-06	0.630137	0.121685	0.00249975	0.00296135	0.00966526	0.000115073
ENSG00000042286.14	8822	1.04185	1277.82	85.5352	2.99e-06	10-70135990-C-T	3056	59	72	0.295082	1	9.64e-07	-0.393833	0.0750986	0.00219978	0.0029612	0.00966526	2e-05
ENSG00000099284.13	8713	1.00631	1186.61	85.3667	2.61e-06	10-69748207-T-C	-304589	81	110	0.447154	1	8.12e-07	-0.331458	0.0627165	0.0029997	0.00297567	0.00970882	1.86e-05
ENSG00000265148.5	5137	1.04875	720.873	85.4452	5.54e-06	17-58345753-C-T	20303	80	104	0.422764	1	1.88e-06	-0.297234	0.0584622	0.00279972	0.00298299	0.00972954	3.64e-05
ENSG00000205702.10	6354	1.05144	469.494	81.466	8.66e-06	22-42067810-C-T	-76767	76	93	0.378049	1	1.75e-06	-0.364886	0.0715357	0.00139986	0.00298849	0.00974431	5.65e-05
ENSG00000185905.3	3197	1.06823	379.659	83.0746	1.18e-05	16-30062205-AAAAC-A	316199	2	3	0.0121951	1	3.13e-06	-1.03437	0.20855	0.00219978	0.00299391	0.0097588	7.46e-05
ENSG00000027075.14	5894	1.04392	570.459	82.9581	6.93e-06	14-61459446-C-T	271887	6	6	0.0243902	1	1.69e-06	-0.979046	0.191605	0.00229977	0.00303312	0.00988178	4.52e-05
ENSG00000069869.15	7255	1.0343	514.91	82.1264	7.26e-06	15-55993738-G-A	-8	15	16	0.0655738	1	1.58e-06	0.876893	0.171063	0.00269973	0.00303361	0.00988178	4.81e-05
ENSG00000242142.1	5059	1.02756	482.233	84.1344	7.46e-06	3-53069780-G-T	4689	80	102	0.414634	1	2.17e-06	-0.619297	0.122655	0.0019998	0.00303753	0.00989132	5e-05
ENSG00000006652.13	5587	1.05745	549.129	82.9086	7.79e-06	7-112466177-G-C	43209	82	105	0.426829	1	1.91e-06	-0.19741	0.0388645	0.00219978	0.00304038	0.00989738	4.95e-05
ENSG00000276234.4	4028	1.03443	619.66	85.0388	6.09e-06	17-37485810-A-AAAAAC	78936	61	68	0.278689	1	1.96e-06	0.382335	0.0753652	0.00269973	0.00306014	0.00995845	4e-05
ENSG00000090487.10	5088	1.04431	410.406	84.8552	9.75e-06	15-64997820-C-A	7510	74	97	0.394309	1	3.22e-06	-0.251115	0.0507045	0.00209979	0.00306622	0.00997502	6.29e-05
ENSG00000015171.19	3236	1.03594	275.869	81.7057	1.39e-05	10-486042-A-G	351577	6	6	0.0243902	1	3.13e-06	0.485031	0.097794	0.00209979	0.00309165	0.0100545	9.04e-05
ENSG00000186318.16	8046	1.02712	1070.9	86.1448	3.43e-06	11-117321870-G-GT	5611	91	123	0.5	1	1.23e-06	-0.416351	0.0802713	0.00269973	0.00311338	0.0101219	2.25e-05
ENSG00000196378.11	3013	1.03906	398.977	86.0874	9.88e-06	8-144768528-C-G	-18817	90	113	0.463115	1	3.84e-06	-0.425972	0.0867742	0.00279972	0.00311445	0.010122	6.33e-05
ENSG00000115902.10	6823	1.04137	978.612	87.1435	4.09e-06	2-65004395-A-G	15918	30	31	0.126016	1	1.7e-06	0.754101	0.147646	0.00289971	0.00312022	0.0101375	2.61e-05
ENSG00000148803.11	4806	1.04851	551.337	83.3946	7.57e-06	10-133348514-T-G	-9521	11	11	0.045082	1	1.99e-06	-0.840008	0.165672	0.00259974	0.00312583	0.0101525	4.76e-05
ENSG00000155545.19	7546	1.05363	963.971	86.1325	4.47e-06	5-55985532-A-AT	-986143	3	3	0.0122951	1	1.63e-06	1.08013	0.21104	0.00319968	0.00313304	0.0101725	2.78e-05
ENSG00000144843.11	6725	1.03289	588.123	84.8397	6.51e-06	3-119579733-T-G	82	8	8	0.0325203	1	2.06e-06	-0.955943	0.188854	0.00309969	0.00313721	0.0101799	4.19e-05
ENSG00000269958.1	7024	1.03735	873.659	86.2187	4.5e-06	14-103628983-G-A	-67370	68	79	0.321138	1	1.66e-06	0.53934	0.105475	0.00189981	0.00313732	0.0101799	2.87e-05
ENSG00000103253.17	7084	1.03561	1043.58	85.0808	3.73e-06	16-721234-C-T	-5702	59	64	0.262295	1	1.15e-06	-0.378461	0.072762	0.00329967	0.00314233	0.0101928	2.39e-05
ENSG00000141028.6	9607	1.03955	1485.51	86.941	2.69e-06	17-14020123-C-T	-4391	56	62	0.254167	1	1.06e-06	-0.609981	0.116806	0.00259974	0.00315656	0.0102356	1.7e-05
ENSG00000186283.13	6612	1.05677	349.548	80.4838	1.26e-05	1-179091934-AAG-A	10557	4	5	0.0203252	1	2.35e-06	1.04839	0.208448	0.00219978	0.00316123	0.0102475	7.75e-05
ENSG00000258515.1	7312	1.03155	1322.12	87.4278	2.91e-06	14-20439616-A-G	-11969	74	94	0.382114	1	1.23e-06	-0.369427	0.0712331	0.00229977	0.00317419	0.0102862	1.85e-05
ENSG00000204778.4	251	1.02552	101.783	90.6202	3.66e-05	9-64499430-C-T	-823585	94	93	0.380165	1	2.61e-05	0.91736	0.207393	0.00359964	0.00318514	0.0103183	0.000234812
ENSG00000163702.18	7204	1.03207	961.369	84.4215	4.03e-06	3-9911104-T-C	-5970	88	116	0.471545	1	1.14e-06	-0.357593	0.068715	0.00229977	0.00319314	0.0103409	2.55e-05
ENSG00000100348.9	7263	1.03659	1161.01	86.7884	3.43e-06	22-36485945-AT-A	3915	74	86	0.352459	1	1.34e-06	0.278097	0.0538431	0.00209979	0.00319561	0.0103455	2.15e-05
ENSG00000168404.12	7059	1.03088	791.871	84.6609	4.88e-06	16-74701440-C-T	480	57	68	0.276423	1	1.46e-06	0.330315	0.0642015	0.0029997	0.00320482	0.010372	3.09e-05
ENSG00000147896.3	8823	1.02131	833.707	82.5449	4.4e-06	9-27536641-G-A	12327	5	5	0.0203252	1	9.5e-07	2.03249	0.387302	0.00309969	0.00321595	0.0104046	2.82e-05
ENSG00000078668.13	5380	1.04119	446.834	84.0386	9.25e-06	8-41628720-T-G	-762904	6	6	0.0245902	1	2.72e-06	0.9816	0.196562	0.00219978	0.00323181	0.0104526	5.7e-05
ENSG00000075239.13	6756	1.0509	474.193	81.5835	9.21e-06	11-108118517-G-T	-3234	36	37	0.150407	1	1.91e-06	0.412534	0.0812175	0.00259974	0.00323309	0.0104534	5.58e-05
ENSG00000109689.15	6642	1.05031	790.174	84.2226	5.51e-06	4-26900739-G-T	43061	86	117	0.47561	1	1.57e-06	-0.250798	0.0489138	0.00319968	0.0032355	0.0104578	3.34e-05
ENSG00000141965.4	7794	1.03622	1260.43	84.4971	3.2e-06	19-4798581-G-A	6900	71	90	0.365854	1	8.92e-07	0.658392	0.125103	0.00269973	0.00324155	0.0104739	1.98e-05
ENSG00000139977.13	7169	1.02177	807.619	85.0478	4.59e-06	14-57390444-G-C	-100	62	72	0.292683	1	1.44e-06	0.205569	0.0399321	0.00329967	0.00324394	0.0104783	2.91e-05
ENSG00000106069.21	7789	1.04206	947.894	83.5632	4.41e-06	7-29146960-A-G	24686	50	61	0.247967	1	1.11e-06	-0.398701	0.0765219	0.00269973	0.00325413	0.0105078	2.7e-05
ENSG00000115998.7	6608	1.01946	687.053	85.9844	5.35e-06	2-69633175-C-T	-557896	9	9	0.0365854	1	1.94e-06	-0.89116	0.175572	0.00279972	0.00326002	0.0105234	3.39e-05
ENSG00000074966.10	5480	1.0647	382.133	80.3336	1.25e-05	4-47146286-C-T	-987970	12	12	0.0487805	1	2.26e-06	0.631189	0.125272	0.0019998	0.00327027	0.0105531	7.31e-05
ENSG00000261786.1	4788	1.04925	403.278	82.773	1.09e-05	3-44039519-A-C	-77969	84	104	0.42623	1	2.73e-06	0.506791	0.101507	0.00309969	0.00327205	0.0105555	6.52e-05
ENSG00000224791.1	5108	1.03096	498.559	84.0546	7.92e-06	2-203745281-A-G	-20312	45	48	0.195122	1	2.29e-06	0.756708	0.150278	0.00259974	0.00327761	0.0105666	4.9e-05
ENSG00000241852.9	7070	1.02964	1061.4	85.7857	3.69e-06	8-22592880-T-A	-6721	70	91	0.369919	1	1.26e-06	-0.475788	0.0918534	0.0029997	0.00327691	0.0105666	2.29e-05
ENSG00000255801.1	7462	1.03442	880.389	85.2812	4.6e-06	12-8552810-C-T	-14803	70	80	0.325203	1	1.5e-06	0.38018	0.0739789	0.00319968	0.00329723	0.0106264	2.82e-05
ENSG00000043514.15	6512	1.01622	730.882	85.3911	5e-06	1-39837955-C-T	-45556	22	22	0.0894309	1	1.66e-06	-0.742086	0.145118	0.00329967	0.00330492	0.0106478	3.15e-05
ENSG00000272864.1	5594	1.02311	460.209	85.4807	8.28e-06	1-74768866-C-T	69533	84	115	0.471311	1	2.93e-06	-0.481663	0.096801	0.00229977	0.00331281	0.0106698	5.14e-05
ENSG00000152433.14	7308	1.04576	987.092	85.8656	4.42e-06	19-57359773-C-A	-3704	58	66	0.268293	1	1.55e-06	0.545308	0.106301	0.00259974	0.00332852	0.0107169	2.63e-05
ENSG00000168090.9	4493	1.03802	378.371	83.2806	1.11e-05	7-100121789-G-A	32835	20	20	0.0819672	1	3e-06	-0.422617	0.0850377	0.00279972	0.00334348	0.0107616	6.65e-05
ENSG00000125388.19	7495	1.06154	866.784	83.2736	5.52e-06	4-3000586-G-A	36978	81	103	0.419492	1	1.37e-06	-0.544369	0.105497	0.00229977	0.00334574	0.0107654	3.18e-05
ENSG00000104324.15	5844	1.03317	744.528	85.3708	5.49e-06	8-96134403-G-GT	-510824	8	8	0.0327869	1	1.84e-06	-0.612592	0.120368	0.0029997	0.00335075	0.0107781	3.31e-05
ENSG00000198185.11	6826	1.01736	901.436	87.5204	4.15e-06	20-46506954-AT-A	-6605	39	47	0.194215	1	1.82e-06	0.618922	0.121572	0.00279972	0.00336512	0.0108208	2.56e-05
ENSG00000273133.1	7614	1.05461	767.566	84.192	6.05e-06	4-15670719-A-G	106466	70	86	0.349594	1	1.73e-06	-0.506731	0.099291	0.0029997	0.00337341	0.010844	3.5e-05
ENSG00000205482.9	6146	1.05042	460.871	81.896	9.89e-06	7-77088641-G-A	28129	33	34	0.139344	1	2.17e-06	0.612817	0.121378	0.00219978	0.00338818	0.010888	5.73e-05
ENSG00000125538.11	6253	1.04882	491.803	81.7918	9.19e-06	2-113124447-C-G	287544	3	3	0.0121951	1	1.97e-06	1.43525	0.282932	0.00249975	0.00339073	0.0108894	5.34e-05
ENSG00000276698.1	7160	1.03756	914.713	85.8441	4.64e-06	14-23506108-CTTT-C	-692325	51	60	0.245902	1	1.63e-06	0.55981	0.109379	0.00319968	0.0033908	0.0108894	2.74e-05
ENSG00000185112.5	8839	1.01989	1424.47	87.0952	2.69e-06	3-194685776-C-G	-768	76	104	0.42623	1	1.08e-06	-0.394479	0.0756101	0.00339966	0.00339557	0.0108978	1.64e-05
ENSG00000231925.11	21654	1.03456	728.769	80.567	5.73e-06	6-33825196-C-G	510809	87	110	0.447154	1	9.49e-07	-0.281005	0.0535449	0.00269973	0.00339508	0.0108978	3.4e-05
ENSG00000211642.3	7020	1.05025	737.77	84.2962	6.22e-06	22-22220066-G-C	5272	80	98	0.398374	1	1.81e-06	-0.580128	0.113916	0.00319968	0.00341559	0.0109585	3.58e-05
ENSG00000196878.14	7009	1.04955	775.778	84.3872	5.9e-06	1-209708028-G-T	55562	44	45	0.182927	1	1.73e-06	0.740216	0.145036	0.0029997	0.0034207	0.0109714	3.4e-05
ENSG00000134545.13	7970	1.01425	664.337	85.2625	5.64e-06	12-10445827-A-G	-8858	66	86	0.349594	1	1.86e-06	0.380129	0.0747441	0.00289971	0.0034339	0.0110102	3.43e-05
ENSG00000231770.5	8819	1.05453	1293.62	85.4531	3.66e-06	3-194574967-T-G	-9044	40	47	0.191057	1	1.19e-06	0.747517	0.143928	0.00269973	0.00344342	0.0110372	2.08e-05
ENSG00000174130.12	7915	1.04816	808.761	82.8739	5.67e-06	4-38878692-C-A	34901	88	106	0.434426	1	1.33e-06	-0.204782	0.039632	0.00339966	0.00345571	0.011073	3.24e-05
ENSG00000075340.22	7438	1.04064	723.829	84.0015	6.08e-06	2-70793389-T-C	25164	63	76	0.308943	1	1.69e-06	-0.413981	0.0810328	0.00289971	0.00345971	0.0110823	3.51e-05
ENSG00000180346.3	6783	1.03106	665.01	85.7614	6.27e-06	4-89403971-T-C	292471	27	30	0.121951	1	2.24e-06	-0.484348	0.0960818	0.0029997	0.00346216	0.011083	3.68e-05
ENSG00000140876.11	11981	1.03331	1131.61	83.1357	3.73e-06	16-77727214-T-G	4722	18	19	0.0772358	1	8.63e-07	1.0621	0.201518	0.00259974	0.00346175	0.011083	2.18e-05
ENSG00000057019.15	8502	1.04062	450.578	81.2412	9.8e-06	3-98800853-C-CT	-100836	87	101	0.41453	1	1.95e-06	0.492592	0.0970746	0.00159984	0.00347176	0.0111102	5.64e-05
ENSG00000204977.9	5906	1.03243	500.908	82.6958	8.42e-06	13-49920249-GCAAAA-G	-75639	29	35	0.143443	1	2.03e-06	0.282526	0.0557774	0.00279972	0.00347715	0.0111239	4.91e-05
ENSG00000130755.12	6765	1.07339	670.541	83.2054	7.9e-06	19-39323213-T-G	-19159	24	25	0.101626	1	2.03e-06	0.262767	0.0518776	0.00209979	0.00348131	0.0111337	4.31e-05
ENSG00000256574.6	6821	1.02761	488.893	82.4392	8.41e-06	10-46049707-C-T	734099	25	27	0.109756	1	1.95e-06	-0.927114	0.182694	0.00229977	0.00348287	0.0111351	4.93e-05
ENSG00000263065.1	3816	1.03344	512.575	84.7369	8.32e-06	16-16739870-T-G	998719	20	25	0.105042	1	2.66e-06	-0.836994	0.16742	0.0029997	0.00349321	0.0111646	4.82e-05
ENSG00000080854.14	7927	1.02059	1406.61	86.971	2.83e-06	11-133942404-T-C	-14581	81	98	0.398374	1	1.12e-06	0.431392	0.0828187	0.00339966	0.00350938	0.0112127	1.67e-05
ENSG00000222011.8	5449	1.05126	420.636	82.3147	1.13e-05	7-103165340-A-AC	416369	20	21	0.0853659	1	2.67e-06	0.882471	0.176556	0.00219978	0.00351149	0.0112158	6.3e-05
ENSG00000196236.12	4590	1.03561	286.96	81.3336	1.51e-05	22-40986159-A-G	129062	80	105	0.426829	1	3.26e-06	-0.394479	0.0797057	0.00269973	0.00351421	0.011221	8.68e-05
ENSG00000070540.12	6695	1.01679	932.337	86.6643	4.18e-06	17-68489884-G-A	32371	30	33	0.134146	1	1.64e-06	-0.367909	0.0718932	0.00289971	0.00352104	0.0112392	2.47e-05
ENSG00000279246.1	6276	1.06175	658.779	84.3792	7.65e-06	11-60385090-T-A	-968206	75	87	0.353659	1	2.31e-06	-0.541331	0.107538	0.00229977	0.00352917	0.0112615	4.19e-05
ENSG00000128805.14	5194	1.0415	541.107	84.9542	8.33e-06	10-48624194-A-G	-32071	85	114	0.463415	1	2.74e-06	-0.48175	0.0965112	0.00249975	0.00353054	0.0112624	4.71e-05
ENSG00000267731.1	6636	1.03115	911.598	85.8661	4.67e-06	17-68165289-G-C	-24595	30	33	0.134146	1	1.65e-06	-0.444816	0.0869561	0.00359964	0.00353589	0.0112758	2.68e-05
ENSG00000123992.18	5890	1.00777	652.467	86.5238	5.7e-06	2-219410769-G-GTT	10747	3	3	0.0122951	1	2.24e-06	1.06492	0.211256	0.00329967	0.00354321	0.0112956	3.4e-05
ENSG00000278601.1	6698	1.05405	609.152	83.1768	8.07e-06	10-110507064-G-A	-400419	2	3	0.0121951	1	2.07e-06	-2.24294	0.443235	0.00319968	0.00359278	0.0114499	4.4e-05
ENSG00000260526.1	6438	1.05513	577.019	84.3832	8.59e-06	4-112557681-T-C	326085	20	20	0.0813008	1	2.63e-06	0.81451	0.162824	0.00319968	0.00360203	0.0114758	4.67e-05
ENSG00000163083.5	6366	1.04355	850.443	86.0082	5.49e-06	2-120284758-AC-A	-61385	54	63	0.256098	1	2e-06	-0.374708	0.0739336	0.00219978	0.00361461	0.0115122	3.02e-05
ENSG00000162408.10	7141	1.01901	953.502	86.2047	4.25e-06	1-6524597-T-C	-29938	38	43	0.177686	1	1.56e-06	-0.368723	0.0718969	0.0029997	0.00361634	0.011514	2.44e-05
ENSG00000073331.17	6398	1.05502	527.335	83.0504	9.43e-06	4-112125437-TA-T	-160072	87	121	0.49187	1	2.43e-06	0.186923	0.0372216	0.00279972	0.00361822	0.0115164	5.1e-05
ENSG00000069966.18	6249	1.04017	553.18	84.2312	8.31e-06	15-52108074-TTAG-T	-83295	12	12	0.0487805	1	2.48e-06	0.841468	0.167736	0.00279972	0.00362883	0.0115465	4.59e-05
ENSG00000150456.10	7827	1.01513	934.818	85.9391	4.26e-06	13-20920000-C-T	146042	26	30	0.121951	1	1.51e-06	-0.624594	0.121585	0.00319968	0.0036325	0.0115545	2.45e-05
ENSG00000281376.1	3696	1.04407	271.342	81.7594	1.74e-05	20-31261901-G-A	-459606	3	3	0.0121951	1	4.06e-06	-1.77758	0.363113	0.00229977	0.00364662	0.0115957	9.5e-05
ENSG00000130429.12	4990	1.02498	462.605	84.2844	9.18e-06	7-99271556-T-TCA	-102693	18	19	0.0772358	1	2.79e-06	0.270266	0.0541869	0.00369963	0.00365814	0.0116286	5.16e-05
ENSG00000213413.2	4476	1.03389	368.401	82.0553	1.22e-05	7-100129924-AT-A	-88317	84	115	0.471074	1	2.82e-06	0.434399	0.0871332	0.00239976	0.00367064	0.0116611	6.71e-05
ENSG00000160294.10	5628	1.06569	539.109	82.4501	9.91e-06	21-46302071-A-ATGG	15774	65	73	0.296748	1	2.36e-06	0.312093	0.0620597	0.00269973	0.00367069	0.0116611	5.2e-05
ENSG00000166145.14	5221	1.04736	503.866	84.1868	9.6e-06	15-41142126-T-C	298108	74	88	0.357724	1	2.89e-06	0.290912	0.0584304	0.00339966	0.00367187	0.0116612	5.18e-05
ENSG00000241782.1	6052	1.03812	497.998	85.0908	9.27e-06	11-78646992-A-G	777797	70	89	0.361789	1	3.15e-06	0.702957	0.141774	0.00279972	0.00369126	0.011719	5.05e-05
ENSG00000109323.8	5931	1.04925	397.747	82.316	1.24e-05	4-102689378-ATGTG-A	-71616	76	97	0.394309	1	2.98e-06	-0.252098	0.0507054	0.00339966	0.00370016	0.0117436	6.61e-05
ENSG00000077585.13	7831	1.02857	1044.43	87.738	4.21e-06	1-236145243-T-A	2738	67	82	0.336066	1	1.91e-06	0.392008	0.077162	0.00289971	0.0037095	0.0117695	2.32e-05
ENSG00000189280.3	5894	1.05519	677.372	83.861	7.54e-06	1-34780696-A-G	25649	66	88	0.357724	1	2.11e-06	-0.495188	0.0979539	0.00319968	0.003717	0.0117895	3.98e-05
ENSG00000229590.3	5293	1.03303	837.73	86.4697	5.4e-06	17-58157366-T-A	338	21	22	0.0894309	1	2.1e-06	0.747519	0.147824	0.00239976	0.00372479	0.0118105	2.94e-05
ENSG00000114904.12	4664	1.06643	367.251	80.5543	1.49e-05	3-52183688-C-T	-587261	81	108	0.439024	1	2.87e-06	0.254063	0.0510096	0.00339966	0.00374546	0.0118723	7.66e-05
ENSG00000174137.12	6859	1.04686	685.436	83.0736	7.19e-06	4-1698410-G-GA	14108	52	59	0.243802	1	1.79e-06	0.495772	0.0972977	0.00309969	0.00375547	0.0119003	3.8e-05
ENSG00000103260.8	7051	1.0259	1078.81	85.7831	4.06e-06	16-737738-G-C	22623	47	63	0.256098	1	1.4e-06	0.358077	0.0694652	0.00329967	0.00375916	0.0119082	2.22e-05
ENSG00000144580.13	5118	1.04727	593.757	84.7704	8.33e-06	2-218425953-C-T	-142627	70	80	0.325203	1	2.68e-06	-0.288187	0.0576639	0.00329967	0.00376179	0.0119127	4.4e-05
ENSG00000267801.1	7210	1.04937	782.471	84.3274	6.41e-06	17-75878603-G-C	2110	37	41	0.168033	1	1.88e-06	0.75305	0.148137	0.00219978	0.00376768	0.0119276	3.36e-05
ENSG00000157017.15	6978	1.02115	1077.65	86.8593	3.97e-06	3-10299398-A-G	7947	61	73	0.296748	1	1.59e-06	-0.60092	0.117267	0.0029997	0.00377247	0.0119352	2.18e-05
ENSG00000125834.12	7448	1.03586	1186.68	86.5993	3.92e-06	20-1741544-T-C	-360067	3	4	0.0163934	1	1.51e-06	-0.878336	0.171002	0.00339966	0.0037716	0.0119352	2.1e-05
ENSG00000236263.1	4077	1.06008	519.121	84.4061	1.03e-05	1-155152509-A-G	-58882	88	106	0.432773	1	3.21e-06	0.407853	0.0823365	0.00289971	0.00377546	0.0119409	5.29e-05
ENSG00000152926.14	7934	1.03212	245.102	79.9783	1.86e-05	7-64987828-GA-G	-2980	16	16	0.0655738	1	3.44e-06	-0.52266	0.105875	0.00259974	0.00378036	0.0119489	0.000100197
ENSG00000082212.12	6732	1.04335	757.103	85.6532	6.43e-06	18-50857511-A-G	-21223	11	11	0.0447154	1	2.27e-06	-0.699976	0.138938	0.00269973	0.00378011	0.0119489	3.39e-05
ENSG00000272894.5	9633	1.01408	1310.29	86.3107	3.15e-06	7-7565624-G-A	-1247	10	10	0.0406504	1	1.14e-06	-1.32004	0.253698	0.00339966	0.00379186	0.0119814	1.74e-05
ENSG00000244675.2	8768	1.03116	1199.99	84.8696	3.81e-06	3-193867193-C-T	-634310	55	63	0.256098	1	1.15e-06	-0.650945	0.125107	0.00359964	0.00380816	0.0120291	2.04e-05
ENSG00000176125.4	6188	1.02515	580.401	83.6474	7.63e-06	7-100908172-A-G	18454	86	120	0.487805	1	2.08e-06	-0.521882	0.103151	0.00279972	0.00381513	0.0120473	4.11e-05
ENSG00000145901.14	7240	1.03569	851.622	85.3094	5.53e-06	5-150415711-C-CT	-677866	6	6	0.0252101	1	1.84e-06	0.702629	0.138061	0.00339966	0.00382439	0.0120728	2.93e-05
ENSG00000011028.13	4700	1.03883	503.109	84.9893	9.54e-06	17-63527289-G-A	899698	6	7	0.0284553	1	3.2e-06	1.20108	0.242451	0.00339966	0.00382704	0.0120773	5.02e-05
ENSG00000173212.4	6484	1.04134	753.626	85.055	6.47e-06	1-116791108-T-C	679353	4	4	0.0162602	1	2.11e-06	-1.46674	0.290082	0.00329967	0.0038319	0.0120889	3.38e-05
ENSG00000229965.1	6848	1.02844	522.375	82.4215	8.7e-06	1-226962220-C-T	523656	16	18	0.0731707	1	2.02e-06	-0.490004	0.0967246	0.00359964	0.00384082	0.0121132	4.63e-05
ENSG00000181555.20	4784	1.01555	316.886	82.9952	1.33e-05	3-47154140-A-G	-9827	77	88	0.357724	1	3.55e-06	-0.191199	0.0387946	0.00449955	0.00384414	0.0121199	7.24e-05
ENSG00000178075.19	6164	1.04809	633.53	83.8017	8.04e-06	3-113826339-TACACAC-T	-1843	72	87	0.355372	1	2.25e-06	-0.382582	0.0759069	0.0029997	0.00385693	0.0121564	4.13e-05
ENSG00000185811.16	6911	1.03818	639.893	85.3445	7.55e-06	7-50301154-G-C	-2970	69	85	0.345528	1	2.6e-06	-0.256387	0.0512237	0.00239976	0.00386637	0.0121784	3.93e-05
ENSG00000100461.17	7416	1.04543	1142.3	86.2422	4.4e-06	14-23005137-G-GA	87335	3	3	0.0123967	1	1.63e-06	-0.766708	0.149796	0.00369963	0.00386523	0.0121784	2.27e-05
ENSG00000070081.15	5840	1.02424	608.953	85.7989	7.37e-06	11-17269952-G-T	61799	69	88	0.357724	1	2.69e-06	0.282691	0.0565761	0.00369963	0.00388728	0.0122404	3.9e-05
ENSG00000144488.14	8752	1.05355	996.481	84.2438	5.31e-06	2-237735264-G-A	-364893	28	31	0.126016	1	1.51e-06	-0.796561	0.155068	0.00329967	0.00389157	0.0122501	2.69e-05
ENSG00000121989.14	5194	1.04198	450.014	84.3025	1.11e-05	2-147287654-T-C	-556863	44	49	0.20082	1	3.44e-06	-0.470838	0.095379	0.00279972	0.00389969	0.0122718	5.68e-05
ENSG00000126005.16	4211	1.03831	232.009	80.7109	2.11e-05	20-35281364-T-C	3233	51	58	0.239669	1	4.4e-06	-0.254211	0.052138	0.00269973	0.00391805	0.0123257	0.000108537
ENSG00000119705.9	7728	1.02484	802.342	84.0398	5.66e-06	14-76907921-C-CATATAT	-800150	4	4	0.0165289	1	1.57e-06	-1.55181	0.3027	0.00389961	0.00392279	0.0123367	2.97e-05
ENSG00000127903.13	8622	1.05184	1375.12	86.2772	3.85e-06	19-56577682-C-T	-94101	56	65	0.264228	1	1.42e-06	-0.576021	0.111802	0.00359964	0.00393346	0.0123664	1.93e-05
ENSG00000069998.12	7556	1.04212	1062.52	85.4591	4.75e-06	22-17158433-G-A	-6835	14	15	0.0609756	1	1.59e-06	0.475402	0.0927656	0.00279972	0.00395494	0.01243	2.41e-05
ENSG00000244723.3	7321	1.02786	912.09	86.3694	5.11e-06	22-23654515-A-G	1181	40	44	0.181818	1	1.95e-06	-0.54785	0.107956	0.00429957	0.00395756	0.0124344	2.65e-05
ENSG00000176623.11	5842	1.04729	392.728	82.2352	1.33e-05	8-86401549-TA-T	-112808	59	68	0.278689	1	3.19e-06	0.447654	0.090342	0.00329967	0.00397233	0.0124769	6.65e-05
ENSG00000198865.9	6315	1.05039	313.192	83.0047	1.7e-05	5-42781007-A-G	24206	61	77	0.31405	1	4.67e-06	0.356074	0.0732551	0.00359964	0.00398343	0.0125078	8.44e-05
ENSG00000279846.1	8957	1.04712	1180.75	85.6732	4.44e-06	15-99509966-T-C	11591	88	115	0.46748	1	1.52e-06	0.595873	0.116038	0.00319968	0.00400084	0.0125585	2.21e-05
ENSG00000138411.10	5500	1.04209	442.211	84.6165	1.16e-05	2-196242035-T-C	-351657	19	20	0.0813008	1	3.78e-06	-0.452954	0.0921879	0.00329967	0.00401833	0.0126095	5.78e-05
ENSG00000085063.14	6577	1.04866	851.837	86.1858	6.25e-06	11-33725787-C-T	-10658	68	88	0.357724	1	2.37e-06	0.289478	0.0575753	0.00369963	0.00402765	0.0126308	3.08e-05
ENSG00000120071.13	5765	1.04984	297.941	81.5181	1.8e-05	17-46279316-G-A	53927	45	45	0.190678	1	4.08e-06	0.409982	0.0837699	0.00309969	0.00402692	0.0126308	8.85e-05
ENSG00000134463.14	7969	1.02511	1170.01	85.5704	4e-06	10-11770288-CT-C	27922	41	46	0.186992	1	1.33e-06	-0.443743	0.0858898	0.00289971	0.00403423	0.0126475	2.04e-05
ENSG00000246575.2	6413	1.04213	556.943	83.5443	9.25e-06	2-85315563-G-C	522	73	91	0.372951	1	2.54e-06	-0.434148	0.0866484	0.00309969	0.00404144	0.012659	4.59e-05
ENSG00000167995.15	5257	1.05751	646.469	84.5694	8.66e-06	11-61963852-C-CAA	14031	58	68	0.276423	1	2.72e-06	0.230674	0.0461915	0.00289971	0.00404168	0.012659	4.2e-05
ENSG00000160117.14	7499	1.04135	1047.34	84.7496	4.9e-06	19-17281820-G-A	175	22	25	0.101626	1	1.48e-06	-0.769998	0.14978	0.00239976	0.00404109	0.012659	2.43e-05
ENSG00000136842.13	5935	1.05258	537.138	83.4909	1.02e-05	9-97595376-C-T	94196	47	57	0.231707	1	2.81e-06	-0.338014	0.0677954	0.00369963	0.00405643	0.0127012	4.96e-05
ENSG00000258469.1	7257	1.05063	643.773	83.7548	8.48e-06	14-54519128-T-C	-779516	5	5	0.0203252	1	2.37e-06	-2.07673	0.413101	0.0029997	0.00408858	0.0127979	4.11e-05
ENSG00000258659.6	10465	1.02904	1032.81	85.0224	4.69e-06	11-5643454-T-G	23690	16	16	0.0650407	1	1.47e-06	-0.673766	0.131013	0.00329967	0.00409184	0.012804	2.35e-05
ENSG00000127957.17	4294	1.04293	440.284	82.8587	1.2e-05	7-75468759-T-G	-59389	56	64	0.260331	1	3.09e-06	-0.449547	0.0905872	0.00339966	0.00412142	0.0128926	5.83e-05
ENSG00000171302.16	8316	1.03606	1687.32	86.7808	3.01e-06	17-78997815-C-T	-12052	25	28	0.113821	1	1.17e-06	0.284499	0.0547235	0.00319968	0.00412581	0.0129023	1.48e-05
ENSG00000135116.9	6839	1.0442	944.539	84.3653	5.64e-06	12-116871635-T-A	-9806	15	16	0.0650407	1	1.64e-06	1.15266	0.225295	0.00379962	0.00413739	0.0129345	2.73e-05
ENSG00000154122.12	5640	1.06156	597.758	83.8382	9.81e-06	5-14872580-C-T	802	87	116	0.471545	1	2.82e-06	0.388823	0.0780042	0.00259974	0.00414502	0.0129543	4.62e-05
ENSG00000129244.8	6705	1.04511	955.806	84.6816	5.63e-06	17-7618446-TTTTTTG-T	-28181	58	62	0.252066	1	1.71e-06	0.544843	0.106703	0.00369963	0.00415511	0.0129817	2.71e-05
ENSG00000131446.16	6296	1.0424	808.538	84.6345	6.56e-06	5-180809824-C-CCA	-5828	45	49	0.205882	1	2.02e-06	0.2838	0.0560134	0.00319968	0.00415899	0.0129898	3.17e-05
ENSG00000272750.1	6326	1.03544	596.489	83.6589	8.57e-06	1-222651648-G-GA	-9864	71	88	0.359504	1	2.37e-06	0.452129	0.0899333	0.0039996	0.00416629	0.0130086	4.17e-05
ENSG00000214765.8	7684	1.04666	711.109	84.1198	7.66e-06	7-45795346-T-C	26361	74	84	0.344262	1	2.23e-06	-0.318792	0.0632226	0.00389961	0.00417264	0.0130243	3.66e-05
ENSG00000205808.5	8594	1.0238	1316.68	85.8856	3.65e-06	9-4661574-C-G	-741	47	57	0.231707	1	1.26e-06	-0.472919	0.0913093	0.00369963	0.00418238	0.0130506	1.8e-05
ENSG00000214293.8	7496	1.03323	735.158	83.3355	6.91e-06	7-77826582-A-G	130317	82	105	0.426829	1	1.78e-06	0.348507	0.0683714	0.00469953	0.00418878	0.0130665	3.36e-05
ENSG00000026751.16	6733	1.04579	828.912	84.3714	6.57e-06	1-160832950-CACACAT-C	93893	4	5	0.0203252	1	1.95e-06	-0.679104	0.133809	0.00349965	0.00419362	0.0130776	3.13e-05
ENSG00000040275.16	7843	1.03147	1238.12	86.627	4.07e-06	5-169581187-T-A	-2447	17	17	0.0696721	1	1.58e-06	-0.653273	0.127452	0.00469953	0.00420161	0.0130984	1.98e-05
ENSG00000165312.6	6860	1.04365	661.439	84.1883	8.17e-06	10-23439027-C-A	-431	3	3	0.0121951	1	2.42e-06	-0.977372	0.194593	0.00409959	0.00420859	0.0131161	3.89e-05
ENSG00000131016.16	8507	1.04193	1054.16	84.6128	5.09e-06	6-151380647-C-T	140648	3	3	0.0121951	1	1.52e-06	-2.69438	0.524677	0.0039996	0.00422034	0.0131486	2.42e-05
ENSG00000119231.10	7406	1.04321	1025.35	85.3603	5.28e-06	3-196900485-C-T	32629	82	106	0.430894	1	1.76e-06	0.390268	0.0765189	0.00379962	0.00422483	0.0131585	2.5e-05
ENSG00000129991.12	9132	1.04129	1486.54	85.1015	3.6e-06	19-55158504-C-G	772	42	48	0.195122	1	1.11e-06	0.722965	0.138766	0.00359964	0.00422799	0.0131643	1.71e-05
ENSG00000009790.14	7015	1.05649	794.527	84.4664	7.34e-06	1-209756234-C-A	202	45	48	0.195122	1	2.23e-06	-0.352226	0.0698551	0.00339966	0.00423982	0.013197	3.41e-05
ENSG00000175857.8	7871	1.0846	658.861	81.2473	1.03e-05	5-58485042-T-A	-6393	72	99	0.402439	1	2.06e-06	-0.402201	0.079469	0.00379962	0.00425191	0.0132305	4.57e-05
ENSG00000186185.13	6044	1.07933	436.976	81.0075	1.51e-05	17-44255435-C-T	-692276	24	26	0.105691	1	3.11e-06	-0.656604	0.132354	0.00349965	0.00426122	0.0132554	6.76e-05
ENSG00000117222.13	6654	1.03472	873.844	85.6533	5.96e-06	1-205072414-T-C	-49601	47	58	0.237705	1	2.09e-06	0.290218	0.0573794	0.00279972	0.00426563	0.0132649	2.84e-05
ENSG00000172638.12	3995	1.07429	335.22	81.1773	1.92e-05	11-65883044-G-T	9452	32	37	0.150407	1	4.21e-06	0.49872	0.102056	0.00319968	0.00426958	0.0132731	8.65e-05
ENSG00000136560.13	5751	1.04124	394.951	82.2462	1.37e-05	2-161065152-A-AT	-71756	37	41	0.168033	1	3.31e-06	-0.199022	0.0402424	0.00339966	0.00427937	0.0132969	6.45e-05
ENSG00000139620.12	5903	1.05313	473.127	82.5044	1.22e-05	12-48723518-T-C	41280	60	73	0.29918	1	3.01e-06	0.366212	0.0736962	0.00369963	0.00427987	0.0132969	5.65e-05
ENSG00000175166.16	7068	1.06686	825.563	83.9862	7.55e-06	3-184308915-C-T	10206	71	95	0.386179	1	2.15e-06	-0.155001	0.0306883	0.00319968	0.00429504	0.0133399	3.41e-05
ENSG00000105647.16	7036	1.0619	1105.07	85.6365	5.52e-06	19-17528073-G-GTT	-625045	20	20	0.0833333	1	1.92e-06	0.437785	0.0861959	0.00239976	0.00431517	0.0133982	2.5e-05
ENSG00000182919.14	6772	1.03749	514.159	82.707	1.05e-05	11-93754429-C-G	12466	75	84	0.344262	1	2.61e-06	0.214254	0.0428158	0.00389961	0.00435643	0.0135221	4.88e-05
ENSG00000130856.15	10028	1.03072	1542.09	86.8055	3.37e-06	18-76848009-C-T	25402	61	77	0.313008	1	1.32e-06	-0.182071	0.0352264	0.00429957	0.0043579	0.0135225	1.58e-05
ENSG00000233448.2	6028	1.03893	424.707	81.1337	1.28e-05	7-77003419-C-G	-36525	44	51	0.210744	1	2.63e-06	-0.746096	0.149154	0.00349965	0.00436745	0.0135479	5.94e-05
ENSG00000170571.11	3958	1.06838	188.173	80.2585	3.4e-05	5-50280638-G-A	-162610	22	24	0.0983607	1	7.2e-06	0.319495	0.067219	0.00309969	0.00437803	0.0135766	0.000150585
ENSG00000250138.4	2724	1.03903	250.162	83.6287	2.19e-05	5-69533108-C-CAT	-98855	19	23	0.0934959	1	6.74e-06	-0.608614	0.127607	0.00449955	0.00438039	0.0135797	0.000100953
ENSG00000104731.13	9729	1.04264	1260.14	83.4762	4.44e-06	16-87749777-C-T	-16215	41	47	0.191057	1	1.1e-06	-0.309927	0.0594648	0.00389961	0.00438508	0.01359	2.03e-05
ENSG00000088448.14	8085	1.03572	1334.5	87.5726	4.04e-06	13-110896968-C-T	-18101	68	78	0.320833	1	1.78e-06	0.382077	0.0749711	0.0039996	0.00439279	0.0136097	1.87e-05
ENSG00000139626.15	7224	1.07723	699.5	82.6342	9.62e-06	12-53186347-T-C	-20960	27	27	0.110656	1	2.34e-06	0.441695	0.0877988	0.00339966	0.00440376	0.0136395	4.19e-05
ENSG00000158717.10	8855	1.06813	1090.36	83.8635	5.91e-06	16-88696524-CT-C	-9897	63	71	0.288618	1	1.61e-06	0.320012	0.0624861	0.0039996	0.00441607	0.0136733	2.6e-05
ENSG00000204625.10	16274	1.03619	341.595	78.0576	1.59e-05	6-29927438-C-T	-47674	76	106	0.432773	1	2.16e-06	-0.496959	0.098402	0.00439956	0.00442619	0.0137005	7.31e-05
ENSG00000272690.5	6948	1.04908	470.294	83.291	1.24e-05	3-75369447-C-T	-65901	20	20	0.0813008	1	3.42e-06	-1.00512	0.203555	0.00349965	0.00443202	0.0137143	5.59e-05
ENSG00000239704.10	7407	1.03535	761.592	83.9661	7.13e-06	17-15542625-T-C	66897	86	121	0.49187	1	2.02e-06	-0.381891	0.0753702	0.00369963	0.00443671	0.0137245	3.27e-05
ENSG00000122224.17	6750	1.03499	883.349	85.6583	6.15e-06	1-160628313-G-A	-167761	2	3	0.0121951	1	2.16e-06	-0.896624	0.177559	0.0039996	0.00444278	0.0137365	2.81e-05
ENSG00000249790.2	7271	1.0029	827.125	86.8387	5.48e-06	12-8696565-G-A	-91692	50	56	0.227642	1	2.24e-06	0.502104	0.0996009	0.0039996	0.00444333	0.0137365	2.63e-05
ENSG00000170382.11	7005	1.04139	923.117	85.4542	6.09e-06	1-204212158-C-A	-473575	3	3	0.0121951	1	2.08e-06	-2.99028	0.591105	0.00329967	0.00444547	0.0137389	2.76e-05
ENSG00000124532.14	9385	1.0536	886.608	83.7741	6.81e-06	6-25365633-A-G	962725	11	11	0.0447154	1	1.86e-06	-0.510082	0.100295	0.00379962	0.00447371	0.0138219	3.02e-05
ENSG00000250508.1	6505	1.05315	693.863	84.0982	8.69e-06	11-68929876-C-T	59212	54	63	0.256098	1	2.56e-06	0.613375	0.122458	0.0039996	0.00447512	0.013822	3.85e-05
ENSG00000149743.13	4619	1.04073	541.925	85.2016	1.04e-05	11-64814627-G-GT	588757	3	3	0.0125	1	3.63e-06	-1.52307	0.309371	0.0049995	0.00448005	0.0138329	4.69e-05
ENSG00000128311.13	7192	1.05105	955.288	84.2563	6.25e-06	22-36281868-A-G	-738315	57	72	0.292683	1	1.81e-06	-0.216153	0.0424459	0.00369963	0.00448413	0.0138413	2.77e-05
ENSG00000173535.13	7478	1.05134	957.76	84.108	6.25e-06	8-23109634-CA-C	25279	42	44	0.184874	1	1.77e-06	-0.280097	0.0549459	0.00379962	0.00448612	0.0138432	2.77e-05
ENSG00000260228.5	12666	1.03553	1997.04	85.6455	2.75e-06	16-83789346-TG-T	-18488	9	9	0.0368852	1	8.97e-07	-1.35174	0.256916	0.00359964	0.00448896	0.0138476	1.25e-05
ENSG00000099974.7	7089	1.02439	841.107	85.4481	6.21e-06	22-23423335-A-C	-543566	6	6	0.0243902	1	2.13e-06	-1.6237	0.321281	0.0029997	0.00453731	0.0139925	2.83e-05
ENSG00000133597.10	5840	1.0539	775.275	85.2341	7.97e-06	7-140668293-C-T	-4860	23	23	0.0934959	1	2.72e-06	-0.477465	0.0956036	0.00439956	0.00457473	0.0141035	3.46e-05
ENSG00000256060.2	7309	1.03452	964.691	85.8721	5.8e-06	19-58229124-G-A	865420	30	32	0.130081	1	2.09e-06	0.646025	0.127724	0.00359964	0.00459548	0.0141631	2.57e-05
ENSG00000140365.15	4485	1.03941	387.013	84.0461	1.49e-05	15-75539096-T-A	203205	10	10	0.0406504	1	4.62e-06	-0.653177	0.134298	0.00449955	0.00460054	0.0141744	6.54e-05
ENSG00000228486.10	3679	1.04615	314.255	84.2356	1.91e-05	2-97024364-C-A	-639853	69	84	0.344538	1	6.25e-06	0.42168	0.0880644	0.00329967	0.00462726	0.0142479	8.27e-05
ENSG00000243403.1	5422	1.05537	373.343	82.4245	1.69e-05	15-64892384-CACACACACACACAA-C	299405	30	36	0.14876	1	4.29e-06	-0.7166	0.146791	0.00259974	0.00462596	0.0142479	7.22e-05
ENSG00000143337.18	7418	1.03551	473.493	82.5221	1.2e-05	1-180200232-C-T	317636	11	11	0.0447154	1	2.97e-06	-0.458621	0.0922329	0.00459954	0.00466163	0.0143449	5.26e-05
ENSG00000128567.16	6752	1.02161	1193.26	88.1385	4.43e-06	7-131536435-G-A	-21782	83	114	0.463415	1	2.12e-06	-0.503092	0.0995404	0.0039996	0.00466067	0.0143449	1.97e-05
ENSG00000105983.20	8887	1.04028	1270.97	86.7342	4.61e-06	7-156918263-C-T	25033	27	31	0.127049	1	1.83e-06	0.384619	0.075567	0.00329967	0.0046658	0.0143534	2e-05
ENSG00000130558.19	8920	1.05221	1505.23	85.3663	4.15e-06	9-134950654-C-T	-124768	75	90	0.365854	1	1.35e-06	0.533232	0.103272	0.00389961	0.00467307	0.0143713	1.77e-05
ENSG00000124772.11	6908	1.02858	961.914	85.8809	5.73e-06	6-37825982-T-C	985980	12	12	0.0487805	1	2.07e-06	0.705696	0.139445	0.00439956	0.00468181	0.0143938	2.52e-05
ENSG00000279700.1	5852	1.02925	691.16	84.4603	8.02e-06	12-132527875-A-G	-37196	54	65	0.264228	1	2.46e-06	0.551708	0.109939	0.00459954	0.00469058	0.0144119	3.51e-05
ENSG00000104972.15	8878	1.03561	1771.42	86.6549	3.24e-06	19-54303139-T-G	-314019	62	73	0.297521	1	1.24e-06	-0.429352	0.0828192	0.0039996	0.00469032	0.0144119	1.41e-05
ENSG00000070018.8	7141	1.0302	1172.38	86.2696	4.77e-06	12-12277169-TAGG-T	10157	55	64	0.262295	1	1.78e-06	0.493236	0.0967787	0.00439956	0.00470115	0.0144399	2.08e-05
ENSG00000169504.14	5649	1.03578	672.354	85.0189	8.59e-06	1-24689418-CT-C	-55939	76	90	0.365854	1	2.86e-06	-0.269932	0.0541895	0.00469953	0.00471547	0.0144795	3.71e-05
ENSG00000242779.6	10876	1.05861	1685.08	84.8018	3.89e-06	19-53005327-AT-A	-32571	32	36	0.15126	1	1.16e-06	-0.673173	0.129443	0.00449955	0.00473508	0.0145352	1.62e-05
ENSG00000183207.13	7613	1.03016	1171.06	87.4894	4.81e-06	19-49004321-T-C	10873	24	26	0.105691	1	2.13e-06	-0.266106	0.0526574	0.00379962	0.00474627	0.0145651	2.08e-05
ENSG00000092203.13	8658	1.01887	1583.97	89.2447	3.35e-06	14-21500361-C-CAA	23687	72	88	0.358974	1	1.83e-06	-0.200773	0.0394474	0.0039996	0.00475911	0.0146	1.47e-05
ENSG00000131507.10	6783	1.04461	850.929	84.6085	7.19e-06	5-142139088-C-T	30583	91	119	0.48374	1	2.22e-06	0.302381	0.0599614	0.00379962	0.00476498	0.0146136	3.04e-05
ENSG00000223865.10	21980	1.05488	695.88	79.7768	9.29e-06	6-33020811-A-G	-55115	24	26	0.105691	1	1.48e-06	-0.553367	0.107615	0.00329967	0.00476693	0.0146151	3.87e-05
ENSG00000185880.12	5229	1.0375	403.566	83.4743	1.47e-05	15-44722149-TA-T	-6839	23	25	0.102459	1	4.22e-06	-0.537116	0.109933	0.0039996	0.00479228	0.0146883	6.22e-05
ENSG00000076053.10	6340	1.04061	717.094	84.2289	8.45e-06	11-114511422-A-G	110910	31	31	0.126016	1	2.52e-06	-0.38438	0.0766909	0.00429957	0.00482328	0.0147788	3.54e-05
ENSG00000211778.2	8372	1.06796	1086.02	84.2818	6.49e-06	14-21736286-G-A	134	65	74	0.300813	1	1.9e-06	-0.424737	0.0835821	0.00349965	0.00486409	0.0148993	2.61e-05
ENSG00000110888.17	9245	1.04978	659.047	81.3907	9.75e-06	12-30235246-G-A	-519705	4	4	0.0162602	1	1.99e-06	-1.18432	0.233579	0.00439956	0.00487665	0.0149332	4e-05
ENSG00000188404.8	7638	1.05413	503.685	82.6826	1.31e-05	1-169691640-A-G	-20058	50	55	0.223577	1	3.33e-06	-0.329574	0.0666603	0.00439956	0.00488588	0.0149569	5.32e-05
ENSG00000104205.12	4973	1.03021	472.439	85.6054	1.23e-05	8-66331969-G-A	-380449	12	12	0.0487805	1	4.59e-06	0.522521	0.107403	0.0039996	0.00489715	0.0149868	5.16e-05
ENSG00000271550.1	8080	1.06811	259.282	77.8562	2.74e-05	7-64750963-C-T	63570	59	63	0.256098	1	4.01e-06	0.608227	0.124164	0.00359964	0.00490407	0.0150034	0.000109183
ENSG00000249673.6	7262	1.04708	895.746	84.2617	7.12e-06	4-2854615-A-C	-80284	9	9	0.0365854	1	2.1e-06	1.12308	0.222073	0.00429957	0.00490936	0.015015	2.91e-05
ENSG00000148057.15	7364	1.04667	736.87	83.2726	8.64e-06	9-83634383-G-A	11334	49	54	0.221311	1	2.27e-06	0.521987	0.103604	0.00439956	0.00491299	0.0150215	3.53e-05
ENSG00000168405.15	8587	1.04584	644.031	82.4775	9.86e-06	6-25098037-G-A	-68518	44	50	0.203252	1	2.35e-06	0.427953	0.0850916	0.00379962	0.00492186	0.015044	4.03e-05
ENSG00000128739.21	10368	1.02545	962.734	86.1129	5.93e-06	15-24954845-C-G	131208	18	18	0.0731707	1	2.21e-06	0.506087	0.100333	0.00479952	0.00493663	0.0150846	2.48e-05
ENSG00000118508.4	5547	1.0637	460.366	83.6981	1.52e-05	6-147114976-CTTTCA-C	571283	5	5	0.0203252	1	4.52e-06	-0.714269	0.1467	0.00339966	0.00493816	0.0150846	6.05e-05
ENSG00000142082.14	4131	1.06864	471.802	81.5737	1.52e-05	11-207693-CG-C	-28738	72	89	0.361789	1	3.4e-06	-0.414746	0.0839669	0.00309969	0.00494283	0.0150943	6.01e-05
ENSG00000154822.17	6966	1.04446	582.206	83.1642	1.09e-05	3-16997784-T-C	195133	82	115	0.471311	1	2.89e-06	-0.281618	0.0565633	0.0049995	0.00494485	0.0150959	4.43e-05
ENSG00000119403.13	5271	1.04686	563.275	84.6488	1.14e-05	9-120755426-G-T	-139470	89	121	0.49187	1	3.74e-06	-0.235891	0.0479838	0.00419958	0.00496241	0.0151418	4.63e-05
ENSG00000142252.10	7186	1.02474	959.038	84.6622	5.96e-06	19-45099523-T-C	20328	82	114	0.463415	1	1.82e-06	0.354793	0.069684	0.00429957	0.00496294	0.0151418	2.48e-05
ENSG00000166689.15	5368	1.05305	519.476	83.7951	1.28e-05	11-17004165-G-A	-10278	74	91	0.369919	1	3.78e-06	0.545583	0.111052	0.00409959	0.00496567	0.0151456	5.14e-05
ENSG00000198133.8	6148	1.0542	316.683	80.6775	2.11e-05	14-67519714-GT-G	-14025	75	94	0.382114	1	4.39e-06	-0.223337	0.0457999	0.00379962	0.0049673	0.0151459	8.47e-05
ENSG00000126107.14	5166	1.03872	476.192	84.3161	1.3e-05	1-44983214-G-A	-28115	28	30	0.121951	1	4.12e-06	0.33276	0.0680198	0.00409959	0.00497543	0.0151661	5.3e-05
ENSG00000141542.10	5122	1.03477	550.169	84.3808	1.1e-05	17-83090091-A-G	391363	14	16	0.0661157	1	3.46e-06	0.701466	0.142153	0.00509949	0.00498836	0.0152009	4.51e-05
ENSG00000141527.16	8486	1.05236	1360.67	85.4637	4.92e-06	17-80206444-G-A	36452	10	10	0.0406504	1	1.65e-06	1.01189	0.197825	0.00549945	0.00502014	0.0152931	1.96e-05
ENSG00000187239.16	7676	1.0377	1201.95	86.0032	5.16e-06	9-129776730-A-G	-266464	50	58	0.235772	1	1.87e-06	0.234145	0.0460508	0.00389961	0.00502187	0.0152937	2.09e-05
ENSG00000230910.2	8568	1.02613	491.566	82.4834	1.19e-05	6-68665121-G-A	30094	64	78	0.318182	1	2.9e-06	-0.499013	0.100242	0.0039996	0.00502475	0.0152978	4.88e-05
ENSG00000136383.6	5920	1.03429	370.811	80.1056	1.64e-05	15-85529276-C-T	712596	47	52	0.211382	1	3.02e-06	-0.391037	0.0787091	0.00409959	0.00502631	0.0152979	6.68e-05
ENSG00000230325.1	8303	1.04858	1049.36	85.0135	6.28e-06	1-236531294-A-G	-9152	75	86	0.349594	1	2.03e-06	0.601784	0.118802	0.00559944	0.00504043	0.0153362	2.5e-05
ENSG00000100749.7	7468	1.03166	1116.47	86.8478	5.4e-06	14-96933448-G-A	136144	13	15	0.0619835	1	2.21e-06	-0.651401	0.129132	0.00409959	0.00504439	0.0153436	2.2e-05
ENSG00000235944.7	8674	1.05016	922.279	82.1603	7.23e-06	7-5809768-G-A	-13392	75	95	0.386179	1	1.58e-06	-0.362438	0.0707057	0.00349965	0.00505531	0.0153721	2.86e-05
ENSG00000089847.12	7611	1.01271	1311.1	86.0848	4.17e-06	19-4170471-G-A	-12883	40	47	0.191057	1	1.5e-06	-0.576153	0.112135	0.00529947	0.00507057	0.0154139	1.73e-05
ENSG00000146830.9	5910	1.05393	470.918	81.1656	1.45e-05	7-100715476-T-G	26028	30	34	0.138211	1	3.04e-06	0.357458	0.0719733	0.00479952	0.00508575	0.0154529	5.69e-05
ENSG00000119121.21	7335	1.01696	796.199	85.2112	7.05e-06	9-75035629-T-A	147535	10	11	0.0447154	1	2.36e-06	-0.715876	0.142376	0.00449955	0.00508805	0.0154529	2.9e-05
ENSG00000142544.6	8382	1.02467	1479.4	86.7752	3.96e-06	19-50922359-G-C	-186011	11	11	0.0447154	1	1.56e-06	-0.702531	0.136994	0.00449955	0.00508769	0.0154529	1.61e-05
ENSG00000276471.1	6340	1.01649	1189.31	88.4753	4.72e-06	3-72127464-C-T	42823	76	98	0.398374	1	2.38e-06	0.547456	0.10891	0.00519948	0.00510395	0.0154965	1.94e-05
ENSG00000223711.1	8267	1.06361	882.504	82.5811	8.19e-06	3-195102110-G-A	-441938	5	5	0.0203252	1	1.93e-06	-2.03468	0.400756	0.00469953	0.00511323	0.015518	3.15e-05
ENSG00000260629.1	11219	1.08068	904.177	82.7492	8.7e-06	11-4801504-TTTTA-T	-444043	8	8	0.0333333	1	2.12e-06	-0.937621	0.185506	0.00419958	0.00511412	0.015518	3.28e-05
ENSG00000257221.3	7364	1.03159	644.509	83.3978	9.49e-06	12-108703778-C-CCCTGGA	75091	81	105	0.426829	1	2.56e-06	0.499519	0.0997341	0.00409959	0.0051195	0.0155296	3.8e-05
ENSG00000279536.1	7571	1.05649	859.473	85.4674	8.12e-06	7-150071932-A-G	190351	82	110	0.450413	1	2.86e-06	-0.562042	0.112825	0.00359964	0.00512629	0.0155455	3.15e-05
ENSG00000272240.1	5470	1.05475	487.007	80.708	1.42e-05	8-792490-A-C	557603	87	116	0.471545	1	2.79e-06	-0.40169	0.0805322	0.00349965	0.00513873	0.0155785	5.52e-05
ENSG00000116062.14	7138	1.04135	748.39	83.2679	8.66e-06	2-47781742-GC-G	86212	81	104	0.42623	1	2.27e-06	0.345148	0.0685113	0.00439956	0.00515385	0.0156196	3.41e-05
ENSG00000075142.13	5846	1.04019	479.59	83.2862	1.34e-05	7-88206154-G-A	-20839	53	66	0.268293	1	3.73e-06	0.382644	0.0778322	0.00429957	0.00515701	0.0156245	5.29e-05
ENSG00000143222.11	6811	1.04676	810.79	85.7684	8.27e-06	1-160628313-G-A	-524463	2	3	0.0121951	1	3.04e-06	-0.893577	0.179906	0.00479952	0.00518013	0.0156898	3.21e-05
ENSG00000163590.13	6451	1.0526	412.925	82.6783	1.68e-05	3-160830359-G-A	74757	4	4	0.0162602	1	4.41e-06	-1.37708	0.282472	0.0029997	0.00518707	0.015706	6.46e-05
ENSG00000211812.1	7822	1.03415	1118.54	86.6965	5.62e-06	14-22176270-AG-A	-26313	49	54	0.221311	1	2.26e-06	-0.499737	0.0991739	0.00439956	0.00519258	0.015718	2.21e-05
ENSG00000100201.20	5934	1.02925	663.364	84.8881	9.26e-06	22-38652872-A-G	145212	73	88	0.361345	1	3.06e-06	0.202656	0.0408137	0.00469953	0.00520877	0.0157622	3.66e-05
ENSG00000259658.4	4521	1.02353	776.965	86.3093	7.69e-06	15-101730372-C-A	-16498	42	47	0.195833	1	3.01e-06	0.589534	0.118647	0.00539946	0.00522478	0.0158059	3.05e-05
ENSG00000117143.13	7691	1.04583	813.749	84.2439	8.3e-06	1-161627474-T-A	-934032	74	84	0.344538	1	2.48e-06	-0.481225	0.0959307	0.00549945	0.00524758	0.0158701	3.19e-05
ENSG00000241057.2	6116	1.04198	633.578	84.2824	1.05e-05	7-44028121-G-A	54798	29	31	0.130252	1	3.23e-06	0.682423	0.137815	0.00459954	0.00526401	0.0159149	4.03e-05
ENSG00000106603.18	6152	1.0389	595.74	84.0956	1.1e-05	7-43591768-G-A	-137949	37	41	0.168033	1	3.32e-06	0.392199	0.0793109	0.00459954	0.00527283	0.0159368	4.24e-05
ENSG00000225889.7	5653	1.04696	579.429	83.7747	1.18e-05	2-64266288-C-G	123049	29	33	0.134146	1	3.44e-06	-0.379482	0.0768764	0.00559944	0.00527769	0.0159467	4.5e-05
ENSG00000153066.12	9791	1.05004	1097.44	83.9038	6.38e-06	16-12583822-T-TA	847589	18	21	0.0875	1	1.76e-06	0.857968	0.168255	0.00409959	0.00532356	0.0160804	2.4e-05
ENSG00000119411.10	7237	1.03231	999.833	86.389	6.38e-06	9-113351116-C-T	1575	43	45	0.182927	1	2.49e-06	-0.733219	0.146189	0.00469953	0.00532702	0.016086	2.46e-05
ENSG00000168792.4	3747	1.04564	294.237	82.922	2.34e-05	17-29580295-A-G	13158	64	68	0.276423	1	6.63e-06	0.328557	0.0688272	0.00389961	0.00535107	0.0161538	8.81e-05
ENSG00000115694.14	6583	1.03275	624.473	82.7057	1.03e-05	2-240787229-A-G	-722501	74	97	0.394309	1	2.55e-06	-0.195981	0.0391225	0.00469953	0.00536005	0.016176	3.94e-05
ENSG00000172466.15	5557	1.02689	612.525	86.3019	1.02e-05	18-35340979-G-A	-4503	78	91	0.369919	1	4.09e-06	0.168667	0.0344668	0.0049995	0.00536762	0.016194	3.92e-05
ENSG00000269386.5	8497	1.04055	1303.29	86.6289	5.16e-06	19-8518348-G-C	127663	5	6	0.0243902	1	2.04e-06	1.75608	0.346786	0.00549945	0.00537187	0.0162019	1.95e-05
ENSG00000137731.13	7013	1.0326	738.969	83.9109	8.73e-06	11-117828662-C-T	-36	83	106	0.430894	1	2.5e-06	-0.424351	0.0846323	0.0049995	0.00537587	0.0162091	3.33e-05
ENSG00000211716.2	4557	1.04225	559.445	85.8991	1.22e-05	7-142734441-G-T	342550	59	70	0.285124	1	4.74e-06	0.35141	0.0723506	0.00389961	0.00542966	0.0163663	4.57e-05
ENSG00000225302.2	6391	1.04478	971.13	86.7176	7.16e-06	10-116854420-C-T	4215	57	72	0.292683	1	2.94e-06	-0.596227	0.119858	0.00419958	0.00543811	0.0163869	2.66e-05
ENSG00000145287.10	6739	1.03409	778.586	87.1324	8.45e-06	4-83090752-AAATTCG-A	-46323	17	18	0.0731707	1	3.72e-06	-0.58916	0.119814	0.00489951	0.00544289	0.0163963	3.18e-05
ENSG00000235111.1	10979	1.04376	1719.67	86.9189	4.03e-06	22-49617353-C-G	1637	56	65	0.266393	1	1.63e-06	0.559198	0.109245	0.00459954	0.0054484	0.016408	1.5e-05
ENSG00000070770.8	8336	1.06326	893.057	83.1723	8.58e-06	16-57949133-T-G	-248787	40	45	0.182927	1	2.22e-06	0.366719	0.0727055	0.00439956	0.00545066	0.0164099	3.11e-05
ENSG00000122406.12	5274	1.05515	274.045	80.4299	2.68e-05	1-91968911-ATTATTTATTTAT-A	-863114	58	68	0.276423	1	5.59e-06	-0.212019	0.0440233	0.00419958	0.00545302	0.0164121	9.82e-05
ENSG00000164344.15	8916	1.04881	1324.83	85.0545	5.39e-06	4-186198131-G-C	-28307	28	32	0.131148	1	1.72e-06	0.62839	0.123094	0.00569943	0.00547158	0.0164531	1.98e-05
ENSG00000112242.14	7688	1.06481	927.799	84.6611	8.35e-06	6-20318752-G-A	-83154	6	6	0.0243902	1	2.64e-06	0.610115	0.122002	0.00379962	0.00547055	0.0164531	3.01e-05
ENSG00000023892.10	5773	1.02961	368.187	81.731	1.75e-05	6-35192862-T-C	-104990	44	51	0.209016	1	4.08e-06	-0.227246	0.0464327	0.00519948	0.00546983	0.0164531	6.6e-05
ENSG00000228278.3	7390	1.05095	943.083	84.4902	7.66e-06	9-114318690-G-C	-11179	86	115	0.46748	1	2.35e-06	-0.432735	0.0860354	0.00479952	0.00547711	0.0164648	2.81e-05
ENSG00000144040.12	4567	1.01671	485.959	87.6022	1.24e-05	2-73058888-G-A	-12948	4	4	0.0162602	1	5.97e-06	-0.802824	0.167261	0.00609939	0.00549089	0.0165012	4.74e-05
ENSG00000183397.5	8310	1.06865	1494.88	85.5544	5.31e-06	19-3484554-A-G	-54600	83	113	0.45935	1	1.82e-06	0.351784	0.0690859	0.00519948	0.00550176	0.016529	1.9e-05
ENSG00000067248.9	7711	1.05692	662.156	84.5987	1.13e-05	5-55686171-TTC-T	378449	4	4	0.0163934	1	3.67e-06	1.19264	0.242391	0.00409959	0.00551145	0.0165531	4.09e-05
ENSG00000172548.14	7415	1.0268	603.826	83.7822	1.07e-05	5-157382042-G-A	-78037	59	71	0.288618	1	3.08e-06	0.47617	0.0959346	0.00529947	0.00554431	0.0166418	3.98e-05
ENSG00000227512.1	6635	1.02611	1152.02	86.3835	5.57e-06	9-137144538-T-C	601657	4	4	0.0162602	1	2.15e-06	1.87571	0.371306	0.00419958	0.00554399	0.0166418	2.08e-05
ENSG00000204930.9	5201	1.02382	617.663	85.1597	1.03e-05	9-35786892-A-G	-41855	41	48	0.196721	1	3.56e-06	-0.637939	0.129449	0.00449955	0.00555434	0.0166619	3.84e-05
ENSG00000278383.1	4974	1.03447	239.892	82.1859	2.8e-05	20-24847388-A-AT	-833393	9	10	0.0406504	1	7.41e-06	1.72579	0.363643	0.00509949	0.00555424	0.0166619	0.000103352
ENSG00000131845.14	7322	1.0286	880.704	84.6492	7.42e-06	19-57354163-C-A	2803	90	119	0.48374	1	2.32e-06	-0.321664	0.0639093	0.00529947	0.00556968	0.0167029	2.75e-05
ENSG00000239272.1	7786	1.03362	705.513	82.6008	9.56e-06	14-77816337-A-C	132348	20	21	0.0853659	1	2.31e-06	1.07548	0.213652	0.0049995	0.0055975	0.0167813	3.5e-05
ENSG00000197558.11	7264	1.0603	792.226	84.5353	9.78e-06	7-149833805-A-G	57763	58	73	0.296748	1	3.1e-06	0.404816	0.0815795	0.00409959	0.0056043	0.0167967	3.47e-05
ENSG00000010219.13	7226	1.03455	1268.09	86.3684	5.36e-06	12-5308690-G-T	746486	34	38	0.154472	1	2.05e-06	0.524638	0.103633	0.00459954	0.00561224	0.0168155	1.96e-05
ENSG00000258851.1	6954	1.01112	744.145	85.8461	8.05e-06	14-103588088-T-C	34667	62	68	0.279167	1	2.98e-06	0.646038	0.129946	0.00479952	0.00561469	0.0168178	3.02e-05
ENSG00000089351.14	7081	1.03102	933.688	85.6071	7.15e-06	19-34997029-C-G	2245	65	78	0.317073	1	2.54e-06	-0.211415	0.0421902	0.00549945	0.00562177	0.0168339	2.62e-05
ENSG00000118369.12	5996	1.03435	610.018	85.8423	1.12e-05	11-78201837-G-GC	13014	44	50	0.203252	1	4.27e-06	0.527175	0.107956	0.00419958	0.00564637	0.0169025	4.06e-05
ENSG00000172432.18	6004	1.02163	933.301	85.6678	6.84e-06	6-43996432-CTGTGTGTG-C	367270	25	29	0.120833	1	2.43e-06	0.468191	0.0932469	0.00589941	0.00564988	0.016908	2.52e-05
ENSG00000092529.23	4786	1.03162	389.087	83.0074	1.73e-05	15-42327738-T-C	-31762	5	5	0.0203252	1	4.78e-06	1.55386	0.320059	0.00549945	0.00565857	0.0169289	6.3e-05
ENSG00000169105.7	5555	1.0247	496.852	84.1548	1.31e-05	15-39773042-T-TA	-697956	5	5	0.0206612	1	4.07e-06	-1.01808	0.207975	0.00449955	0.00566086	0.0169307	4.79e-05
ENSG00000225411.2	890	1.02499	168.4	89.0384	3.87e-05	9-63597758-C-A	-216401	13	14	0.057377	1	2.35e-05	-0.948507	0.213097	0.00459954	0.00566424	0.0169322	0.000141627
ENSG00000256304.1	5513	1.06291	409.182	82.5052	1.94e-05	12-123128726-T-C	804390	9	9	0.0371901	1	5.08e-06	1.85352	0.382955	0.0049995	0.00566475	0.0169322	6.78e-05
ENSG00000095917.13	8676	1.03247	1018.86	82.9583	6.69e-06	16-1239085-G-A	-16974	43	49	0.199187	1	1.62e-06	0.681648	0.133152	0.00609939	0.00569202	0.0170087	2.41e-05
ENSG00000124406.16	8374	1.04337	576.154	83.0351	1.26e-05	4-42872269-C-A	215164	37	42	0.170732	1	3.34e-06	0.247826	0.0501312	0.00469953	0.00571261	0.0170651	4.46e-05
ENSG00000275538.1	1085	1.01782	133.16	84.5793	4.76e-05	1-120382850-C-T	-468135	74	89	0.364754	1	1.79e-05	-0.535533	0.118461	0.00509949	0.00572521	0.0170953	0.000173851
ENSG00000265298.1	5502	1.04095	749.915	86.4382	9.55e-06	17-65180807-C-T	430387	6	7	0.0284553	1	3.88e-06	0.927582	0.189042	0.00439956	0.00572613	0.0170953	3.39e-05
ENSG00000205106.4	5325	1.03311	440.291	77.2516	1.56e-05	11-45814295-G-A	42863	21	23	0.0934959	1	1.86e-06	0.856398	0.168389	0.00459954	0.00573175	0.017107	5.6e-05
ENSG00000112282.17	6954	1.02606	702.478	84.4478	9.48e-06	6-131633657-T-G	5428	52	57	0.231707	1	2.96e-06	-0.281536	0.0566074	0.00559944	0.00576054	0.0171865	3.41e-05
ENSG00000274767.1	5594	1.04149	726.494	84.6323	9.95e-06	17-36506381-C-T	323146	85	119	0.48374	1	3.2e-06	0.500703	0.101062	0.00529947	0.00576183	0.0171865	3.51e-05
ENSG00000111880.15	6461	1.04146	640.934	84.1265	1.13e-05	6-88612520-C-T	-351201	46	49	0.199187	1	3.44e-06	-0.384602	0.077913	0.00439956	0.00577688	0.0172263	3.98e-05
ENSG00000272156.1	7663	1.03649	670.607	83.0359	1.05e-05	2-54054714-A-G	-27840	23	25	0.101626	1	2.74e-06	-0.913073	0.182905	0.00619938	0.00578337	0.0172405	3.73e-05
ENSG00000215440.11	6997	1.03039	1331.31	87.4876	5.15e-06	20-58269575-GCA-G	-419556	24	25	0.102459	1	2.29e-06	-0.356018	0.0706967	0.00479952	0.00579966	0.0172839	1.83e-05
ENSG00000177479.19	2914	1.05874	194.613	82.0236	4.09e-05	3-49464423-C-CA	542943	47	53	0.220833	1	1.12e-05	-0.396173	0.0853398	0.00459954	0.00581361	0.0173203	0.000140289
ENSG00000224597.9	8920	1.03331	1115.6	85.3328	6.26e-06	10-29468890-T-C	59488	27	28	0.114754	1	2.11e-06	0.723535	0.143116	0.00579942	0.00581669	0.0173243	2.21e-05
ENSG00000109756.8	5993	1.04132	439.93	83.4807	1.66e-05	4-158936387-A-G	-167791	66	81	0.329268	1	4.85e-06	-0.184025	0.0379321	0.00529947	0.00583056	0.0173605	5.79e-05
ENSG00000085760.14	7593	1.07616	513.729	79.3948	1.7e-05	2-55268942-C-A	-405	3	3	0.0121951	1	2.83e-06	-1.36201	0.273285	0.00389961	0.00584922	0.0174057	5.68e-05
ENSG00000139610.1	6066	1.03872	685.634	85.659	1.05e-05	12-51329943-A-G	-16736	54	68	0.276423	1	3.9e-06	0.56028	0.114221	0.00619938	0.0058492	0.0174057	3.68e-05
ENSG00000273164.1	5194	1.02045	657.332	84.6931	1e-05	22-19072899-T-A	49843	42	48	0.195122	1	3.24e-06	-0.737938	0.149054	0.00509949	0.00586253	0.0174401	3.56e-05
ENSG00000163602.10	6629	1.03188	1034.62	85.879	6.76e-06	3-72406646-A-C	-39975	61	72	0.292683	1	2.47e-06	0.230502	0.0459423	0.00639936	0.00586432	0.0174403	2.37e-05
ENSG00000186281.12	2522	1.04398	200.582	82.1616	3.72e-05	2-96082306-A-G	42855	13	14	0.0569106	1	1.02e-05	-1.0982	0.235384	0.0049995	0.00587273	0.0174601	0.000128426
ENSG00000103642.11	6855	1.04315	748.381	83.6195	9.95e-06	15-63122524-T-C	724	92	117	0.479508	1	2.79e-06	0.334177	0.0669963	0.00519948	0.0058932	0.0175157	3.43e-05
ENSG00000279996.1	4299	1.04061	413.316	83.5044	1.78e-05	7-75617379-A-G	-9591	83	117	0.47561	1	5.26e-06	-0.492806	0.102006	0.00509949	0.00589909	0.0175281	6.15e-05
ENSG00000204219.9	5598	1.05394	698.545	84.439	1.13e-05	1-23421210-A-T	-3530	40	42	0.172131	1	3.58e-06	-0.36089	0.0732586	0.00509949	0.00590719	0.0175422	3.84e-05
ENSG00000211685.3	9371	1.04383	1136.43	86.0328	6.59e-06	22-23334231-G-A	411637	72	95	0.386555	1	2.46e-06	0.494207	0.098473	0.00549945	0.00590734	0.0175422	2.27e-05
ENSG00000142634.12	8008	1.03525	976.83	84.7961	7.37e-06	1-15411869-A-C	1974	7	7	0.0284553	1	2.35e-06	-0.436134	0.0867083	0.00449955	0.005938	0.017628	2.55e-05
ENSG00000184787.18	7600	1.05055	1050.63	85.3837	7.42e-06	21-44817494-G-T	15475	74	86	0.349594	1	2.56e-06	-0.272177	0.0543414	0.00539946	0.0059402	0.0176293	2.52e-05
ENSG00000260549.1	7377	1.03769	969.788	85.7207	7.54e-06	16-56610738-C-A	-6738	68	85	0.345528	1	2.73e-06	-0.619341	0.124039	0.00709929	0.00595496	0.0176679	2.59e-05
ENSG00000145495.15	7759	1.03703	1208.94	86.7374	6.04e-06	5-9881602-A-G	-472101	8	8	0.0325203	1	2.46e-06	0.474707	0.0945902	0.00619938	0.0059692	0.0177049	2.07e-05
ENSG00000080007.7	7936	1.03811	613.272	84.0427	1.21e-05	6-73362958-G-C	-32176	79	102	0.414634	1	3.66e-06	-0.546594	0.11107	0.00469953	0.00601223	0.0178272	4.1e-05
ENSG00000034053.14	5321	1.04494	744.351	86.7626	1.03e-05	15-29126542-G-T	242059	47	53	0.215447	1	4.39e-06	0.443154	0.090879	0.00529947	0.00601452	0.0178287	3.47e-05
ENSG00000151292.17	7104	1.03833	553.267	82.3345	1.34e-05	5-122823717-GGT-G	-688382	49	56	0.231405	1	3.26e-06	0.238399	0.0481694	0.00339966	0.00601796	0.0178336	4.55e-05
ENSG00000197530.12	6507	1.03364	967.745	86.3934	7.5e-06	1-1762759-A-AAATG	146880	21	22	0.0901639	1	2.97e-06	-0.338666	0.0681079	0.00589941	0.00604125	0.0178921	2.55e-05
ENSG00000066294.14	6742	1.0365	912.658	86.2543	8.07e-06	1-160512731-A-G	-66785	23	25	0.101626	1	3.16e-06	0.571803	0.115341	0.00619938	0.00603954	0.0178921	2.74e-05
ENSG00000260517.2	3517	1.03559	402.269	84.8879	1.83e-05	16-29203977-G-C	64316	43	48	0.195122	1	6.47e-06	-0.641234	0.134157	0.00439956	0.00605302	0.0179216	6.19e-05
ENSG00000151148.13	5682	1.04378	532.692	83.6223	1.44e-05	12-109544498-A-G	66953	12	12	0.0491803	1	4.23e-06	0.842863	0.172523	0.00419958	0.00607248	0.0179739	4.83e-05
ENSG00000198492.15	5578	1.03981	574.278	84.3621	1.31e-05	1-28541026-T-C	-195595	61	73	0.296748	1	4.19e-06	-0.249025	0.0509515	0.00579942	0.00607618	0.0179796	4.41e-05
ENSG00000160932.10	7504	1.03733	814.966	84.4897	9.16e-06	8-143026403-GGAGAGGAGGGGCTGCGGTGAA-G	8421	32	37	0.150407	1	2.86e-06	0.354396	0.071141	0.00579942	0.00609141	0.0180168	3.08e-05
ENSG00000171791.12	6881	1.04668	775.106	84.8673	1.01e-05	18-62976525-G-A	-343603	3	3	0.0121951	1	3.35e-06	-1.53048	0.309658	0.00519948	0.00609237	0.0180168	3.36e-05
ENSG00000224914.3	5572	1.05622	491.21	80.9763	1.68e-05	10-87100370-A-G	-242366	10	10	0.0409836	1	3.49e-06	-1.36502	0.276735	0.00509949	0.00610296	0.0180428	5.5e-05
ENSG00000163735.6	5105	1.05055	517.947	85.6938	1.55e-05	4-73990969-C-CT	-7810	26	29	0.117886	1	5.96e-06	0.699153	0.14565	0.00549945	0.00611059	0.01806	5.11e-05
ENSG00000273151.1	9241	1.03579	1304.34	85.5545	5.7e-06	7-877179-C-T	-9368	84	113	0.463115	1	1.96e-06	0.415327	0.0818674	0.00509949	0.00611956	0.0180812	1.91e-05
ENSG00000153037.13	8458	1.06046	480.059	81.3131	1.77e-05	5-112296990-TACAC-T	-564232	25	28	0.116667	1	3.9e-06	0.412261	0.0840466	0.00429957	0.00618166	0.0182593	5.73e-05
ENSG00000136270.13	6560	1.03753	651.13	83.9181	1.16e-05	7-45099564-T-C	-12483	67	76	0.309917	1	3.46e-06	0.251089	0.0508799	0.00489951	0.00618751	0.0182712	3.86e-05
ENSG00000187166.1	6788	1.05267	532.018	82.4888	1.54e-05	12-48276369-T-C	-52611	71	88	0.357724	1	3.91e-06	0.602676	0.12287	0.00519948	0.00619148	0.0182775	5.01e-05
ENSG00000249684.5	7414	1.03938	916.756	85.7617	8.37e-06	5-177956781-A-G	5368	63	74	0.300813	1	3.08e-06	-0.511914	0.103131	0.00509949	0.00620564	0.0183139	2.76e-05
ENSG00000125148.6	7374	1.05358	925.732	84.4825	8.93e-06	16-56597647-C-T	-10552	39	43	0.174797	1	2.78e-06	-0.440929	0.0883873	0.00509949	0.00621802	0.018345	2.89e-05
ENSG00000104957.13	6111	1.03966	1106.73	86.6566	6.96e-06	19-13761783-CA-C	30023	92	118	0.479675	1	2.83e-06	0.257314	0.0516305	0.00559944	0.00622062	0.0183473	2.29e-05
ENSG00000006555.10	7407	1.01833	972.805	86.8099	7.1e-06	1-54811674-G-A	10407	3	3	0.0122951	1	2.96e-06	-1.335	0.268421	0.00569943	0.00623671	0.0183839	2.39e-05
ENSG00000087274.16	6642	1.03636	774.11	83.9756	9.81e-06	4-2889468-G-A	45611	68	82	0.333333	1	2.88e-06	0.174923	0.0351256	0.0059994	0.00623599	0.0183839	3.23e-05
ENSG00000179476.7	6236	1.04498	451.167	82.1889	1.76e-05	14-44007001-A-G	-890294	31	32	0.133333	1	4.37e-06	0.436792	0.0895521	0.00519948	0.00624065	0.0183855	5.73e-05
ENSG00000139970.16	6044	1.04021	335.394	80.7356	2.31e-05	14-59799614-G-A	-71352	6	6	0.0243902	1	4.9e-06	-1.17668	0.242675	0.00509949	0.00624091	0.0183855	7.57e-05
ENSG00000129646.14	7991	1.03775	1040.98	85.0728	7.37e-06	17-76299834-T-C	-8164	4	4	0.0166667	1	2.44e-06	2.06166	0.410635	0.00539946	0.0062559	0.0184242	2.41e-05
ENSG00000158482.10	4055	1.02693	547.257	86.61	1.33e-05	16-21699775-C-T	323127	65	74	0.303279	1	5.66e-06	-0.50644	0.105218	0.00469953	0.00625803	0.0184251	4.39e-05
ENSG00000164855.15	8931	1.03815	943.498	84.8634	8.17e-06	7-1521562-G-A	-39259	88	118	0.479675	1	2.65e-06	0.567184	0.113439	0.00459954	0.00627441	0.0184679	2.67e-05
ENSG00000006015.17	6296	1.04291	896.937	85.2436	8.82e-06	19-18589180-T-C	455	90	122	0.495935	1	3.04e-06	0.199113	0.0400899	0.00579942	0.00628532	0.0184946	2.86e-05
ENSG00000173811.10	6161	1.04348	572.699	84.9851	1.39e-05	3-42816189-C-CGT	83614	82	108	0.439024	1	4.83e-06	0.506144	0.10431	0.00579942	0.00629099	0.0185058	4.49e-05
ENSG00000174132.8	6815	1.04815	309.602	81.1939	2.63e-05	5-100672866-G-T	137561	21	22	0.0901639	1	6.06e-06	-0.484398	0.100998	0.00519948	0.00630407	0.0185388	8.46e-05
ENSG00000227811.2	6886	1.03468	784.005	86.1797	9.72e-06	1-111485438-T-G	-254403	7	7	0.0284553	1	3.82e-06	-1.55303	0.316274	0.00619938	0.00631132	0.0185547	3.17e-05
ENSG00000269896.2	6919	1.04343	1072.71	86.6468	7.43e-06	1-2364339-A-C	11519	75	90	0.365854	1	3.04e-06	-0.43993	0.0885745	0.00539946	0.00631699	0.0185659	2.4e-05
ENSG00000119326.14	8022	1.06764	660.368	82.1178	1.36e-05	9-109129783-A-ATTTT	116254	9	9	0.0365854	1	3.24e-06	1.09406	0.220962	0.0059994	0.00633058	0.0186004	4.28e-05
ENSG00000175287.18	6350	1.03743	942.503	87.1841	8.23e-06	9-129028252-C-T	107357	80	103	0.422131	1	3.64e-06	-0.483917	0.0983071	0.00589941	0.00633932	0.0186152	2.66e-05
ENSG00000246548.3	8078	1.0614	844.533	82.7203	1.04e-05	14-77076231-C-T	35167	83	101	0.410569	1	2.57e-06	-0.379591	0.075806	0.0049995	0.00633755	0.0186152	3.27e-05
ENSG00000196329.11	7392	1.04376	959.358	84.575	8.36e-06	7-150738385-A-G	1037	80	103	0.418699	1	2.62e-06	-0.270411	0.0540445	0.00529947	0.00634163	0.0186165	2.68e-05
ENSG00000165138.17	6297	1.05428	753.911	84.4751	1.13e-05	9-98690175-CA-C	-106790	28	31	0.126016	1	3.59e-06	0.387887	0.0787475	0.00519948	0.00637266	0.0187021	3.56e-05
ENSG00000279907.1	10311	1.04017	1784.91	85.2774	4.44e-06	16-85853990-C-G	-5531	88	118	0.479675	1	1.44e-06	0.594338	0.11543	0.00539946	0.00638364	0.0187288	1.42e-05
ENSG00000198648.10	6964	1.04439	795.605	84.4409	1.02e-05	2-168186153-A-G	-61988	66	77	0.313008	1	3.2e-06	-0.314558	0.0634921	0.00549945	0.00639107	0.0187451	3.24e-05
ENSG00000184271.16	5709	1.028	581.242	84.0261	1.28e-05	12-51221716-A-AT	4008	50	63	0.256098	1	3.92e-06	-0.266389	0.0543156	0.00509949	0.00640658	0.0187851	4.15e-05
ENSG00000204933.3	7496	0.995452	607.13	85.018	1.04e-05	19-43347913-C-G	-31210	69	84	0.344262	1	3.53e-06	-0.449495	0.0911711	0.00529947	0.00643866	0.0188737	3.47e-05
ENSG00000145908.12	7166	1.05125	833.327	84.5283	1.01e-05	5-150867642-A-AT	-37341	4	4	0.0162602	1	3.22e-06	-1.69366	0.341981	0.00539946	0.00644256	0.0188796	3.18e-05
ENSG00000261123.1	6809	1.0451	944.211	85.726	8.72e-06	16-2835693-A-G	738667	6	6	0.0245902	1	3.2e-06	2.14067	0.432097	0.00509949	0.00647192	0.0189601	2.74e-05
ENSG00000006638.11	8133	1.03163	1544.1	87.0995	4.98e-06	19-3623325-C-G	16485	69	90	0.365854	1	2.09e-06	0.345938	0.0683997	0.00549945	0.00647403	0.0189607	1.59e-05
ENSG00000110852.4	7367	1.04008	616.394	82.9733	1.31e-05	12-9666778-T-A	-203358	25	29	0.117886	1	3.46e-06	-0.278062	0.0563488	0.00609939	0.00649666	0.0190214	4.11e-05
ENSG00000211734.3	4539	1.069	531.087	85.3892	1.75e-05	7-142344229-A-G	23552	80	100	0.406504	1	6.57e-06	-0.345449	0.0723351	0.0059994	0.00649941	0.0190239	5.35e-05
ENSG00000150768.15	5686	1.03352	576.006	85.0942	1.36e-05	11-112148982-T-TAAA	124168	4	4	0.0162602	1	4.78e-06	-0.846796	0.174421	0.00549945	0.00651857	0.0190688	4.29e-05
ENSG00000159267.14	7848	1.03678	848.808	83.9061	9.36e-06	21-36958785-T-A	-31451	85	112	0.458333	1	2.71e-06	-0.320521	0.064167	0.00649935	0.00651808	0.0190688	2.95e-05
ENSG00000095015.5	7454	1.05482	884.593	84.5862	9.84e-06	5-56364778-G-T	-450796	15	16	0.0650407	1	3.14e-06	0.399178	0.0805002	0.00579942	0.00652451	0.0190806	3.04e-05
ENSG00000231177.4	7004	1.02425	1043.39	86.4247	7.18e-06	3-10960389-G-T	675970	6	6	0.0243902	1	2.84e-06	-1.71324	0.343811	0.00549945	0.00656074	0.0191754	2.28e-05
ENSG00000280047.1	6844	1.04445	904.004	85.1925	9.19e-06	5-141474289-T-C	-691478	42	51	0.207317	1	3.16e-06	0.655531	0.132235	0.00549945	0.00655909	0.0191754	2.86e-05
ENSG00000189050.15	4456	1.02088	329.811	84.2974	2.23e-05	17-59960052-T-C	-4709	11	12	0.0487805	1	7.5e-06	-0.468531	0.0987934	0.00459954	0.00656546	0.0191836	7.11e-05
ENSG00000278266.1	8916	1.02184	960.922	82.3498	7.74e-06	12-127161479-G-A	14330	18	19	0.0772358	1	1.75e-06	0.985207	0.193157	0.00629937	0.00659565	0.0192662	2.45e-05
ENSG00000196693.14	7168	1.04658	311.841	79.7209	2.71e-05	10-42716583-C-T	78030	33	37	0.150407	1	5.14e-06	0.245083	0.0506674	0.0059994	0.00660208	0.0192793	8.35e-05
ENSG00000146535.13	9509	1.04011	861.726	82.5462	9.5e-06	7-2709931-G-A	-134393	91	122	0.495935	1	2.28e-06	-0.37712	0.0748661	0.00549945	0.00660848	0.0192924	2.94e-05
ENSG00000139618.14	6505	1.05179	763.687	85.5045	1.14e-05	13-32493681-A-T	178207	3	3	0.0121951	1	4.16e-06	-1.70186	0.34808	0.00559944	0.00661964	0.0193193	3.48e-05
ENSG00000136444.9	5978	1.02863	878.145	84.658	8.85e-06	17-50478429-A-C	-371	53	62	0.252033	1	2.82e-06	0.302581	0.0606966	0.00679932	0.00665461	0.0194157	2.76e-05
ENSG00000189423.11	4682	1.04524	484.454	84.5747	1.75e-05	17-20348251-GAGT-G	-67296	25	25	0.101626	1	5.93e-06	0.8785	0.182958	0.00559944	0.00666645	0.0194446	5.34e-05
ENSG00000181915.4	6534	1.06768	552.299	82.7279	1.72e-05	10-62364879-G-A	-439978	78	89	0.364754	1	4.56e-06	-0.288819	0.0593472	0.00449955	0.00668297	0.0194871	5.12e-05
ENSG00000101310.14	7758	1.04961	828.68	84.1364	1.05e-05	20-18537258-A-G	29765	24	26	0.107438	1	3.18e-06	-0.441215	0.0890325	0.00559944	0.00670796	0.0195543	3.18e-05
ENSG00000211696.2	8512	1.03474	781.001	83.6069	1.04e-05	7-38297364-G-A	-33571	24	26	0.108333	1	2.91e-06	-0.695806	0.139802	0.00609939	0.00672197	0.0195895	3.18e-05
ENSG00000261655.1	7128	1.04876	967.075	85.5704	9.02e-06	8-141359162-C-T	3797	27	31	0.126016	1	3.25e-06	-0.643582	0.130015	0.00709929	0.00674497	0.0196508	2.72e-05
ENSG00000262001.1	8684	1.06289	1481.96	85.6829	6.35e-06	18-3608688-T-C	5688	63	70	0.284553	1	2.25e-06	0.458888	0.0910441	0.00559944	0.00678943	0.0197745	1.87e-05
ENSG00000157796.17	7798	1.01965	712.421	83.4896	1.07e-05	4-39192562-C-T	10158	74	90	0.368852	1	2.96e-06	-0.394975	0.0794198	0.00419958	0.00682179	0.0198515	3.27e-05
ENSG00000204396.10	27471	1.09527	397.008	71.9206	2.77e-05	6-31849463-A-AT	72169	22	23	0.0934959	1	1.62e-06	-0.755441	0.14756	0.00469953	0.00681993	0.0198515	7.89e-05
ENSG00000170191.4	5217	1.03791	239.315	80.0401	3.49e-05	20-25870230-C-A	246074	3	3	0.0121951	1	7.21e-06	2.71427	0.571106	0.00629937	0.00682107	0.0198515	0.000105054
ENSG00000110851.11	6903	1.0548	649.277	83.718	1.4e-05	12-107758034-G-C	-3238	52	58	0.237705	1	4.15e-06	0.486215	0.0994238	0.00589941	0.00683972	0.0198921	4.14e-05
ENSG00000282458.1	4539	1.00954	980.339	86.4045	7.37e-06	19-277715-G-C	206149	65	78	0.317073	1	2.92e-06	-0.63847	0.128286	0.0049995	0.00683946	0.0198921	2.28e-05
ENSG00000072195.14	5945	1.02743	661.016	86.08	1.21e-05	2-219446317-C-A	11471	64	85	0.345528	1	4.78e-06	-0.304837	0.0627865	0.00549945	0.0068802	0.020004	3.64e-05
ENSG00000254030.1	9361	1.03694	1091.49	85.9848	7.7e-06	22-22907270-C-A	-8365	51	59	0.239837	1	2.89e-06	-0.678678	0.136313	0.00729927	0.00690416	0.0200678	2.29e-05
ENSG00000167110.17	5078	1.0436	631.011	85.7673	1.38e-05	9-127931764-A-AG	-344231	37	39	0.158537	1	5.31e-06	0.289995	0.0600509	0.00569943	0.00690806	0.0200733	4.08e-05
ENSG00000087448.9	6975	1.0411	623.331	83.7642	1.38e-05	12-27810001-G-A	29981	48	51	0.209016	1	4.1e-06	-0.29641	0.0605761	0.00689931	0.00692173	0.0201072	4.09e-05
ENSG00000104808.7	7553	1.03102	1118.53	87.0864	7.33e-06	19-49525049-CCTGCTG-C	591367	53	57	0.231707	1	3.17e-06	-0.764784	0.154302	0.00629937	0.00693802	0.0201487	2.19e-05
ENSG00000214700.5	7555	1.03519	740.6	83.8827	1.13e-05	12-26887241-C-CA	-195273	25	28	0.113821	1	3.34e-06	0.829369	0.167756	0.00609939	0.00694762	0.0201707	3.36e-05
ENSG00000140265.12	3347	1.05595	239.562	82.3578	3.88e-05	15-44245222-T-C	874197	4	5	0.0203252	1	1.1e-05	1.11789	0.240576	0.00519948	0.006952	0.0201722	0.000112739
ENSG00000268119.5	9862	1.04797	417.621	80.5043	2.14e-05	19-21622953-G-A	159045	76	91	0.369919	1	4.35e-06	-0.587906	0.120508	0.00629937	0.00695215	0.0201722	6.27e-05
ENSG00000113119.12	4304	1.03121	374.06	83.3164	2.2e-05	5-140674900-C-T	35473	85	107	0.438525	1	6.51e-06	0.358629	0.0750578	0.00539946	0.00695816	0.0201779	6.54e-05
ENSG00000218891.4	8742	1.04373	1370.71	84.8259	6.39e-06	19-55584035-C-A	3190	41	44	0.183333	1	2.01e-06	0.385412	0.0760611	0.00729927	0.0069575	0.0201779	1.88e-05
ENSG00000171476.21	8529	1.04075	915.523	84.8238	9.45e-06	4-57072058-G-A	390159	9	10	0.0406504	1	3.1e-06	0.645267	0.13004	0.00649935	0.00696988	0.0202061	2.78e-05
ENSG00000171522.5	7771	1.04606	413.04	80.9926	2.16e-05	5-40736189-G-A	56691	4	4	0.0163934	1	4.69e-06	1.56618	0.322284	0.00589941	0.0070024	0.0202886	6.29e-05
ENSG00000165280.15	5339	1.03195	467.284	83.0537	1.78e-05	9-35016748-C-T	-56501	52	62	0.252033	1	4.95e-06	-0.175905	0.0362977	0.00639936	0.00700152	0.0202886	5.25e-05
ENSG00000171421.12	9455	1.03227	1416.5	85.6655	5.89e-06	5-1799628-CA-C	-1738	75	93	0.381356	1	2.07e-06	0.289278	0.0571626	0.00729927	0.00702391	0.020345	1.73e-05
ENSG00000271447.5	5312	1.04987	606.056	84.002	1.51e-05	17-36086214-G-A	290507	3	3	0.012605	1	4.66e-06	1.93552	0.39814	0.0059994	0.00703188	0.0203622	4.35e-05
ENSG00000174177.12	8855	1.03846	1061.73	83.9501	8.14e-06	16-88713615-G-A	7152	33	34	0.138211	1	2.33e-06	0.418197	0.0831144	0.00559944	0.00704945	0.0204072	2.37e-05
ENSG00000160271.14	8042	1.0558	1321.28	86.3522	7.14e-06	9-133126376-A-G	-22958	88	112	0.455285	1	2.8e-06	0.221682	0.0444533	0.00659934	0.00706589	0.0204489	2.04e-05
ENSG00000160445.10	5977	1.03016	980.73	87.4907	8.48e-06	9-127848446-C-G	-923968	6	6	0.0243902	1	3.91e-06	0.491088	0.100122	0.00519948	0.00707641	0.0204675	2.48e-05
ENSG00000270804.1	6225	1.04239	677.477	83.4866	1.31e-05	19-57875394-A-G	7221	71	81	0.329268	1	3.71e-06	0.531049	0.107987	0.0069993	0.00707557	0.0204675	3.78e-05
ENSG00000050748.17	8243	1.0425	1159.6	85.4691	7.66e-06	5-180291970-CCCG-C	-129	83	101	0.410569	1	2.68e-06	0.383267	0.0766939	0.00689931	0.00709694	0.0205209	2.21e-05
ENSG00000107719.8	8627	1.05365	1142.36	84.0023	8.23e-06	10-70507750-CGT-C	28929	57	69	0.280488	1	2.38e-06	0.42837	0.0852181	0.0059994	0.00711739	0.0205682	2.34e-05
ENSG00000198466.11	6253	1.05326	723.149	84.4139	1.3e-05	19-57975929-CT-C	122153	16	16	0.0650407	1	4.17e-06	-0.604931	0.123735	0.00669933	0.00711613	0.0205682	3.7e-05
ENSG00000143226.13	7249	1.06675	797.224	84.1971	1.26e-05	1-161438929-C-T	-66501	13	14	0.0569106	1	3.92e-06	-0.444128	0.0905562	0.00539946	0.00712752	0.0205915	3.53e-05
ENSG00000248019.2	7198	1.04227	696.999	84.6334	1.29e-05	4-88713397-C-T	3608	6	6	0.0245902	1	4.27e-06	-0.858185	0.175751	0.00669933	0.00721413	0.0208357	3.67e-05
ENSG00000112137.17	6717	1.04448	773.288	84.2532	1.18e-05	6-13690940-T-G	974135	35	36	0.146341	1	3.67e-06	-0.575119	0.116887	0.00559944	0.0072273	0.0208678	3.34e-05
ENSG00000174292.12	7268	1.06179	1101.66	85.306	9.07e-06	17-7397874-C-G	17340	56	69	0.280488	1	3.16e-06	0.320623	0.0646778	0.00659934	0.00727575	0.0210016	2.51e-05
ENSG00000280401.1	8673	1.03907	1248.27	85.7236	7.17e-06	10-70410132-C-G	-24697	60	66	0.270492	1	2.58e-06	-0.676981	0.135216	0.00739926	0.00728075	0.02101	2.02e-05
ENSG00000162522.10	4212	1.03978	506.706	84.9945	1.77e-05	1-32726656-T-TA	-15229	12	12	0.0487805	1	6.35e-06	-0.962886	0.201256	0.00549945	0.00729394	0.021042	5e-05
ENSG00000136689.18	6213	1.03011	529.661	83.3874	1.62e-05	2-113776041-A-G	668827	3	3	0.0121951	1	4.66e-06	-1.02063	0.209953	0.0059994	0.00730711	0.0210739	4.6e-05
ENSG00000273611.4	5030	1.05801	679.23	85.0357	1.46e-05	17-36479673-A-T	-6956	88	120	0.487805	1	5.14e-06	0.270776	0.0559768	0.00509949	0.00734087	0.0211652	4.01e-05
ENSG00000204469.12	21403	1.08031	407.061	73.3949	2.71e-05	6-31615378-G-A	-5342	84	113	0.45935	1	2e-06	0.163803	0.0323185	0.00539946	0.00735576	0.021202	7.28e-05
ENSG00000180871.7	5709	1.03536	714.938	87.3251	1.24e-05	2-218119040-A-G	-6249	84	110	0.44958	1	5.76e-06	0.115976	0.0241175	0.00569943	0.00736105	0.0212111	3.48e-05
ENSG00000151806.13	7386	1.04083	462.92	82.475	1.97e-05	4-44702773-T-TG	24216	37	41	0.166667	1	5.16e-06	0.381449	0.0788778	0.00549945	0.00737231	0.0212313	5.5e-05
ENSG00000060491.16	8739	1.03696	1319.31	86.2568	6.79e-06	20-62812195-A-G	7360	92	122	0.495935	1	2.62e-06	0.167116	0.0334	0.00589941	0.00737124	0.0212313	1.9e-05
ENSG00000161021.11	8870	1.06661	1078.4	83.5164	9.61e-06	5-179773908-C-G	41058	6	6	0.0243902	1	2.64e-06	-0.571449	0.114264	0.00649935	0.00737896	0.0212444	2.61e-05
ENSG00000100075.9	5118	1.02641	578.608	84.2428	1.47e-05	22-19006093-G-A	-172737	8	8	0.0325203	1	4.68e-06	0.641798	0.132049	0.00689931	0.00738217	0.0212475	4.15e-05
ENSG00000232504.4	6376	1.02916	554.711	83.8852	1.56e-05	2-85715473-G-A	-173807	73	89	0.361789	1	4.78e-06	0.579892	0.11944	0.00849915	0.00741739	0.0213427	4.37e-05
ENSG00000227598.1	8740	1.04481	1126.53	85.2843	8.33e-06	6-166998128-C-T	-937	88	122	0.495935	1	2.87e-06	0.497063	0.099794	0.00529947	0.0074268	0.0213637	2.29e-05
ENSG00000260565.6	6397	1.03409	859.163	86.016	1.04e-05	16-2741338-G-A	67894	4	4	0.0162602	1	4.01e-06	1.47996	0.302136	0.00559944	0.00743599	0.021384	2.88e-05
ENSG00000143772.9	6766	1.04779	510.418	82.1802	1.88e-05	1-227692592-G-A	953269	52	62	0.252033	1	4.69e-06	-0.264827	0.0544916	0.00589941	0.00747087	0.021472	5.12e-05
ENSG00000169683.7	7598	1.04259	904.01	84.8686	1.03e-05	17-82023440-G-A	138	57	67	0.27459	1	3.44e-06	-0.255547	0.051766	0.00589941	0.00746989	0.021472	2.83e-05
ENSG00000211701.2	8428	1.02171	761.372	84.1461	1.1e-05	7-38358963-A-G	-9206	73	98	0.400826	1	3.36e-06	0.474808	0.0960764	0.00609939	0.00747601	0.0214806	3.09e-05
ENSG00000258057.5	4579	1.05313	409.203	83.9585	2.41e-05	12-49933852-A-G	104917	75	104	0.42623	1	7.82e-06	-0.369698	0.0781238	0.0059994	0.00749355	0.0215248	6.53e-05
ENSG00000135596.17	6119	1.0576	477.009	82.6171	2.11e-05	6-109767850-C-T	311863	53	61	0.247967	1	5.69e-06	-0.263683	0.0547987	0.00709929	0.00750441	0.0215415	5.7e-05
ENSG00000189319.13	7394	1.04555	929.319	84.2977	1.02e-05	10-124539503-G-A	-204766	13	14	0.0569106	1	3.15e-06	0.566817	0.11433	0.00719928	0.00750433	0.0215415	2.79e-05
ENSG00000140262.17	7172	1.04549	674.027	83.7633	1.41e-05	15-57194378-CT-C	275755	89	120	0.487805	1	4.2e-06	0.169822	0.0347483	0.00739926	0.00750687	0.0215415	3.85e-05
ENSG00000109079.9	4121	1.03725	479.64	84.6859	1.9e-05	17-28368683-A-G	33081	10	10	0.0406504	1	6.6e-06	-1.09456	0.229241	0.00669933	0.00750797	0.0215415	5.23e-05
ENSG00000255443.1	7866	1.00963	1011.66	87.5403	7.84e-06	11-35208126-T-C	-6859	43	45	0.182927	1	3.62e-06	-0.670335	0.136138	0.0079992	0.00751407	0.0215528	2.21e-05
ENSG00000166340.15	8679	1.06735	1015.16	85.1429	1.04e-05	11-6692743-G-T	73377	6	6	0.0243902	1	3.61e-06	0.731984	0.148633	0.00639936	0.00752387	0.0215747	2.78e-05
ENSG00000256806.5	8069	1.01168	1427.92	87.6757	5.65e-06	17-6663688-GA-G	11970	83	113	0.45935	1	2.59e-06	-0.358839	0.0716829	0.0069993	0.00755234	0.0216449	1.58e-05
ENSG00000109084.13	4124	1.0424	451.648	84.0779	2.09e-05	17-28396594-G-T	77499	80	97	0.394309	1	6.76e-06	-0.393815	0.0825859	0.00719928	0.00755267	0.0216449	5.67e-05
ENSG00000117399.13	5732	1.04634	530.353	84.2589	1.82e-05	1-42833977-G-A	-524978	15	16	0.0650407	1	5.95e-06	-0.985875	0.205357	0.00729927	0.00758939	0.0217393	4.9e-05
ENSG00000162852.13	9285	1.04658	891.87	82.9297	1.08e-05	1-246628241-C-T	61797	60	73	0.29918	1	2.79e-06	0.239029	0.0479213	0.00669933	0.00758993	0.0217393	2.92e-05
ENSG00000270696.1	7684	1.03467	761.923	84.6778	1.2e-05	2-75602553-T-G	-57909	56	64	0.260163	1	3.95e-06	0.503797	0.102764	0.00709929	0.00759848	0.0217575	3.26e-05
ENSG00000263874.2	4297	1.0659	452.993	81.9387	2.34e-05	17-38914484-A-G	-10684	58	71	0.288618	1	5.85e-06	0.463293	0.0964248	0.00729927	0.00760293	0.0217641	6.2e-05
ENSG00000164483.16	7794	1.03344	753.31	84.3257	1.2e-05	6-130184229-A-C	-181196	91	123	0.5	1	3.79e-06	-0.192578	0.0392037	0.00529947	0.00760742	0.0217707	3.28e-05
ENSG00000116985.11	6388	1.0336	661.209	84.4511	1.38e-05	1-39739351-G-A	-49510	16	16	0.0650407	1	4.48e-06	1.11837	0.22958	0.00649935	0.00763081	0.0218224	3.74e-05
ENSG00000230537.1	8432	1.06565	714.467	83.2399	1.49e-05	9-90338268-T-C	-769036	21	23	0.0934959	1	4.16e-06	-0.739782	0.151306	0.00679932	0.00763202	0.0218224	3.93e-05
ENSG00000268322.1	10077	1.04289	448.712	81.4663	2.13e-05	19-20659720-A-AT	-658441	81	103	0.422131	1	4.91e-06	-0.539508	0.111279	0.00569943	0.00763102	0.0218224	5.72e-05
ENSG00000170949.17	10932	1.01948	1949.27	87.3497	4.36e-06	19-53107595-C-T	4159	29	31	0.126016	1	1.88e-06	-0.516709	0.101636	0.00809919	0.00764706	0.0218591	1.2e-05
ENSG00000186399.10	4805	1.02942	684.59	86.8256	1.31e-05	15-30687560-A-C	273398	13	14	0.0569106	1	5.72e-06	0.828933	0.172325	0.00739926	0.00765839	0.0218853	3.55e-05
ENSG00000081913.13	7032	1.04313	718.557	84.0292	1.33e-05	18-62948070-A-G	232620	84	103	0.418699	1	4.09e-06	-0.313604	0.064081	0.00719928	0.00766277	0.0218915	3.57e-05
ENSG00000143515.16	4629	1.0484	564.57	83.6907	1.74e-05	1-154333643-CTTT-C	8090	58	69	0.280488	1	5.27e-06	0.257485	0.0533022	0.00719928	0.00767384	0.0219169	4.64e-05
ENSG00000213398.7	3948	1.04902	276.723	82.7902	3.58e-05	16-68080723-T-C	137250	36	40	0.165289	1	1.05e-05	0.423835	0.0910162	0.00639936	0.00768856	0.0219527	9.5e-05
ENSG00000114650.18	3996	1.05767	263.501	81.0592	3.92e-05	3-47363966-A-G	-113160	90	109	0.443089	1	9.43e-06	-0.260916	0.0556919	0.00479952	0.0077031	0.0219858	0.000103187
ENSG00000225032.5	4851	1.06562	527.474	83.8622	2.04e-05	9-127774438-G-A	-41628	79	97	0.397541	1	6.41e-06	0.316132	0.0661063	0.00589941	0.00770454	0.0219858	5.32e-05
ENSG00000268912.1	3835	1.04376	347.39	82.0465	2.78e-05	19-58449689-C-G	18541	48	55	0.22541	1	7.22e-06	-0.555425	0.11688	0.00679932	0.00770951	0.0219937	7.41e-05
ENSG00000128604.19	6743	1.04855	640.697	83.4991	1.55e-05	7-128926978-T-C	-10634	85	117	0.47561	1	4.49e-06	-0.235385	0.0483302	0.00689931	0.00771749	0.0220039	4.09e-05
ENSG00000233930.3	8219	1.03826	1024.81	84.703	9.19e-06	11-2464890-T-G	893537	42	50	0.203252	1	2.96e-06	-0.663146	0.13334	0.00819918	0.00771537	0.0220039	2.46e-05
ENSG00000243175.1	6432	1.03741	360.391	83.8499	2.61e-05	4-142534894-G-A	-889859	3	3	0.0121951	1	8.43e-06	2.41339	0.512055	0.00649935	0.00773103	0.0220363	6.96e-05
ENSG00000240005.5	6653	1.03026	701.197	82.9664	1.29e-05	4-26950708-T-C	90109	69	81	0.329268	1	3.43e-06	0.52918	0.107178	0.00559944	0.00773689	0.0220467	3.48e-05
ENSG00000141971.12	7530	1.04277	1142.31	85.8067	8.47e-06	19-17427988-A-G	8907	88	119	0.48374	1	3.13e-06	0.220197	0.0444003	0.00589941	0.00774513	0.0220639	2.24e-05
ENSG00000116288.12	6311	1.03651	830.805	85.3762	1.13e-05	1-7961913-G-T	7622	32	35	0.142276	1	4.07e-06	0.34058	0.0695781	0.00619938	0.0077726	0.0221358	3.01e-05
ENSG00000218713.1	7309	1.04685	789.005	84.9171	1.26e-05	6-53156605-A-G	-52092	53	65	0.264228	1	4.29e-06	0.564035	0.115542	0.00729927	0.0077799	0.022144	3.3e-05
ENSG00000187446.11	5664	1.04643	461.781	81.5988	2.14e-05	15-41867304-C-T	636465	90	116	0.471545	1	5.04e-06	-0.211893	0.0437633	0.00659934	0.00777897	0.022144	5.63e-05
ENSG00000186448.14	5496	1.05502	470.07	82.8515	2.2e-05	3-44662591-G-A	77703	86	112	0.455285	1	6.14e-06	0.310763	0.0648412	0.0059994	0.00781596	0.0222404	5.73e-05
ENSG00000132329.10	8620	1.05659	861.465	83.2892	1.21e-05	2-237906181-A-C	47288	81	108	0.439024	1	3.32e-06	-0.485793	0.0982409	0.00689931	0.00782321	0.0222547	3.14e-05
ENSG00000254556.1	9199	1.03219	716.524	81.207	1.29e-05	8-11451037-T-G	312430	85	99	0.402439	1	2.68e-06	-0.579488	0.115954	0.00649935	0.00782882	0.0222643	3.43e-05
ENSG00000213463.4	7140	1.05304	668.059	83.6864	1.54e-05	14-69944979-A-G	-472082	4	4	0.0162602	1	4.58e-06	0.64119	0.131774	0.00779922	0.00783321	0.0222705	4e-05
ENSG00000225851.1	18043	1.07735	362.074	72.8936	3.19e-05	6-31276053-G-A	-106235	65	82	0.333333	1	2.27e-06	-0.51951	0.103128	0.00649935	0.00784229	0.0222899	8.1e-05
ENSG00000240583.11	6648	1.02199	782.96	85.3023	1.13e-05	7-31827279-C-A	915585	14	16	0.0650407	1	4.02e-06	0.661553	0.135065	0.00779922	0.00785896	0.022331	3.01e-05
ENSG00000273033.2	6637	1.03202	656.17	84.9689	1.42e-05	3-122710791-TTTTATTTATTTATTTA-T	-176150	17	17	0.0696721	1	4.95e-06	-0.615248	0.12695	0.00679932	0.00787472	0.0223694	3.74e-05
ENSG00000106009.15	9658	1.04922	1099.2	84.9485	9.24e-06	7-2553045-A-C	-2682	6	6	0.0243902	1	3.08e-06	-0.872441	0.175761	0.00619938	0.00789286	0.0224146	2.39e-05
ENSG00000153207.14	9470	1.04245	824.088	82.7256	1.19e-05	1-246958279-T-C	26301	32	33	0.134146	1	3.03e-06	-0.270391	0.054428	0.00739926	0.00790207	0.0224344	3.11e-05
ENSG00000174951.10	7877	1.04435	999.961	84.8978	9.95e-06	19-48454381-C-T	-301009	7	8	0.0325203	1	3.31e-06	-1.03502	0.209279	0.00739926	0.0079112	0.0224539	2.58e-05
ENSG00000260136.5	6396	1.02641	1062.04	88.4663	8.62e-06	16-23744306-G-A	291548	25	28	0.113821	1	4.5e-06	-0.859497	0.17648	0.00669933	0.0079582	0.0225809	2.26e-05
ENSG00000213057.5	6605	1.03258	481.978	83.1197	1.96e-05	1-178600001-A-G	57249	92	115	0.46748	1	5.58e-06	0.348283	0.0723096	0.00839916	0.00796866	0.0225922	5.11e-05
ENSG00000186188.10	7171	1.03713	656.169	84.64	1.47e-05	10-93514771-T-C	-51894	66	80	0.325203	1	4.94e-06	0.55381	0.114263	0.00679932	0.00796894	0.0225922	3.82e-05
ENSG00000275413.1	6340	1.03046	748.406	85.9855	1.25e-05	17-16990911-ACACT-A	967258	11	11	0.0454545	1	4.9e-06	-1.0901	0.224815	0.00749925	0.0079661	0.0225922	3.26e-05
ENSG00000171121.16	6066	1.04812	568.034	83.2172	1.8e-05	3-179254788-A-G	-12214	88	118	0.479675	1	5.13e-06	0.46435	0.0959888	0.0069993	0.00798395	0.0226283	4.61e-05
ENSG00000204936.9	7415	1.03945	684.82	85.531	1.43e-05	19-43354165-G-A	506	76	99	0.404959	1	5.37e-06	0.3646	0.0755493	0.00719928	0.00799879	0.02266	3.69e-05
ENSG00000125821.11	7808	1.0505	823.966	84.1896	1.26e-05	20-18529531-A-G	-58362	49	58	0.239669	1	3.91e-06	-0.521915	0.106404	0.00709929	0.00799963	0.02266	3.21e-05
ENSG00000130699.18	8901	1.03987	1458.51	86.8228	6.77e-06	20-62945340-C-T	879530	3	3	0.0123967	1	2.81e-06	-1.50509	0.301881	0.00809919	0.00803459	0.0227525	1.74e-05
ENSG00000236529.1	6443	1.02728	153.375	78.7242	6.05e-05	7-66087243-C-CGT	247031	12	12	0.0491803	1	1.16e-05	1.29373	0.279286	0.00659934	0.00803932	0.0227595	0.000156967
ENSG00000183935.5	7368	1.05198	1098.68	85.6509	9.56e-06	12-13004333-C-A	3913	62	75	0.304878	1	3.5e-06	0.433346	0.0878691	0.00689931	0.00805976	0.0228109	2.42e-05
ENSG00000273091.1	7219	1.01807	688.101	80.8731	1.29e-05	21-31748492-T-C	12760	32	34	0.138211	1	2.55e-06	0.865536	0.172774	0.00659934	0.0080645	0.0228179	3.37e-05
ENSG00000164379.6	7771	1.02272	928.21	79.5174	9.84e-06	6-1286215-G-T	-26225	25	28	0.113821	1	1.52e-06	0.767157	0.149389	0.00749925	0.00809008	0.0228838	2.55e-05
ENSG00000114631.10	6123	1.04695	567.803	84.0568	1.82e-05	3-127675437-C-T	46256	81	103	0.418699	1	5.78e-06	0.472814	0.0983423	0.00789921	0.00810522	0.0229201	4.59e-05
ENSG00000137409.19	7081	1.04445	941.363	85.3556	1.09e-05	6-36963588-C-G	-22710	4	5	0.0203252	1	3.88e-06	-0.908617	0.185172	0.00749925	0.00813824	0.023007	2.74e-05
ENSG00000112511.17	20426	1.06679	693.645	79.9718	1.64e-05	6-33015941-C-T	-394458	9	9	0.0365854	1	2.96e-06	0.654388	0.131575	0.00619938	0.00814071	0.0230075	4.06e-05
ENSG00000238287.1	6894	1.04498	789.786	84.4369	1.3e-05	1-40557839-A-G	49178	68	94	0.385246	1	4.19e-06	-0.478586	0.0979143	0.00709929	0.00814851	0.0230231	3.28e-05
ENSG00000103313.12	6178	1.04461	928.888	85.3798	1.1e-05	16-3236118-C-T	-20509	90	118	0.483471	1	3.96e-06	0.172766	0.0352461	0.00769923	0.00815551	0.0230317	2.78e-05
ENSG00000125651.13	8612	1.05461	1525.4	86.665	7.05e-06	19-6324636-G-A	-69345	15	15	0.0609756	1	2.88e-06	-0.399336	0.0801868	0.00689931	0.00815617	0.0230317	1.76e-05
ENSG00000250462.8	4543	1.05017	352.83	82.8234	2.99e-05	17-30388966-G-C	-240714	3	3	0.0122951	1	8.63e-06	-2.17405	0.461851	0.00719928	0.00815882	0.0230327	7.48e-05
ENSG00000138640.14	6783	1.03851	600.754	84.2411	1.66e-05	4-88516260-G-A	-595138	5	6	0.0245902	1	5.36e-06	1.20664	0.249992	0.00619938	0.00817287	0.0230659	4.2e-05
ENSG00000169612.3	4687	1.05123	367.172	80.3886	2.89e-05	15-82760739-GCA-G	-225468	4	4	0.0162602	1	6.07e-06	-1.23449	0.257418	0.00559944	0.00818312	0.0230883	7.22e-05
ENSG00000187954.12	4050	1.04197	492.405	84.5964	2.08e-05	8-144948250-T-C	482573	64	78	0.317073	1	7.19e-06	-0.181067	0.0380932	0.00849915	0.00824587	0.0232588	5.19e-05
ENSG00000165689.16	7032	1.05291	1253.72	86.3471	8.66e-06	9-136874086-C-T	463517	7	8	0.0325203	1	3.45e-06	-0.864745	0.175196	0.00809919	0.00830087	0.0234007	2.13e-05
ENSG00000197555.9	6926	1.05528	594.641	83.1411	1.85e-05	14-72181138-C-T	860689	38	41	0.166667	1	5.23e-06	-0.297899	0.0616403	0.00789921	0.00830028	0.0234007	4.53e-05
ENSG00000261949.5	6748	1.02439	1088.11	87.9246	8.71e-06	19-50236034-T-TA	812285	91	121	0.49187	1	4.25e-06	-0.475098	0.0972697	0.00909909	0.00832964	0.0234752	2.19e-05
ENSG00000159433.11	4680	1.07408	350.022	81.6946	3.44e-05	15-41635197-G-A	-940462	5	5	0.0204918	1	8.79e-06	1.09895	0.233687	0.00749925	0.00834696	0.0235174	8.27e-05
ENSG00000125629.14	7090	1.04932	573.72	82.9485	1.87e-05	2-118169379-G-A	80927	90	115	0.46748	1	5.19e-06	-0.207884	0.042997	0.00849915	0.00836902	0.0235729	4.59e-05
ENSG00000104964.14	8615	1.03484	1520.74	85.7335	6.6e-06	19-3423341-T-G	360234	90	116	0.471545	1	2.36e-06	-0.161125	0.0320445	0.00739926	0.00838175	0.0236021	1.63e-05
ENSG00000125089.16	10513	1.03938	1704.45	86.5165	6.03e-06	4-8161367-GA-G	-20705	14	14	0.0578512	1	2.38e-06	-0.803859	0.159935	0.00679932	0.00839914	0.0236445	1.48e-05
ENSG00000099783.11	8409	1.03413	1241.82	86.3375	8.09e-06	19-8571848-C-T	116443	3	3	0.0121951	1	3.2e-06	-0.938968	0.189528	0.00719928	0.00841821	0.0236915	1.99e-05
ENSG00000075624.13	9054	1.0647	1098.36	83.2781	1.06e-05	7-5484498-C-T	-79286	79	99	0.404959	1	2.87e-06	-0.170649	0.0342597	0.00679932	0.00846701	0.0238221	2.54e-05
ENSG00000075884.13	5872	1.03352	651.128	85.2854	1.55e-05	2-143028190-G-A	-63172	37	41	0.172269	1	5.67e-06	-0.454956	0.0945345	0.00679932	0.00847567	0.0238398	3.79e-05
ENSG00000248015.6	8710	1.01916	2064.6	88.4483	4.56e-06	19-1531046-G-A	134579	4	4	0.0162602	1	2.28e-06	2.23757	0.444276	0.00739926	0.00849996	0.0239014	1.13e-05
ENSG00000010270.13	8446	1.03171	815.071	84.4596	1.23e-05	7-38201701-TG-T	23479	47	54	0.221311	1	3.96e-06	-0.310895	0.0634301	0.00719928	0.00852682	0.0239635	3.01e-05
ENSG00000161999.11	7001	1.05052	972.289	84.1062	1.13e-05	16-1168321-A-G	483882	3	4	0.0162602	1	3.44e-06	-1.10123	0.223082	0.0079992	0.00852538	0.0239635	2.72e-05
ENSG00000168795.4	6425	1.03774	804.515	84.7152	1.29e-05	9-36887513-A-G	-577886	39	42	0.170732	1	4.3e-06	-0.212648	0.0435642	0.00829917	0.0085334	0.0239752	3.12e-05
ENSG00000242252.1	4517	1.03608	505.564	84.4267	2.05e-05	1-157037184-T-C	795222	92	119	0.48374	1	6.92e-06	0.375466	0.0788318	0.00889911	0.00859071	0.0241295	4.94e-05
ENSG00000255585.3	3686	1.03188	589.442	85.1534	1.72e-05	9-137645160-G-A	-144075	35	39	0.158537	1	6.26e-06	-0.60978	0.127358	0.00649935	0.00859504	0.0241349	4.16e-05
ENSG00000147677.10	5164	1.04402	621.766	85.2876	1.73e-05	8-117293816-G-A	526891	3	4	0.0162602	1	6.41e-06	0.966418	0.202097	0.00809919	0.00860271	0.0241496	4.14e-05
ENSG00000064933.17	5862	1.03633	447.468	84.5864	2.32e-05	2-189760786-T-C	-23299	25	27	0.109756	1	8.11e-06	0.317595	0.067246	0.00739926	0.0086123	0.0241698	5.58e-05
ENSG00000135617.3	4537	1.04072	420.985	84.5974	2.52e-05	2-73262997-A-G	29759	67	86	0.352459	1	8.9e-06	-0.288243	0.0613355	0.00659934	0.00861684	0.0241758	6.04e-05
ENSG00000103154.9	12746	1.04235	2087.22	85.7166	5.14e-06	16-84109960-A-T	141328	44	47	0.191057	1	1.79e-06	0.39669	0.0778558	0.00879912	0.00864279	0.0242418	1.23e-05
ENSG00000138085.16	4240	1.05754	376.811	82.6305	3.06e-05	2-27253510-G-A	41223	54	61	0.25	1	8.68e-06	0.255462	0.0542848	0.00649935	0.00865994	0.0242831	7.21e-05
ENSG00000278638.1	4196	1.02666	659.853	85.946	1.51e-05	17-37050155-G-C	-2620	29	29	0.121849	1	5.99e-06	0.887675	0.18498	0.00859914	0.00866535	0.0242915	3.64e-05
ENSG00000198843.12	6587	1.02446	693.505	84.018	1.42e-05	3-151029681-A-G	426806	3	3	0.0121951	1	4.39e-06	-1.01856	0.208881	0.00779922	0.00868721	0.0243459	3.43e-05
ENSG00000162702.7	7884	1.06062	823.032	84.984	1.43e-05	1-200476576-AT-A	66520	30	34	0.138211	1	5.01e-06	0.183204	0.0378261	0.00589941	0.00872286	0.024439	3.34e-05
ENSG00000276026.1	8474	1.02714	1476.03	86.0466	6.82e-06	20-404596-A-G	-713854	13	13	0.0528455	1	2.55e-06	1.40908	0.281292	0.00839916	0.00873261	0.0244594	1.63e-05
ENSG00000153790.11	7869	1.0507	818.387	82.6804	1.38e-05	7-25153741-T-C	-26615	7	8	0.0325203	1	3.54e-06	-1.00648	0.204174	0.00789921	0.00873963	0.0244723	3.23e-05
ENSG00000087365.15	3844	1.06778	334.907	81.8164	3.65e-05	11-66057001-C-T	6272	61	66	0.268293	1	9.55e-06	-0.193641	0.0413617	0.00669933	0.00874716	0.0244865	8.44e-05
ENSG00000131981.15	7136	1.04341	656.128	84.3273	1.67e-05	14-55722179-T-A	598069	4	4	0.0162602	1	5.44e-06	-1.0034	0.208043	0.00849915	0.00876611	0.0245327	3.92e-05
ENSG00000072736.18	4044	1.03464	277.34	82.3885	3.78e-05	16-68106736-T-G	21985	58	70	0.286885	1	1.07e-05	-0.209786	0.0450825	0.00709929	0.00877483	0.0245502	8.95e-05
ENSG00000184465.15	7532	1.04357	657.541	82.4102	1.67e-05	6-169701916-G-GGACTCACAGCACCCAGCTCCCA	-132	4	5	0.0203252	1	4.24e-06	0.839594	0.17187	0.00819918	0.00879927	0.0246117	3.91e-05
ENSG00000198162.12	5562	1.02071	591.519	85.1563	1.67e-05	1-117275432-T-C	-92017	78	93	0.378049	1	6.05e-06	-0.181579	0.0378573	0.00659934	0.00883979	0.0247113	3.96e-05
ENSG00000179168.14	6341	1.05297	598.973	84.0549	1.92e-05	19-38033669-ACGTATG-A	-354413	37	39	0.159836	1	6.17e-06	-0.782598	0.163324	0.00749925	0.00883965	0.0247113	4.46e-05
ENSG00000179528.15	5614	1.04498	741.92	85.7513	1.5e-05	2-74538566-G-T	36952	38	45	0.182927	1	5.81e-06	0.627886	0.130628	0.0079992	0.00886184	0.024766	3.49e-05
ENSG00000240087.3	7178	1.04861	845.285	84.0464	1.34e-05	12-67571953-G-A	-981929	58	75	0.304878	1	4.12e-06	-0.18062	0.036924	0.00789921	0.00888286	0.0248178	3.1e-05
ENSG00000234160.1	6460	1.02234	833.896	85.697	1.2e-05	9-38088247-A-G	579097	86	103	0.422131	1	4.52e-06	-0.57511	0.118115	0.00789921	0.00889309	0.0248395	2.83e-05
ENSG00000172775.16	7560	1.04043	965.575	83.245	1.13e-05	16-57138652-A-AC	-47464	12	12	0.0487805	1	3.06e-06	-0.541823	0.109127	0.00959904	0.00890182	0.0248569	2.63e-05
ENSG00000159556.9	4414	1.057	278.456	81.1082	4.25e-05	15-76910253-T-C	573529	74	90	0.368852	1	1.04e-05	0.437899	0.0939655	0.00689931	0.00890475	0.0248582	9.74e-05
ENSG00000143369.14	3969	1.03678	349.619	83.6332	3.08e-05	1-150413913-G-A	-94149	7	7	0.0284553	1	9.87e-06	1.62288	0.347257	0.00729927	0.00890854	0.0248618	7.16e-05
ENSG00000179862.6	6615	1.04729	682.09	83.2945	1.66e-05	1-40893099-C-T	30733	38	44	0.178862	1	4.73e-06	0.446641	0.0919455	0.0089991	0.00891395	0.0248631	3.83e-05
ENSG00000178878.12	7322	1.04514	1128.14	85.0237	9.93e-06	12-12724992-C-A	-925	83	108	0.439024	1	3.36e-06	0.519375	0.105093	0.00669933	0.00891377	0.0248631	2.29e-05
ENSG00000233334.3	7579	1.03813	1032.5	85.8927	1.05e-05	10-125074659-C-T	371034	17	17	0.0691057	1	4.02e-06	-1.12162	0.229009	0.00749925	0.00895916	0.0249822	2.44e-05
ENSG00000213780.10	21507	1.04672	398.157	74.0613	2.85e-05	6-31334953-G-A	426769	3	3	0.0121951	1	2.38e-06	1.52299	0.30299	0.00659934	0.00896855	0.0250014	6.54e-05
ENSG00000134900.11	7454	1.0522	939.901	85.0667	1.24e-05	13-102598840-T-C	1837	95	119	0.48374	1	4.32e-06	-0.16772	0.0343666	0.00709929	0.00897294	0.0250067	2.83e-05
ENSG00000141279.15	5400	1.0664	361.722	81.5101	3.44e-05	17-47590456-CA-C	67514	81	108	0.441667	1	8.59e-06	-0.167747	0.0356264	0.00709929	0.00897699	0.025011	7.78e-05
ENSG00000100364.18	8813	1.04201	1489.52	85.941	7.47e-06	22-45235512-A-C	-5257	80	100	0.406504	1	2.78e-06	-0.219363	0.0439744	0.00749925	0.00899216	0.0250463	1.72e-05
ENSG00000187838.16	7253	1.03714	1106.09	85.783	9.84e-06	17-7391752-T-C	-3091	53	65	0.264228	1	3.68e-06	-0.267408	0.0543532	0.00659934	0.00900162	0.0250602	2.27e-05
ENSG00000161395.13	4953	1.0552	550.289	84.187	2.15e-05	17-39964232-C-T	267435	7	7	0.0286885	1	7.11e-06	-0.643337	0.135264	0.00759924	0.00900216	0.0250602	4.89e-05
ENSG00000258546.1	8148	1.03475	986.554	85.7222	1.09e-05	12-25071879-G-A	-22021	3	3	0.0121951	1	4.09e-06	2.22461	0.454588	0.00739926	0.00901443	0.0250874	2.52e-05
ENSG00000132434.9	7899	1.04937	604.533	83.5753	1.91e-05	7-55488935-T-C	123487	61	77	0.313008	1	5.76e-06	0.34923	0.072622	0.00789921	0.00902392	0.0251068	4.35e-05
ENSG00000156958.14	5592	1.04236	417.124	83.2695	2.68e-05	15-49504433-A-AG	348771	63	73	0.297521	1	8.09e-06	-0.439229	0.0929857	0.00679932	0.00902718	0.0251089	6.14e-05
ENSG00000261783.1	7559	1.02245	621.442	82.5399	1.64e-05	16-75463051-G-T	81791	64	80	0.325203	1	4.21e-06	0.619015	0.126681	0.00779922	0.00903755	0.0251308	3.8e-05
ENSG00000173540.12	3181	1.05343	179.526	80.7765	6.57e-05	3-49671155-TGC-T	-52796	38	46	0.190083	1	1.65e-05	0.29736	0.0654697	0.00719928	0.00904155	0.0251349	0.000148953
ENSG00000280212.1	6329	1.06311	781.91	85.4248	1.58e-05	18-47132630-T-C	56513	27	27	0.109756	1	5.9e-06	0.968951	0.201755	0.00729927	0.0090504	0.0251526	3.55e-05
ENSG00000228078.1	16249	1.0899	277.264	74.0225	5.04e-05	6-29864397-C-A	-69704	58	64	0.260163	1	4.85e-06	0.689873	0.142195	0.00589941	0.00907939	0.0252191	0.000110822
ENSG00000245648.1	7944	1.03643	626.13	84.0717	1.75e-05	12-10393659-A-T	29890	60	75	0.304878	1	5.54e-06	-0.404629	0.0839789	0.00889911	0.00907755	0.0252191	3.99e-05
ENSG00000087206.16	5302	1.04493	629.093	85.0447	1.81e-05	5-176762290-T-C	-260312	2	3	0.0122951	1	6.53e-06	-0.82394	0.172471	0.010299	0.00908198	0.0252193	4.11e-05
ENSG00000136573.12	7545	1.03098	617.174	81.2043	1.73e-05	8-11601509-G-T	107508	73	100	0.406504	1	3.73e-06	-0.250043	0.0508617	0.00839916	0.00908684	0.0252258	3.96e-05
ENSG00000246526.2	9734	1.06793	1501.28	83.2821	8.46e-06	4-6695946-T-C	5427	65	75	0.304878	1	2.22e-06	0.367327	0.0728271	0.00969903	0.00910163	0.0252599	1.88e-05
ENSG00000115825.9	8293	1.06185	797.204	82.146	1.55e-05	2-37338133-C-G	13325	60	72	0.292683	1	3.76e-06	0.24849	0.0505636	0.00869913	0.00911657	0.0252943	3.47e-05
ENSG00000127947.15	7177	1.03	645.898	82.9443	1.65e-05	7-77537978-C-CG	703	73	90	0.368852	1	4.5e-06	-0.179253	0.0368057	0.00789921	0.00914419	0.0253574	3.77e-05
ENSG00000160352.15	10158	1.05747	491.943	81.5545	2.47e-05	19-21091671-C-T	9512	39	45	0.184426	1	5.91e-06	0.439139	0.0914441	0.00939906	0.00914435	0.0253574	5.52e-05
ENSG00000081665.13	7698	1.03254	611.16	84.5997	1.77e-05	19-19845687-C-T	23936	64	75	0.307377	1	6.02e-06	0.308222	0.0642425	0.00869913	0.00914808	0.0253607	4.03e-05
ENSG00000105520.10	6150	1.03495	670.946	85.3008	1.63e-05	19-11321225-G-A	-34161	43	47	0.191057	1	6.02e-06	0.235791	0.0491446	0.00739926	0.00915516	0.0253733	3.7e-05
ENSG00000136122.15	7505	1.0275	854.428	85.9881	1.24e-05	13-72555653-A-G	-172096	5	5	0.0203252	1	4.85e-06	-1.15534	0.238151	0.00759924	0.00917386	0.025411	2.82e-05
ENSG00000159140.19	5919	1.04858	814.82	84.865	1.44e-05	21-33836208-G-A	293315	12	12	0.0487805	1	4.94e-06	0.501102	0.103391	0.00809919	0.00917289	0.025411	3.22e-05
ENSG00000116151.13	6840	1.03466	1004.03	85.3856	1.09e-05	1-2364339-A-C	-27368	75	90	0.365854	1	3.92e-06	-0.468406	0.0955156	0.0089991	0.00920263	0.0254837	2.47e-05
ENSG00000196950.13	7069	1.02004	567.315	84.7945	1.81e-05	2-195683155-C-CT	107178	83	98	0.401639	1	6.33e-06	-0.178175	0.0372353	0.009999	0.0092445	0.0255925	4.12e-05
ENSG00000107897.18	8725	1.04156	655.41	83.6911	1.74e-05	10-27141601-GACACACACACACACACAC-G	-100529	10	10	0.0409836	1	5.27e-06	-0.53224	0.110171	0.00679932	0.00926012	0.0256242	3.89e-05
ENSG00000100815.12	7607	1.02694	953.096	85.4096	1.12e-05	14-91590171-T-C	-443082	29	30	0.122951	1	4.03e-06	-0.303371	0.0619432	0.00879912	0.00926103	0.0256242	2.52e-05
ENSG00000101194.17	8639	1.06934	1133.75	84.1917	1.15e-05	20-62954354-C-T	1707	70	90	0.365854	1	3.53e-06	0.319607	0.0648313	0.00939906	0.00927682	0.0256607	2.51e-05
ENSG00000253736.1	7018	1.02568	1206.75	87.7979	8.8e-06	5-172773274-C-CA	-4218	54	66	0.268293	1	4.23e-06	0.421296	0.086232	0.00939906	0.00929229	0.0256964	1.98e-05
ENSG00000137764.19	6374	1.03676	728.005	84.9747	1.54e-05	15-67790734-A-C	248025	64	74	0.300813	1	5.42e-06	-0.318353	0.0659939	0.0069993	0.0093018	0.0257156	3.44e-05
ENSG00000011638.10	4589	1.04148	576.901	85.0616	1.99e-05	16-21182766-A-G	24389	13	14	0.0569106	1	7.27e-06	-0.918711	0.193388	0.00839916	0.00931493	0.0257377	4.42e-05
ENSG00000221926.11	6971	1.01307	840.109	86.1419	1.19e-05	17-15676503-C-T	-7808	87	106	0.434426	1	4.74e-06	-0.503343	0.103631	0.00929907	0.00931429	0.0257377	2.7e-05
ENSG00000239257.1	15879	1.05144	264.174	75.4138	4.56e-05	6-29756209-ATGTGTGTGTGTGTGTGTGTG-A	29327	55	62	0.254167	1	5.24e-06	0.593587	0.122838	0.00839916	0.00932066	0.0257465	0.000100444
ENSG00000000460.16	7758	1.04596	535.167	83.383	2.2e-05	1-169680390-G-A	18383	18	19	0.0772358	1	6.58e-06	0.908748	0.190295	0.00869913	0.00936464	0.0258512	4.85e-05
ENSG00000172340.14	7806	1.04058	688.694	83.2814	1.67e-05	3-67359879-T-C	-294735	40	44	0.178862	1	4.76e-06	-0.388281	0.0799528	0.00849915	0.00936633	0.0258512	3.69e-05
ENSG00000268858.2	5738	1.05351	750.947	84.2573	1.63e-05	20-63859850-A-G	-4443	9	10	0.0406504	1	5.25e-06	-1.22687	0.253907	0.00819918	0.00936399	0.0258512	3.56e-05
ENSG00000100519.11	7222	1.04719	659.064	84.4086	1.8e-05	14-52697146-G-C	-10026	45	50	0.203252	1	5.99e-06	-0.221774	0.0462144	0.00749925	0.00937682	0.025873	3.96e-05
ENSG00000182903.15	5061	1.06571	392.233	81.9309	3.31e-05	4-491971-T-G	-7185	5	5	0.0204918	1	8.66e-06	-0.680202	0.144524	0.00709929	0.00940667	0.0259411	7.15e-05
ENSG00000273415.1	6903	1.05093	877.125	85.1728	1.38e-05	11-128410413-T-C	229986	10	10	0.0406504	1	4.93e-06	-1.32553	0.273453	0.0079992	0.00940592	0.0259411	3.02e-05
ENSG00000009780.15	4381	1.04962	432.353	84.6155	2.79e-05	1-28258738-C-T	532759	66	80	0.325203	1	9.99e-06	-0.324934	0.0695739	0.00689931	0.00942677	0.0259894	6.09e-05
ENSG00000058799.14	6986	1.03544	906.579	85.9089	1.25e-05	1-54295605-G-A	405771	41	44	0.178862	1	4.85e-06	-0.233486	0.0481282	0.00829917	0.00946048	0.0260751	2.75e-05
ENSG00000076685.18	5154	1.02891	338.605	80.9843	3.24e-05	10-103034987-A-AAAAT	-158319	18	19	0.0778689	1	7.5e-06	0.295215	0.0622451	0.00889911	0.00946624	0.0260838	7.16e-05
ENSG00000137185.11	7018	1.03553	206.48	78.6552	5.49e-05	6-28269332-G-A	44446	49	56	0.227642	1	1.03e-05	-0.512082	0.1098	0.00749925	0.00947225	0.0260932	0.000120592
ENSG00000198734.10	7769	1.04082	561.914	83.6835	2.07e-05	1-169565728-T-C	-20860	82	98	0.398374	1	6.39e-06	-0.212423	0.0444144	0.00929907	0.00948912	0.0261325	4.53e-05
ENSG00000246145.1	4986	1.04833	391.209	84.2621	3.09e-05	8-66740812-C-T	311835	10	10	0.0409836	1	1.07e-05	1.30578	0.280658	0.0069993	0.0095053	0.0261698	6.7e-05
ENSG00000259268.1	6499	1.03822	619.556	83.8528	1.86e-05	15-62674591-CG-C	-794760	12	12	0.0487805	1	5.79e-06	-0.901084	0.187444	0.00709929	0.00951711	0.026188	4.06e-05
ENSG00000132388.12	7687	1.04262	1037.94	85.1318	1.14e-05	17-5078016-G-A	711388	5	5	0.0203252	1	3.95e-06	-1.13668	0.231876	0.00849915	0.00951665	0.026188	2.47e-05
ENSG00000264695.1	6216	1.04953	732.668	84.1445	1.66e-05	18-25168163-G-A	678788	36	40	0.162602	1	5.3e-06	0.679529	0.140712	0.00839916	0.00953016	0.0262167	3.59e-05
ENSG00000122882.10	4678	1.05972	281.283	83.2169	4.55e-05	10-73139353-A-G	-29702	7	7	0.0284553	1	1.45e-05	-1.06072	0.231869	0.0079992	0.0095385	0.0262324	9.74e-05
ENSG00000065328.16	9159	1.05982	1358.99	84.2883	9.43e-06	10-13255137-A-T	93583	72	87	0.353659	1	2.88e-06	0.508742	0.102152	0.00819918	0.00955574	0.0262726	2.02e-05
ENSG00000132330.16	8715	1.04883	1014.69	84.4816	1.2e-05	2-238613322-G-A	552433	15	16	0.0650407	1	3.87e-06	-0.570366	0.116224	0.00959904	0.0095771	0.0263241	2.59e-05
ENSG00000090006.17	6582	1.04264	774.001	84.7496	1.53e-05	19-40815467-C-T	222584	86	105	0.426829	1	5.24e-06	0.204772	0.0423764	0.00649935	0.00958892	0.0263493	3.31e-05
ENSG00000143570.17	5455	1.06292	646.622	85.0711	2.02e-05	1-153787628-T-A	-179905	43	52	0.211382	1	7.38e-06	0.266461	0.0561377	0.00879912	0.00959227	0.0263513	4.29e-05
ENSG00000272087.1	6665	1.02739	390.307	83.6204	2.84e-05	3-159112219-G-A	418451	89	122	0.495935	1	9e-06	0.496422	0.105694	0.00709929	0.00961468	0.0263984	6.17e-05
ENSG00000160111.12	7447	1.051	1144.1	85.7105	1.08e-05	19-16954377-T-C	-72438	50	55	0.223577	1	4.04e-06	0.529103	0.108056	0.00939906	0.00961251	0.0263984	2.32e-05
ENSG00000228594.3	6435	1.05118	879.664	84.9365	1.41e-05	1-1587352-A-G	-12744	83	108	0.439024	1	4.89e-06	0.331406	0.0683386	0.0089991	0.00962218	0.0264118	3.01e-05
ENSG00000181192.11	8561	1.04947	1297.72	85.4041	9.49e-06	10-12068519-A-G	-453	83	105	0.426829	1	3.36e-06	0.233035	0.0471551	0.00749925	0.00963125	0.0264294	2.03e-05
ENSG00000279522.1	8451	1.04601	486.075	81.2365	2.5e-05	5-112899262-GT-G	4329	71	78	0.320513	1	5.74e-06	0.598646	0.124467	0.00859914	0.0096575	0.0264942	5.34e-05
ENSG00000158882.14	6891	1.04107	749.523	85.0415	1.59e-05	1-160757101-G-T	-468838	57	63	0.256098	1	5.64e-06	0.540954	0.112373	0.00979902	0.00966913	0.0265188	3.4e-05
ENSG00000272456.1	7394	1.01728	853.954	85.9542	1.24e-05	8-134735724-A-G	12777	23	23	0.0934959	1	4.86e-06	0.961175	0.198147	0.00789921	0.00970418	0.0266004	2.71e-05
ENSG00000111639.7	6692	1.02465	1049.51	86.9739	1.05e-05	12-6379284-T-C	-114071	61	75	0.304878	1	4.6e-06	-0.323494	0.0665019	0.00949905	0.00970289	0.0266004	2.27e-05
ENSG00000066583.11	7093	1.04364	429.614	82.3366	2.81e-05	5-128917678-AGTGT-A	-177073	66	79	0.322314	1	7.57e-06	-0.47294	0.0997727	0.00889911	0.00970704	0.0266009	5.99e-05
ENSG00000104894.11	6769	1.04444	1017.02	85.9243	1.19e-05	19-48703346-C-T	-631825	88	113	0.45935	1	4.62e-06	-0.23309	0.0479278	0.00939906	0.00971814	0.0266241	2.54e-05
ENSG00000162437.14	6422	1.03885	617.285	84.1886	1.92e-05	1-65667760-A-T	922665	78	99	0.402439	1	6.24e-06	0.543427	0.113484	0.00839916	0.00973356	0.026659	4.09e-05
ENSG00000170085.17	5883	1.05824	815.769	85.012	1.59e-05	5-176335859-A-T	97492	36	42	0.170732	1	5.63e-06	-0.328828	0.0683021	0.0079992	0.00973933	0.0266675	3.34e-05
ENSG00000023608.4	7115	1.04559	711.947	84.0475	1.72e-05	14-61809294-G-GA	46937	3	3	0.0122951	1	5.43e-06	1.61009	0.333797	0.00839916	0.0097456	0.0266774	3.64e-05
ENSG00000112739.16	8667	1.01207	1273.56	88.4963	8.17e-06	6-3568769-C-T	-452498	91	115	0.46748	1	4.27e-06	0.181059	0.0370779	0.00809919	0.00975094	0.0266847	1.77e-05
ENSG00000101361.16	7607	1.03891	1015.57	85.1841	1.17e-05	20-2551184-A-G	-100961	66	81	0.329268	1	4.11e-06	-0.16754	0.0342432	0.00989901	0.00975826	0.0266974	2.49e-05
ENSG00000135164.18	5676	1.05993	357.613	81.4344	3.66e-05	7-86749962-A-G	-402459	3	3	0.0121951	1	9.13e-06	0.997665	0.21258	0.00819918	0.00976516	0.0267018	7.67e-05
ENSG00000107902.13	7975	1.02821	969.867	84.3909	1.16e-05	10-124482537-G-A	20703	43	46	0.188525	1	3.68e-06	0.364802	0.074151	0.00949905	0.009763	0.0267018	2.49e-05
ENSG00000168264.10	7541	1.06027	1091.73	86.2128	1.2e-05	1-234531460-G-A	-78065	60	70	0.2875	1	4.84e-06	-0.393037	0.0810019	0.00719928	0.0097718	0.0267126	2.52e-05
ENSG00000168291.12	5830	1.04771	414.639	82.2191	2.99e-05	3-58448986-G-T	15129	64	82	0.334711	1	8.02e-06	-0.272181	0.0575954	0.00819918	0.00980074	0.0267736	6.31e-05
ENSG00000106034.17	5988	1.04797	468.067	83.3324	2.66e-05	7-121004765-AG-A	16088	87	114	0.463415	1	8.07e-06	-0.391225	0.0828106	0.00859914	0.00980214	0.0267736	5.59e-05
ENSG00000213876.4	7485	1.03432	1216.7	86.4763	9.58e-06	17-7136008-AT-A	-4922	46	53	0.215447	1	3.91e-06	0.342831	0.069899	0.0089991	0.00979938	0.0267736	2.04e-05
ENSG00000165804.15	8519	1.04612	1495.93	87.1529	8.24e-06	14-21122696-T-C	17974	5	5	0.0203252	1	3.63e-06	1.33166	0.270491	0.00849915	0.00980706	0.0267798	1.74e-05
ENSG00000122033.14	8111	1.0456	1062.61	85.9435	1.16e-05	13-27469681-TAGTG-T	19090	32	34	0.138211	1	4.49e-06	0.359519	0.0738152	0.00929907	0.00981589	0.0267966	2.44e-05
ENSG00000277476.1	6574	1.04501	872.023	84.9644	1.41e-05	17-68027907-AAAATAAAT-A	-105294	70	85	0.348739	1	4.91e-06	-0.421607	0.0869567	0.00849915	0.009829	0.026825	2.97e-05
ENSG00000228325.5	881	0.999177	76.1552	85.3467	0.000129416	2-90202201-G-GA	-32611	21	23	0.0958333	1	5.87e-05	0.740324	0.175898	0.00809919	0.00984872	0.0268652	0.000280829
ENSG00000259422.1	4355	1.03346	311.84	83.171	3.74e-05	15-77022001-G-A	840515	83	107	0.438525	1	1.16e-05	0.549187	0.118563	0.00879912	0.00984909	0.0268652	7.92e-05
ENSG00000264745.1	6136	1.06795	640.895	82.7401	2.14e-05	18-24001970-C-T	-13369	71	80	0.329167	1	5.85e-06	-0.54287	0.112987	0.00839916	0.00985947	0.0268862	4.41e-05
ENSG00000270164.1	5163	1.02387	609.517	84.9188	1.84e-05	19-41524988-T-C	-10195	12	12	0.0487805	1	6.53e-06	-1.10108	0.230478	0.00909909	0.0098941	0.0269733	3.9e-05
ENSG00000220804.8	4268	1.03837	313.562	79.7547	3.83e-05	2-242145783-A-G	57150	18	18	0.075	1	7.74e-06	0.826388	0.174534	0.00939906	0.00990355	0.0269917	8.03e-05
ENSG00000118523.5	7369	1.04182	777.802	85.781	1.57e-05	6-132015555-A-ATTTTG	64182	65	72	0.292683	1	6.13e-06	-0.482767	0.100716	0.00949905	0.00990719	0.0269943	3.28e-05
ENSG00000031823.14	8531	1.01823	1570.13	87.5934	6.97e-06	19-5305519-C-T	-672623	79	96	0.390244	1	3.21e-06	-0.180784	0.0364967	0.00909909	0.00994372	0.0270865	1.48e-05
ENSG00000174004.5	7527	1.0343	1043.14	85.3386	1.13e-05	3-196614333-C-T	-25353	94	120	0.491736	1	4.06e-06	0.280042	0.0572006	0.00959904	0.00994882	0.027093	2.38e-05
ENSG00000134910.12	7048	1.06411	944.678	84.553	1.45e-05	11-126083656-G-GCA	491944	70	87	0.353659	1	4.8e-06	-0.252519	0.0520218	0.00769923	0.010038	0.0273285	2.95e-05
ENSG00000132196.13	7571	1.04251	834.421	85.3001	1.49e-05	1-162824646-TA-T	33944	88	112	0.459016	1	5.46e-06	0.433541	0.0899061	0.00909909	0.0100845	0.0274476	3.07e-05
ENSG00000249859.9	7739	1.04535	1008.65	84.6609	1.25e-05	8-127996764-C-T	202231	58	69	0.280488	1	4.14e-06	0.418269	0.085526	0.00869913	0.0100962	0.027472	2.57e-05
ENSG00000236383.8	4518	1.04765	382.004	82.0602	3.36e-05	17-44229470-G-A	924073	6	6	0.0243902	1	8.96e-06	1.65197	0.351634	0.0089991	0.0101406	0.0275853	6.84e-05
ENSG00000164347.17	6680	1.0479	680.119	84.392	1.89e-05	5-74374646-T-G	-392725	87	113	0.45935	1	6.32e-06	-0.285538	0.0596649	0.00889911	0.0101633	0.0276395	3.85e-05
ENSG00000109016.17	3496	1.02523	412.19	85.4936	2.81e-05	17-20765912-C-A	-357452	64	71	0.290984	1	1.12e-05	-0.267531	0.0576371	0.0079992	0.0101813	0.0276733	5.79e-05
ENSG00000008438.4	7013	1.04491	962.72	84.4234	1.32e-05	19-46023692-T-A	627	71	90	0.365854	1	4.26e-06	-0.30773	0.0630096	0.00859914	0.0101812	0.0276733	2.69e-05
ENSG00000175155.8	3828	1.056	256.643	80.9273	5.21e-05	17-60141520-A-C	809831	23	26	0.105691	1	1.29e-05	0.38162	0.0828552	0.00889911	0.0101844	0.0276742	0.000105255
ENSG00000276571.1	6922	1.0493	869.878	86.6607	1.49e-05	16-18730514-A-G	-963914	3	3	0.0122951	1	6.47e-06	2.49706	0.522439	0.00879912	0.0101908	0.0276841	3.03e-05
ENSG00000148218.15	7125	1.03537	935.267	85.6182	1.3e-05	9-113390710-C-G	-10623	24	29	0.117886	1	4.89e-06	0.679042	0.140031	0.00869913	0.0102008	0.0277039	2.66e-05
ENSG00000279613.1	5418	1.05612	549.448	83.2676	2.44e-05	17-82606110-C-G	-42739	23	23	0.0934959	1	7.28e-06	-0.9573	0.201527	0.00879912	0.0102037	0.0277042	4.92e-05
ENSG00000104884.14	7569	1.03673	1145.75	85.917	1.07e-05	19-46263525-C-A	892607	4	4	0.0162602	1	4.11e-06	1.0495	0.214522	0.009999	0.0102241	0.0277521	2.18e-05
ENSG00000171649.11	7230	1.04649	816.722	83.5037	1.58e-05	19-57599820-T-C	21364	64	70	0.284553	1	4.6e-06	-0.347302	0.0713934	0.00859914	0.0102508	0.0278169	3.19e-05
ENSG00000138363.14	7159	1.03734	764.593	84.5558	1.62e-05	2-215118286-C-T	-193531	3	3	0.0122951	1	5.42e-06	-0.883177	0.183084	0.00889911	0.0102606	0.0278362	3.28e-05
ENSG00000246339.5	6297	1.04318	772.051	84.5947	1.65e-05	8-28699904-A-C	-1415	5	5	0.0203252	1	5.57e-06	2.11813	0.439709	0.00959904	0.0102875	0.0278989	3.33e-05
ENSG00000256720.1	7226	1.03644	692.979	84.2111	1.78e-05	12-9027756-A-G	-107328	70	84	0.341463	1	5.77e-06	-0.433592	0.0901786	0.00929907	0.0102896	0.0278989	3.61e-05
ENSG00000174327.6	7340	1.06249	1047.73	83.7846	1.33e-05	17-7263503-T-A	227428	17	17	0.0691057	1	3.94e-06	-0.729395	0.148762	0.00839916	0.0102921	0.0278989	2.64e-05
ENSG00000185522.8	5611	1.04957	600.048	82.6131	2.19e-05	11-559089-C-T	-1690	20	20	0.0813008	1	5.92e-06	0.754483	0.157123	0.00789921	0.0103091	0.0279375	4.39e-05
ENSG00000226833.5	6285	1.03635	650.55	83.4637	1.9e-05	2-28870997-G-A	134792	3	3	0.0121951	1	5.64e-06	-2.61915	0.544075	0.00969903	0.0103189	0.0279563	3.84e-05
ENSG00000143457.10	4343	1.06381	389.61	83.3311	3.61e-05	1-150803304-A-T	106160	75	96	0.393443	1	1.14e-05	0.423743	0.091372	0.00949905	0.0103299	0.0279785	7.15e-05
ENSG00000164924.17	6480	1.0399	970.336	87.3376	1.3e-05	8-100986446-A-G	33058	78	95	0.386179	1	6.07e-06	0.239186	0.0498773	0.00959904	0.0103664	0.0280698	2.61e-05
ENSG00000138795.9	6362	1.05389	637.536	85.042	2.12e-05	4-108944200-G-T	775244	80	105	0.430328	1	7.76e-06	0.169828	0.0358733	0.00909909	0.0103815	0.0280956	4.2e-05
ENSG00000205250.8	3689	1.06589	302.187	82.3831	4.71e-05	16-66846174-GGT-G	-345995	20	23	0.0974576	1	1.37e-05	0.348316	0.0758895	0.00849915	0.0103801	0.0280956	9.29e-05
ENSG00000257696.1	5775	1.06284	519.677	81.9891	2.71e-05	12-100011370-C-T	-131688	21	22	0.0894309	1	6.95e-06	-0.820542	0.172316	0.00909909	0.0103989	0.0281349	5.34e-05
ENSG00000070371.15	5546	1.05288	645.209	83.7337	2.09e-05	22-19190738-A-G	-100978	65	76	0.309917	1	6.48e-06	0.400166	0.0837306	0.009999	0.0104111	0.0281604	4.14e-05
ENSG00000242169.2	11090	1.03743	1224.3	84.7199	1.03e-05	4-187582536-C-T	-767488	4	4	0.0162602	1	3.34e-06	-1.97684	0.399907	0.00979902	0.0104174	0.0281623	2.05e-05
ENSG00000281103.1	8497	1.02127	859.895	85.0969	1.35e-05	7-38384464-T-G	42887	11	13	0.0532787	1	4.77e-06	0.611341	0.1259	0.00969903	0.0104153	0.0281623	2.73e-05
ENSG00000082996.19	7166	1.04635	775.168	83.4371	1.69e-05	3-150039199-T-C	226491	46	52	0.211382	1	4.92e-06	0.217268	0.0448178	0.00909909	0.0104313	0.0281847	3.36e-05
ENSG00000167981.5	6264	1.02808	969.543	86.0928	1.24e-05	16-3433977-CA-C	-9565	58	66	0.268908	1	4.93e-06	0.385246	0.0794741	0.00959904	0.0104299	0.0281847	2.49e-05
ENSG00000110047.17	4456	1.06653	428.97	81.3991	3.35e-05	11-64866463-A-C	-21833	41	47	0.191057	1	8.2e-06	0.262806	0.0556777	0.00839916	0.010435	0.0281871	6.56e-05
ENSG00000099326.8	3276	1.06308	307.487	81.8483	4.61e-05	19-58506050-C-G	-66527	75	95	0.389344	1	1.25e-05	-0.210563	0.0456446	0.00919908	0.0104567	0.028238	9.03e-05
ENSG00000259790.1	4491	1.02514	371.805	83.9438	3.2e-05	15-74788344-G-A	-534349	62	71	0.288618	1	1.07e-05	0.613326	0.131833	0.00929907	0.0104757	0.0282818	6.42e-05
ENSG00000198743.6	6191	1.02408	941.643	86.6195	1.26e-05	21-34014937-A-G	-79926	37	44	0.180328	1	5.36e-06	-0.264907	0.0548858	0.00969903	0.010496	0.0283289	2.52e-05
ENSG00000135631.16	4555	1.03435	422.627	85.0976	2.95e-05	2-73086835-A-G	-69886	41	48	0.195122	1	1.13e-05	0.388129	0.0836486	0.010399	0.0105053	0.0283396	5.86e-05
ENSG00000186174.12	6123	1.02726	732.428	85.6368	1.65e-05	11-119882646-T-G	957038	55	69	0.280488	1	6.34e-06	0.178749	0.037359	0.00889911	0.0105085	0.0283396	3.29e-05
ENSG00000279233.1	8396	1.03177	1270.04	86.4077	9.7e-06	12-125145855-CCT-C	7610	74	88	0.357724	1	3.93e-06	0.459659	0.0937421	0.010299	0.0105059	0.0283396	1.93e-05
ENSG00000160172.10	5340	1.04351	404.259	80.9418	3.22e-05	11-67797864-G-A	-7472	43	49	0.199187	1	7.4e-06	0.529678	0.111605	0.00959904	0.0105141	0.0283471	6.36e-05
ENSG00000100077.14	8009	1.05712	1131.43	84.6415	1.23e-05	22-25626761-G-A	61912	12	12	0.0487805	1	4.05e-06	-0.66614	0.136059	0.00849915	0.0105654	0.0284776	2.4e-05
ENSG00000155099.7	5281	1.01912	413.732	85.0287	2.82e-05	8-91701769-CT-C	660705	7	7	0.0289256	1	1.06e-05	-0.675208	0.145068	0.00809919	0.0105822	0.0285077	5.63e-05
ENSG00000148396.18	6786	1.05329	1113.21	85.1963	1.23e-05	9-136462827-G-A	-14862	34	40	0.163934	1	4.36e-06	-0.324099	0.0664412	0.00919908	0.0105795	0.0285077	2.4e-05
ENSG00000267481.1	7517	1.02577	613.76	84.3346	1.97e-05	19-19845687-C-T	55156	64	75	0.307377	1	6.55e-06	0.301554	0.0631321	0.010199	0.0105983	0.0285433	3.9e-05
ENSG00000263011.1	5806	1.02451	935.343	87.6238	1.29e-05	16-3144970-T-A	38206	77	93	0.378049	1	6.2e-06	0.588617	0.122876	0.0107989	0.0106075	0.0285605	2.55e-05
ENSG00000187650.3	8291	1.05104	1404.96	86.1861	9.69e-06	19-5986078-TCTC-T	81220	75	97	0.397541	1	3.81e-06	-0.278909	0.0567939	0.009999	0.0106176	0.0285799	1.89e-05
ENSG00000165006.13	6385	1.02421	479.747	82.6261	2.51e-05	9-35004367-C-CT	825362	5	5	0.0208333	1	6.92e-06	0.530736	0.111434	0.0106989	0.0106486	0.0286559	4.96e-05
ENSG00000076554.15	5808	1.06382	604.182	82.8342	2.39e-05	8-80136352-A-G	-94880	88	110	0.450413	1	6.74e-06	0.267592	0.0561043	0.00849915	0.0106547	0.0286645	4.61e-05
ENSG00000204070.9	6497	1.04511	707.216	84.7338	1.88e-05	20-45364899-T-C	2962	48	55	0.22541	1	6.55e-06	-0.542238	0.113522	0.00949905	0.0106612	0.0286741	3.66e-05
ENSG00000280231.1	8051	1.01629	1247.57	87.6867	9.33e-06	16-1530024-A-G	-24106	43	47	0.191057	1	4.44e-06	0.616303	0.126462	0.010199	0.0106915	0.0287479	1.84e-05
ENSG00000150938.9	9041	1.03654	779.923	83.657	1.65e-05	2-37347084-A-C	991158	92	123	0.5	1	4.92e-06	0.360715	0.074408	0.0105989	0.0107141	0.0287855	3.21e-05
ENSG00000180712.3	9389	1.03524	1433.93	85.7352	8.9e-06	4-184347504-C-T	-6473	21	22	0.0894309	1	3.28e-06	0.680127	0.137451	0.010299	0.0107129	0.0287855	1.73e-05
ENSG00000239839.6	8410	1.03766	1037.69	84.8826	1.24e-05	8-6957921-GT-G	-60380	73	90	0.368644	1	4.23e-06	-0.459085	0.0939726	0.0104989	0.0107105	0.0287855	2.42e-05
ENSG00000120370.12	7598	1.03433	552.657	83.9801	2.31e-05	1-170532380-AC-A	251	26	27	0.109756	1	7.48e-06	-0.35387	0.0746053	0.010299	0.0107562	0.0288909	4.48e-05
ENSG00000183060.15	9179	1.05788	1111.31	84.2475	1.28e-05	15-99733402-G-C	-159	73	89	0.361789	1	4.02e-06	0.349147	0.0712831	0.0113989	0.0107677	0.0289141	2.45e-05
ENSG00000219481.10	6346	1.05994	692.279	84.587	2.09e-05	1-16579903-C-T	-33659	18	18	0.0769231	1	7.23e-06	0.912249	0.191974	0.00919908	0.010851	0.02913	3.96e-05
ENSG00000125458.6	7243	1.05165	829.715	83.1754	1.68e-05	17-74399945-C-T	-730922	3	3	0.0121951	1	4.73e-06	-2.0858	0.429374	0.00989901	0.0108608	0.0291484	3.2e-05
ENSG00000122188.12	6603	1.05335	984.196	86.0052	1.43e-05	1-203768908-C-T	3732	46	48	0.196721	1	5.7e-06	-0.272113	0.0565558	0.00949905	0.0108825	0.0291832	2.72e-05
ENSG00000174007.7	7595	1.04352	946.579	83.5654	1.42e-05	3-196707493-AGTCTG-A	-4800	42	47	0.191057	1	4.13e-06	0.30055	0.0614442	0.0106989	0.0108793	0.0291832	2.72e-05
ENSG00000198324.13	3647	1.02921	268.161	84.2854	4.7e-05	12-111233272-G-A	-135849	19	22	0.0894309	1	1.71e-05	0.461426	0.101794	0.00939906	0.0108813	0.0291832	9.05e-05
ENSG00000164983.7	7064	1.02341	894.974	86.1072	1.37e-05	8-124312544-TATTTTA-T	-60148	75	95	0.389344	1	5.51e-06	0.195156	0.0404887	0.00959904	0.0108862	0.0291852	2.65e-05
ENSG00000109790.16	7879	1.05116	719.935	82.4665	1.95e-05	4-38163173-TC-T	-881866	92	115	0.46748	1	5.08e-06	-0.402202	0.0831016	0.00989901	0.010942	0.0293192	3.68e-05
ENSG00000211664.2	8981	1.03026	1036.79	85.7192	1.23e-05	22-22185635-TATA-T	-548972	5	7	0.0291667	1	4.65e-06	1.7768	0.365448	0.010299	0.0109412	0.0293192	2.35e-05
ENSG00000211717.3	4547	1.03318	599.143	87.8891	2.16e-05	7-142344229-A-G	-55631	80	100	0.406504	1	1.11e-05	-0.554256	0.119375	0.0113989	0.0109553	0.0293471	4.12e-05
ENSG00000166823.5	6881	1.04863	923.755	86.2574	1.51e-05	15-90702820-G-A	951510	58	64	0.260163	1	6.22e-06	-0.611139	0.127596	0.009999	0.0109874	0.0294251	2.84e-05
ENSG00000133678.13	8691	1.05446	792.943	83.5389	1.81e-05	10-79108534-G-C	-970112	80	103	0.418699	1	5.37e-06	0.303584	0.0629042	0.00859914	0.0110086	0.0294741	3.39e-05
ENSG00000196177.12	8471	1.05379	960.583	82.9765	1.49e-05	10-123099714-C-A	90735	12	13	0.0532787	1	4.01e-06	-0.431595	0.0881054	0.00949905	0.011018	0.0294833	2.79e-05
ENSG00000272945.1	3910	1.01659	259.04	82.3469	4.64e-05	20-33491999-C-T	-794467	76	91	0.369919	1	1.34e-05	0.586596	0.127639	0.010399	0.0110152	0.0294833	8.89e-05
ENSG00000006327.13	5678	1.04238	829.03	84.6836	1.64e-05	16-3322101-T-TA	303616	15	15	0.0614754	1	5.58e-06	0.700867	0.145514	0.00939906	0.011025	0.0294943	3.09e-05
ENSG00000125814.17	7919	1.04998	730.001	85.2303	1.93e-05	20-23429275-A-G	7756	14	14	0.059322	1	7.16e-06	0.904459	0.190236	0.0110989	0.0110363	0.0295166	3.61e-05
ENSG00000121236.20	10474	1.03429	1069.27	85.3116	1.23e-05	11-6264071-G-A	667962	53	59	0.239837	1	4.4e-06	-0.450898	0.0924794	0.0131987	0.0110502	0.029546	2.32e-05
ENSG00000227135.1	8779	1.03709	751.812	83.2739	1.77e-05	1-247502038-G-T	-24714	62	73	0.296748	1	5.07e-06	0.575921	0.118981	0.010099	0.0110719	0.029596	3.33e-05
ENSG00000172716.16	6061	1.02809	757.272	85.4557	1.68e-05	17-35395795-T-C	22094	15	16	0.0650407	1	6.35e-06	0.544199	0.113748	0.00949905	0.0110755	0.0295977	3.19e-05
ENSG00000117020.16	5918	1.02937	864.565	86.8918	1.49e-05	1-244122984-C-T	271905	6	6	0.0243902	1	6.63e-06	0.672155	0.140802	0.0110989	0.01109	0.0296285	2.81e-05
ENSG00000173402.11	3001	1.01066	184.57	82.9125	6.38e-05	3-48838607-TA-T	-630096	66	79	0.321138	1	2.06e-05	0.287304	0.0640511	0.00949905	0.011115	0.0296875	0.000121714
ENSG00000230188.1	6453	1.00965	838.5	85.9092	1.4e-05	9-37481294-G-A	-9599	33	37	0.150407	1	5.5e-06	0.773387	0.16044	0.0114988	0.0111346	0.0297318	2.67e-05
ENSG00000167740.9	7892	1.04146	1032.04	85.1463	1.33e-05	17-3355428-T-TTC	-787740	3	3	0.0128205	1	4.69e-06	-1.98364	0.408193	0.0107989	0.0111649	0.0298049	2.47e-05
ENSG00000260470.1	6238	1.03136	655.246	83.6627	1.99e-05	12-54181674-T-C	35379	84	115	0.46748	1	6.1e-06	0.46554	0.0970974	0.0107989	0.0111688	0.0298073	3.74e-05
ENSG00000099251.14	6617	1.03418	144.142	80.5857	9.18e-05	10-38641108-A-T	284728	84	102	0.415254	1	2.38e-05	0.45338	0.101935	0.00709929	0.011177	0.0298212	0.000171789
ENSG00000153975.9	6788	1.05309	459.467	82.2729	3.14e-05	6-115955061-A-G	-713733	18	18	0.0731707	1	8.54e-06	0.469862	0.0997568	0.00979902	0.0111868	0.0298393	5.81e-05
ENSG00000108733.9	5385	1.01913	661.387	85.545	1.87e-05	17-35558412-G-A	-20451	89	118	0.483607	1	7.21e-06	-0.465615	0.0979705	0.0089991	0.0112143	0.0298968	3.52e-05
ENSG00000101654.17	7377	1.04347	780.558	83.5287	1.78e-05	18-13806767-T-TTA	80103	33	35	0.142276	1	5.27e-06	0.341131	0.0706122	0.00929907	0.0112125	0.0298968	3.29e-05
ENSG00000179914.4	6715	1.0539	770.423	84.1471	1.89e-05	1-160861504-T-C	-23666	44	50	0.203252	1	6.11e-06	-0.563189	0.117481	0.00939906	0.0112347	0.0299433	3.48e-05
ENSG00000243016.1	6725	1.03919	556.51	80.6667	2.46e-05	3-126370198-C-CT	-851683	84	108	0.439024	1	5.21e-06	0.531836	0.110029	0.0113989	0.0112788	0.0300528	4.54e-05
ENSG00000237522.1	5652	1.01928	537.42	83.0856	2.32e-05	2-60874753-T-C	-63296	40	44	0.183333	1	6.71e-06	-0.528591	0.110801	0.0115988	0.011283	0.030056	4.33e-05
ENSG00000081721.11	6974	1.02907	753.8	84.7205	1.73e-05	1-160832950-CACACAT-C	-916808	4	5	0.0203252	1	5.97e-06	-1.10721	0.230686	0.0106989	0.0112952	0.0300805	3.22e-05
ENSG00000093167.17	5730	1.02304	649.502	86.2126	1.96e-05	3-37229373-C-T	52841	64	75	0.307377	1	8.24e-06	-0.27258	0.0577628	0.010199	0.011341	0.0301945	3.64e-05
ENSG00000115216.13	4261	1.05772	371.943	82.292	4.02e-05	2-27396182-C-G	-31608	96	121	0.49187	1	1.13e-05	-0.173496	0.0374015	0.00889911	0.0113494	0.0302089	7.31e-05
ENSG00000144746.6	7213	1.0434	602.28	82.5021	2.33e-05	3-69100832-G-A	15888	28	29	0.117886	1	6.26e-06	0.353119	0.0737503	0.0113989	0.0113621	0.0302345	4.27e-05
ENSG00000136732.14	7455	1.02828	647.924	84.0765	2.02e-05	2-126343257-T-C	-312676	6	6	0.0243902	1	6.53e-06	-0.970037	0.203045	0.010099	0.0113662	0.0302375	3.73e-05
ENSG00000184619.3	6797	1.03421	1149.74	87.3182	1.17e-05	17-8387234-G-GA	10523	63	68	0.279167	1	5.41e-06	-0.433935	0.0899485	0.0109989	0.0113832	0.0302746	2.15e-05
ENSG00000237489.3	9299	1.03743	1178.97	86.1524	1.16e-05	10-130053291-T-G	-57526	8	8	0.0325203	1	4.63e-06	1.00232	0.206122	0.0127987	0.0114173	0.0303524	2.13e-05
ENSG00000128989.10	6573	1.07173	540.583	81.8829	2.96e-05	15-52561184-C-T	-8699	31	34	0.139344	1	7.58e-06	-0.276531	0.058339	0.00949905	0.0114185	0.0303524	5.31e-05
ENSG00000171530.13	6673	1.04251	773.93	85.0718	1.82e-05	5-77770579-CA-C	-98201	51	59	0.239837	1	6.58e-06	0.335977	0.0703537	0.009999	0.0114293	0.030373	3.31e-05
ENSG00000117480.15	5373	1.03558	386.516	83.3506	3.53e-05	1-46364758-G-A	-29507	76	97	0.394309	1	1.11e-05	0.342803	0.0738281	0.00939906	0.0114433	0.030402	6.44e-05
ENSG00000179094.15	6446	1.03279	1000.24	86.4942	1.35e-05	17-8303545-G-A	147039	3	3	0.0122951	1	5.67e-06	-1.70781	0.354863	0.00959904	0.0114542	0.0304229	2.46e-05
ENSG00000141682.11	8479	1.05377	991.874	84.973	1.5e-05	18-59692955-A-AAC	-206993	18	20	0.0840336	1	5.25e-06	0.545608	0.112921	0.00919908	0.0114767	0.0304748	2.7e-05
ENSG00000100083.18	6330	1.04272	893.06	84.9045	1.58e-05	22-37675413-A-C	66938	10	10	0.0413223	1	5.54e-06	0.603694	0.125292	0.0111989	0.0115001	0.0305287	2.87e-05
ENSG00000141096.4	3969	1.05085	282.215	83.0236	5.21e-05	16-67890263-T-C	-90566	13	13	0.0528455	1	1.66e-05	-0.783298	0.172496	0.00989901	0.0115237	0.0305831	9.38e-05
ENSG00000162645.12	5750	1.05751	522.453	84.1438	2.91e-05	1-90060652-T-C	934538	4	5	0.0203252	1	9.88e-06	-0.861911	0.184442	0.00939906	0.0115669	0.0306898	5.2e-05
ENSG00000206341.7	16192	1.07369	274.066	74.3238	5.96e-05	6-29864210-G-A	-24257	66	75	0.304878	1	6.25e-06	0.645111	0.134724	0.00809919	0.0115727	0.0306971	0.000105516
ENSG00000184389.9	5338	1.03685	723.157	86.52	1.92e-05	1-33889655-C-CAT	568557	29	33	0.134146	1	8.35e-06	0.525061	0.111343	0.00969903	0.0115843	0.0307196	3.46e-05
ENSG00000144130.11	5972	1.0569	536.181	83.0586	2.84e-05	2-112673515-C-T	-47971	88	117	0.479508	1	8.39e-06	-0.286632	0.0607985	0.00949905	0.0115965	0.0307439	5.06e-05
ENSG00000241112.1	6719	1.02421	945.916	86.4822	1.39e-05	5-150321574-C-T	775764	3	3	0.0121951	1	5.85e-06	2.28102	0.474721	0.00919908	0.0116158	0.030787	2.51e-05
ENSG00000054654.16	6500	1.04799	532.462	82.337	2.75e-05	14-63907536-G-A	54553	52	59	0.239837	1	7.39e-06	0.391574	0.0825022	0.00909909	0.0116235	0.0307991	4.92e-05
ENSG00000233846.2	8118	1.0707	762.854	81.868	2.12e-05	9-5413303-T-C	-865364	11	12	0.0487805	1	5.18e-06	-1.08469	0.224332	0.00929907	0.0116293	0.0308052	3.75e-05
ENSG00000235007.2	6512	1.03893	861.242	86.0383	1.63e-05	9-130244801-T-C	986447	5	5	0.0203252	1	6.61e-06	-1.79093	0.375105	0.0104989	0.0116319	0.0308052	2.93e-05
ENSG00000116497.17	4391	1.02306	558.182	85.8078	2.36e-05	1-32849099-G-A	32332	58	65	0.266393	1	9.58e-06	-0.40427	0.0863649	0.0114988	0.0117096	0.0310027	4.24e-05
ENSG00000257027.1	7160	1.03645	617.467	83.4655	2.27e-05	12-9649312-A-G	-9255	84	105	0.426829	1	6.87e-06	-0.261711	0.0549286	0.010299	0.0117176	0.0310158	4.05e-05
ENSG00000233330.1	7780	1.02822	894.234	85.8469	1.51e-05	6-149938113-A-C	345450	89	119	0.487705	1	5.92e-06	0.457397	0.0952548	0.010199	0.0117325	0.0310469	2.7e-05
ENSG00000108433.16	5487	1.05797	324.569	81.2593	4.77e-05	17-47113286-C-CT	190211	11	11	0.0462185	1	1.21e-05	0.598527	0.129512	0.00959904	0.0117638	0.0311214	8.39e-05
ENSG00000255529.7	7567	1.01348	934.387	85.8104	1.35e-05	15-57703740-T-G	-2889	9	10	0.0406504	1	5.22e-06	0.397437	0.0822338	0.00969903	0.0117669	0.0311215	2.43e-05
ENSG00000120913.23	6991	1.02571	1095.84	86.4547	1.22e-05	8-22875281-G-A	297002	77	102	0.414634	1	5.08e-06	-0.191054	0.0394732	0.00989901	0.0117717	0.031126	2.18e-05
ENSG00000197961.11	7282	1.05019	892.021	84.932	1.68e-05	19-9596722-C-T	12189	21	26	0.105691	1	5.93e-06	0.287789	0.0599376	0.0107989	0.0117803	0.0311405	2.96e-05
ENSG00000134046.11	7747	1.03776	443.532	83.3252	3.2e-05	18-53640598-C-T	-584190	4	4	0.0162602	1	9.93e-06	0.858519	0.183758	0.010099	0.0117942	0.031169	5.67e-05
ENSG00000116478.11	4280	1.03499	499.522	85.6699	2.8e-05	1-32209141-T-TG	-82945	4	4	0.0162602	1	1.14e-05	-0.713922	0.153965	0.00919908	0.0118009	0.0311784	4.97e-05
ENSG00000204859.12	7090	1.05151	831.727	83.517	1.82e-05	1-6620847-G-A	40846	68	85	0.348361	1	5.4e-06	0.203259	0.0421264	0.010199	0.0118161	0.0312103	3.19e-05
ENSG00000197562.9	6762	1.05852	936.726	83.7626	1.67e-05	16-560941-G-A	-28416	71	92	0.376033	1	5.05e-06	-0.240164	0.0496081	0.0112989	0.0118265	0.0312295	2.91e-05
ENSG00000170037.13	6495	1.03884	996.6	85.8038	1.44e-05	17-7965752-C-G	33628	71	91	0.369919	1	5.57e-06	0.305017	0.0633227	0.0119988	0.0118446	0.0312691	2.53e-05
ENSG00000140263.13	5727	1.06578	458.578	83.0586	3.52e-05	15-45066758-C-T	43654	38	42	0.172131	1	1.07e-05	-0.694434	0.149255	0.0089991	0.0118645	0.0313135	6.12e-05
ENSG00000163376.11	7552	1.03114	870.006	86.1464	1.59e-05	3-67397258-G-C	398951	3	3	0.0121951	1	6.51e-06	-1.15847	0.242454	0.0108989	0.011877	0.031338	2.81e-05
ENSG00000083123.14	8121	1.06112	383.317	80.1251	4.14e-05	6-80287468-A-AT	180821	78	104	0.42623	1	8.9e-06	-0.243862	0.0518914	0.0115988	0.0118992	0.0313884	7.19e-05
ENSG00000004864.13	5995	1.01723	609.226	85.0784	2.14e-05	7-95770027-T-C	-552120	41	41	0.166667	1	7.89e-06	0.675923	0.142903	0.00989901	0.011935	0.0314721	3.79e-05
ENSG00000100038.19	7021	1.03832	849.491	85.4987	1.69e-05	22-21358577-C-T	-624239	13	13	0.0528455	1	6.43e-06	1.1446	0.239384	0.0114988	0.0119372	0.0314721	2.96e-05
ENSG00000280353.1	7769	1.05545	1071.35	85.3093	1.45e-05	19-48214372-G-C	14652	67	72	0.295082	1	5.3e-06	0.697943	0.14452	0.00959904	0.0119587	0.0315206	2.52e-05
ENSG00000170027.6	6185	1.04323	504.729	82.069	2.92e-05	7-76331851-T-A	-27180	62	75	0.304878	1	7.66e-06	0.232701	0.0491193	0.009999	0.0119757	0.031557	5.09e-05
ENSG00000235194.8	6585	1.01067	1292.09	89.6504	9.83e-06	14-23487170-C-T	185587	2	3	0.0121951	1	5.97e-06	1.01777	0.212045	0.0128987	0.0119897	0.0315855	1.74e-05
ENSG00000228789.6	18162	1.05999	368.162	73.6565	4.33e-05	6-31112694-T-C	59244	90	112	0.455285	1	3.78e-06	0.609969	0.124157	0.0109989	0.0120058	0.0316113	7.45e-05
ENSG00000175322.11	7360	1.04553	808.73	84.8439	1.85e-05	18-13998870-A-G	-133620	56	69	0.280488	1	6.51e-06	0.334669	0.0700437	0.010199	0.0120049	0.0316113	3.21e-05
ENSG00000119899.12	7835	1.04516	564.201	83.7801	2.65e-05	6-73516204-CAG-C	-137951	14	17	0.0691057	1	8.5e-06	0.641462	0.136161	0.00879912	0.0120257	0.0316555	4.59e-05
ENSG00000279164.1	7479	1.0498	650.91	83.1673	2.34e-05	20-23136028-A-T	-12058	25	25	0.102459	1	6.87e-06	-0.631908	0.132619	0.0106989	0.0120296	0.0316573	4.05e-05
ENSG00000113391.18	4012	1.03883	450.47	84.0535	3.23e-05	5-93138566-T-G	-973133	24	25	0.101626	1	1.1e-05	0.416404	0.0896117	0.010299	0.0120412	0.031671	5.6e-05
ENSG00000100811.12	6666	1.01886	1129.13	87.489	1.17e-05	14-101103528-C-T	865230	9	9	0.0365854	1	5.54e-06	0.747228	0.155075	0.010199	0.0120443	0.031671	2.06e-05
ENSG00000205710.3	7849	1.04604	875.535	83.8929	1.72e-05	17-5024547-G-GTC	125129	23	25	0.101626	1	5.31e-06	0.858959	0.17788	0.0109989	0.0120406	0.031671	2.97e-05
ENSG00000260335.1	3262	1.05252	374.935	84.1028	4.13e-05	16-29218874-A-G	-230317	95	121	0.495763	1	1.45e-05	-0.382936	0.0837001	0.00919908	0.0120691	0.0317281	7.11e-05
ENSG00000164398.12	4696	1.01946	278.423	83.0997	4.79e-05	5-131189795-G-A	-822448	2	3	0.0121951	1	1.52e-05	1.02365	0.224325	0.010399	0.0120759	0.0317377	8.37e-05
ENSG00000147912.12	6500	1.04268	773.038	83.6352	1.92e-05	9-38078575-C-T	502226	12	14	0.057377	1	5.83e-06	0.721112	0.150055	0.0114988	0.0120878	0.0317605	3.32e-05
ENSG00000145819.15	6682	1.03979	899.647	84.9927	1.64e-05	5-143045429-CCCTT-C	275045	33	37	0.150407	1	5.81e-06	0.244498	0.0508667	0.0089991	0.012147	0.0319077	2.82e-05
ENSG00000171316.11	6538	1.03334	585.304	85.7071	2.45e-05	8-60878733-A-T	199955	75	92	0.373984	1	9.86e-06	0.194754	0.0416703	0.0124987	0.0121631	0.0319379	4.22e-05
ENSG00000107872.12	4326	1.03261	255.548	81.6993	5.59e-05	10-102093305-AAAAAG-A	-325884	6	6	0.0243902	1	1.53e-05	0.65168	0.142867	0.0104989	0.0121649	0.0319379	9.63e-05
ENSG00000050393.11	6487	1.06273	751.451	83.9922	2.18e-05	6-13134795-T-TA	-679773	43	45	0.1875	1	7.01e-06	0.500503	0.105158	0.0129987	0.0121818	0.0319739	3.69e-05
ENSG00000279386.1	9446	1.04502	994.738	83.8597	1.52e-05	4-37797817-C-G	-69274	89	110	0.45	1	4.63e-06	0.411972	0.0847116	0.00969903	0.0121922	0.0319927	2.6e-05
ENSG00000240219.1	6966	1.04176	867.769	84.485	1.72e-05	1-203931078-A-G	-695697	6	6	0.0245902	1	5.75e-06	-1.19227	0.247927	0.0105989	0.0122121	0.0320171	2.94e-05
ENSG00000129315.10	5887	1.05072	452.43	82.2092	3.44e-05	12-48176787-A-C	-540211	46	54	0.219512	1	9.37e-06	0.236121	0.0503827	0.0109989	0.0122143	0.0320171	5.85e-05
ENSG00000259158.3	7073	1.03257	660.306	84.2804	2.17e-05	14-70620829-A-G	137073	47	52	0.211382	1	7.25e-06	-0.638063	0.134293	0.0107989	0.0122085	0.0320171	3.73e-05
ENSG00000197863.8	5323	1.05485	273.486	80.185	5.79e-05	19-36081662-T-C	-769125	90	119	0.487705	1	1.33e-05	-0.3313	0.0720456	0.0112989	0.0122124	0.0320171	9.83e-05
ENSG00000104177.17	5350	1.05518	484.288	83.1093	3.28e-05	15-48321982-C-A	143465	33	34	0.138211	1	9.94e-06	0.577681	0.123658	0.00979902	0.0122323	0.0320562	5.56e-05
ENSG00000103121.8	10684	1.03994	1380.48	84.7639	1.08e-05	16-80728003-A-C	-273331	13	15	0.0609756	1	3.55e-06	-0.520785	0.105664	0.0109989	0.0122469	0.0320858	1.84e-05
ENSG00000131203.12	6979	1.05525	568.355	82.5038	2.8e-05	8-39843788-T-C	-58487	32	34	0.138211	1	7.71e-06	0.515192	0.10879	0.0109989	0.0122613	0.0321153	4.74e-05
ENSG00000152193.7	6600	1.03547	561.797	85.3642	2.6e-05	13-78661366-A-G	2187	52	58	0.235772	1	1.01e-05	-0.244817	0.0524593	0.0110989	0.0123106	0.0322359	4.43e-05
ENSG00000168778.11	6536	1.0607	617.349	82.2305	2.65e-05	12-123573740-G-A	-97373	14	15	0.0609756	1	7e-06	-0.876352	0.184109	0.0116988	0.0123188	0.0322489	4.46e-05
ENSG00000169330.8	8287	1.05895	857.293	83.7742	1.9e-05	15-79589171-C-T	156655	84	105	0.426829	1	5.86e-06	-0.550268	0.114535	0.010399	0.0123422	0.0323018	3.19e-05
ENSG00000278966.2	4607	1.02136	673.382	87.905	2.04e-05	1-33078984-G-A	105431	66	75	0.307377	1	1.05e-05	-0.648008	0.139139	0.0105989	0.0123499	0.0323136	3.49e-05
ENSG00000171603.16	6197	1.05521	905.329	85.1639	1.78e-05	1-8967115-G-A	-857411	4	4	0.0162602	1	6.49e-06	0.68067	0.142432	0.00989901	0.0123868	0.0324015	2.97e-05
ENSG00000119457.7	7346	1.02467	857.444	86.0501	1.63e-05	9-112905984-A-T	15071	64	78	0.317073	1	6.62e-06	-0.334587	0.0700862	0.0117988	0.0123914	0.0324052	2.78e-05
ENSG00000236111.5	4880	1.04328	343.236	83.2811	4.45e-05	1-46744056-G-A	962779	18	18	0.0731707	1	1.43e-05	-0.666019	0.145447	0.0114988	0.0123988	0.032416	7.48e-05
ENSG00000251348.1	5529	1.04537	472.931	79.0475	3.27e-05	5-95804738-C-T	35739	6	6	0.0243902	1	5.84e-06	1.66868	0.34725	0.0114988	0.0124338	0.0324932	5.48e-05
ENSG00000002822.15	9315	1.07394	1048.85	82.7911	1.67e-05	7-1830432-C-T	-402811	76	92	0.373984	1	4.45e-06	0.381102	0.0782111	0.0113989	0.0124348	0.0324932	2.76e-05
ENSG00000283199.1	4764	1.04984	543.036	83.6663	2.91e-05	13-113971194-A-G	-2803	87	108	0.439024	1	9.32e-06	-0.437393	0.0932995	0.0107989	0.0124724	0.0325744	4.86e-05
ENSG00000103227.18	8579	1.0253	1099.37	85.0021	1.29e-05	16-954554-C-T	-16445	50	57	0.231707	1	4.46e-06	0.311367	0.0639055	0.0117988	0.0124717	0.0325744	2.17e-05
ENSG00000266028.7	5242	1.0712	787.554	85.1846	2.2e-05	1-205229153-TTGTGTGTGTG-T	-974406	9	10	0.0413223	1	8.26e-06	0.758132	0.160671	0.0110989	0.0124915	0.0326158	3.64e-05
ENSG00000111642.14	6817	1.04503	972.002	85.655	1.6e-05	12-6612381-T-G	4905	8	9	0.0365854	1	6.14e-06	0.603052	0.125828	0.0121988	0.0125128	0.0326629	2.66e-05
ENSG00000105928.13	8526	1.04176	838.524	83.1109	1.83e-05	7-24749463-C-T	-8650	72	95	0.386179	1	5.15e-06	-0.546344	0.11296	0.00949905	0.0125401	0.0327257	3.05e-05
ENSG00000260641.1	7438	1.05004	424.65	83.1114	3.74e-05	4-98649659-T-C	-9245	89	119	0.48374	1	1.15e-05	0.503078	0.108573	0.0110989	0.0125442	0.0327279	6.21e-05
ENSG00000120318.15	6442	1.05852	685.183	82.8141	2.41e-05	5-141679591-C-G	-2630	27	30	0.121951	1	6.77e-06	-0.357375	0.0749459	0.00989901	0.0125479	0.0327289	3.98e-05
ENSG00000182118.7	7496	1.04015	948.012	84.6493	1.61e-05	1-231036693-G-A	-3553	75	94	0.385246	1	5.45e-06	0.522433	0.108333	0.0107989	0.012565	0.032765	2.68e-05
ENSG00000275342.4	6143	1.05787	549.246	80.9361	3.01e-05	8-9374580-A-G	988082	50	55	0.223577	1	6.82e-06	-0.253754	0.053238	0.0120988	0.0125833	0.0328041	4.95e-05
ENSG00000154114.12	6407	1.02655	973.721	87.2203	1.47e-05	11-120631910-AC-A	-392162	3	3	0.0121951	1	6.84e-06	1.56733	0.328876	0.0106989	0.0125922	0.0328189	2.47e-05
ENSG00000243238.1	3352	1.03473	264.883	83.6573	5.63e-05	2-89076752-T-C	-168844	47	52	0.220339	1	1.95e-05	0.550858	0.122421	0.0112989	0.0125974	0.0328239	9.37e-05
ENSG00000134539.16	8058	1.03545	641.987	84.3204	2.33e-05	12-10271097-G-GT	45039	47	56	0.227642	1	7.89e-06	0.265414	0.0561137	0.0110989	0.0126009	0.0328244	3.88e-05
ENSG00000167325.14	9380	1.05617	934.296	83.6096	1.76e-05	11-4062883-G-GA	-31824	78	97	0.397541	1	5.26e-06	0.297085	0.0614924	0.0121988	0.0126135	0.0328487	2.89e-05
ENSG00000064995.16	6611	1.03941	512.673	82.907	2.98e-05	6-35390008-T-C	501919	3	3	0.0121951	1	8.69e-06	1.60106	0.340246	0.010299	0.0126201	0.0328573	4.93e-05
ENSG00000040487.12	8379	1.05202	1073.83	84.1656	1.5e-05	1-19066112-C-G	-246214	75	89	0.361789	1	4.75e-06	0.318486	0.0655786	0.0110989	0.0126272	0.0328674	2.48e-05
ENSG00000138639.17	5939	1.0587	473.128	84.4922	3.51e-05	4-84580010-C-T	-895104	4	4	0.0162602	1	1.27e-05	-1.48351	0.321853	0.0113989	0.0126329	0.0328735	5.77e-05
ENSG00000142507.9	7644	1.04823	900.531	84.7486	1.77e-05	17-5606057-T-TAA	809913	5	5	0.0206612	1	6.12e-06	-0.737509	0.153855	0.0104989	0.0126457	0.0328898	2.91e-05
ENSG00000267270.5	4215	1.06354	437.823	82.501	3.88e-05	18-79646681-G-A	-501243	58	68	0.276423	1	1.12e-05	-0.589552	0.126996	0.0118988	0.0126439	0.0328898	6.35e-05
ENSG00000169026.12	6031	1.03832	516.889	82.7634	2.95e-05	4-733059-G-A	43618	58	66	0.268595	1	8.44e-06	-0.332876	0.0706319	0.0105989	0.0126682	0.0329397	4.87e-05
ENSG00000150967.17	5942	1.07654	396.619	81.7785	4.54e-05	12-123051909-C-CT	70339	64	71	0.288618	1	1.22e-05	0.435959	0.0943746	0.0115988	0.0126836	0.0329712	7.37e-05
ENSG00000243064.8	8174	1.02825	949.013	85.6184	1.54e-05	21-14275833-C-T	39627	76	106	0.430894	1	5.87e-06	0.339538	0.0706772	0.0118988	0.0126979	0.0329999	2.55e-05
ENSG00000154743.17	7536	1.05644	861.564	84.1107	1.92e-05	3-12484157-T-C	-275	26	28	0.113821	1	6.2e-06	0.516208	0.10776	0.0106989	0.0127045	0.0330085	3.14e-05
ENSG00000175756.13	5709	1.0406	774.615	85.1389	2e-05	1-2307288-G-A	931793	6	6	0.0245902	1	7.37e-06	-0.499866	0.105303	0.0125987	0.0127489	0.0331153	3.28e-05
ENSG00000175548.8	7917	1.03418	223.148	80.611	6.75e-05	12-38116670-G-A	-199908	85	97	0.397436	1	1.67e-05	0.165149	0.0363819	0.0109989	0.0127596	0.0331259	0.000110979
ENSG00000185650.9	5646	1.04564	621.083	83.9444	2.55e-05	14-68764286-T-C	-31967	17	17	0.0691057	1	8.33e-06	-0.544344	0.115418	0.0122988	0.0127593	0.0331259	4.18e-05
ENSG00000119147.9	7902	1.04739	824.887	84.6627	1.94e-05	2-106199787-G-T	136541	15	15	0.0609756	1	6.73e-06	0.962979	0.201886	0.0120988	0.0127953	0.0332063	3.17e-05
ENSG00000279930.1	8264	1.0193	1193.28	86.2308	1.18e-05	16-1434063-CG-C	-3091	68	78	0.317073	1	4.76e-06	0.520152	0.107116	0.0109989	0.0127972	0.0332063	1.95e-05
ENSG00000231205.11	9129	1.037	509.68	82.8575	3.01e-05	19-20542233-C-CT	117264	14	14	0.057377	1	8.74e-06	0.829181	0.176262	0.0116988	0.0128193	0.033255	4.91e-05
ENSG00000117528.11	6561	1.0654	655.06	83.3325	2.66e-05	1-94408965-G-T	-9490	82	108	0.439024	1	8.06e-06	0.158661	0.033583	0.0108989	0.012848	0.0332948	4.28e-05
ENSG00000149480.6	5986	1.04314	533.601	82.293	2.96e-05	11-62476771-A-G	-125069	9	11	0.045082	1	7.98e-06	0.378946	0.0801659	0.009999	0.0128413	0.0332948	4.81e-05
ENSG00000103356.15	6813	1.07161	946.448	84.5976	1.89e-05	16-23543177-A-G	-14184	30	33	0.135246	1	6.46e-06	-0.401898	0.0840777	0.0121988	0.0128418	0.0332948	3.03e-05
ENSG00000125827.8	7405	1.03999	888.347	86.1101	1.75e-05	20-8032337-A-G	12508	35	38	0.155738	1	7.19e-06	-0.227098	0.0477788	0.0107989	0.0128474	0.0332948	2.85e-05
ENSG00000115756.12	8427	1.03784	1143.48	85.676	1.35e-05	2-10435784-T-C	132895	48	57	0.233607	1	5.13e-06	0.274274	0.0566952	0.00979902	0.0128652	0.0333222	2.2e-05
ENSG00000183562.3	8121	1.03456	1364.66	87.2447	1.11e-05	11-2986626-A-AT	-3237	57	65	0.264463	1	5.08e-06	0.544279	0.112452	0.0109989	0.0128631	0.0333222	1.82e-05
ENSG00000126822.16	6675	1.0582	515.677	81.9821	3.28e-05	14-64747934-G-A	43832	25	27	0.109756	1	8.62e-06	0.314665	0.0668422	0.0116988	0.0128717	0.033323	5.28e-05
ENSG00000274565.1	4700	1.02731	408.015	82.2609	3.61e-05	17-62099642-G-C	-527758	57	66	0.268293	1	9.97e-06	-0.664128	0.142186	0.0123988	0.0128722	0.033323	5.9e-05
ENSG00000205531.12	8105	1.05164	1282.1	85.3946	1.28e-05	11-3015094-C-T	22717	93	122	0.495935	1	4.67e-06	0.25805	0.05309	0.0108989	0.0128903	0.0333614	2.07e-05
ENSG00000269388.1	9252	1.03225	1499.22	86.6502	1.01e-05	19-50743740-A-AG	-850821	9	13	0.0532787	1	4.22e-06	1.04287	0.213445	0.0107989	0.0129016	0.0333819	1.64e-05
ENSG00000100532.11	6345	1.03653	637.812	83.9403	2.42e-05	14-54519128-T-C	9316	5	5	0.0203252	1	7.85e-06	0.895383	0.189246	0.0113989	0.0129467	0.0334899	3.92e-05
ENSG00000172575.11	7229	1.07615	758.615	82.0796	2.42e-05	15-37732230-C-T	-833345	7	7	0.0284553	1	6.18e-06	0.467428	0.097562	0.0109989	0.0129624	0.0335219	3.85e-05
ENSG00000105397.13	6711	1.0551	687.82	83.2988	2.44e-05	19-10349293-G-A	-31383	60	64	0.262295	1	7.32e-06	0.196181	0.0413113	0.0119988	0.0129911	0.0335874	3.91e-05
ENSG00000163535.17	5091	1.0804	362.277	79.7379	5.18e-05	2-200595695-G-GA	85626	10	10	0.0406504	1	1.1e-05	-0.661651	0.142419	0.010199	0.0130284	0.0336752	8.19e-05
ENSG00000274902.1	7647	1.06307	654.961	83.6781	2.67e-05	12-47648023-T-C	-83885	13	13	0.0532787	1	8.46e-06	1.11961	0.237583	0.0129987	0.0130333	0.0336791	4.24e-05
ENSG00000271662.1	8106	1.02905	1038.48	85.545	1.45e-05	3-195857563-C-CTA	206091	48	56	0.229508	1	5.44e-06	-0.668531	0.138617	0.0107989	0.0130389	0.033685	2.34e-05
ENSG00000162496.8	5843	1.03134	830.928	86.4099	1.83e-05	1-13552801-CA-C	935070	87	108	0.442623	1	7.82e-06	0.307559	0.0649925	0.0129987	0.0130461	0.0336948	2.95e-05
ENSG00000091436.16	7576	1.04654	874.132	83.8197	1.87e-05	2-173096344-C-CT	20909	42	53	0.215447	1	5.79e-06	-0.359489	0.0747753	0.0138986	0.0130996	0.0338242	2.98e-05
ENSG00000174611.11	6310	1.04553	745.818	84.2872	2.18e-05	3-135428703-C-A	777681	22	23	0.0934959	1	7.31e-06	0.701187	0.147648	0.0119988	0.0131326	0.0339009	3.48e-05
ENSG00000163902.11	5961	1.04784	523.601	84.141	3.14e-05	3-129185268-G-C	504193	13	16	0.0655738	1	1.08e-05	-0.345358	0.0742479	0.0122988	0.0131384	0.033907	5e-05
ENSG00000254635.5	8604	1.03788	873.665	83.6391	1.81e-05	10-28605181-A-G	72689	47	56	0.229508	1	5.45e-06	0.41387	0.085818	0.010399	0.013163	0.0339618	2.88e-05
ENSG00000113838.12	6901	1.04595	1131.23	86.2232	1.45e-05	3-187383109-C-A	812947	14	16	0.0650407	1	5.93e-06	-0.775682	0.161548	0.0120988	0.0131747	0.0339832	2.3e-05
ENSG00000260105.6	4147	1.02505	384.212	84.4709	3.88e-05	17-42305056-T-C	-560866	35	41	0.166667	1	1.42e-05	-0.663651	0.144848	0.0107989	0.013184	0.0339984	6.21e-05
ENSG00000162804.13	8726	1.04126	986.149	84.4612	1.63e-05	2-241147931-A-G	149093	79	101	0.410569	1	5.4e-06	-0.355278	0.0736383	0.0119988	0.0132104	0.0340489	2.58e-05
ENSG00000184916.8	6800	1.03104	932.208	86.6888	1.65e-05	14-104694938-G-A	-473886	41	47	0.192623	1	7.22e-06	0.576206	0.121254	0.0113989	0.013208	0.0340489	2.62e-05
ENSG00000233974.3	6397	1.04007	503.464	84.3265	3.19e-05	5-21555540-G-C	71529	71	92	0.376033	1	1.12e-05	-0.472836	0.101863	0.0136986	0.0132579	0.0341624	5.04e-05
ENSG00000105383.14	8551	1.05016	1470.02	86.1794	1.14e-05	19-51225847-CCCGG-C	783	8	8	0.0325203	1	4.56e-06	-0.78613	0.161534	0.0121988	0.0132809	0.034213	1.8e-05
ENSG00000144199.11	3024	1.07342	200.76	80.0324	9.28e-05	2-97070942-C-T	-23940	27	27	0.11157	1	2.25e-05	-0.539563	0.120933	0.0113989	0.0133261	0.0343206	0.000143887
ENSG00000186364.11	670	1.03637	136.116	87.0809	0.00011693	1-145834977-C-CA	-10652	71	88	0.357724	1	6.24e-05	0.434485	0.10364	0.0110989	0.0133703	0.0344257	0.000183543
ENSG00000183049.12	8711	1.02517	1344.1	86.0002	1.13e-05	10-12265895-C-T	-83587	50	56	0.227642	1	4.39e-06	0.412333	0.0845616	0.0123988	0.0133876	0.0344613	1.78e-05
ENSG00000154537.4	358	0.952686	69.0113	84.7602	0.000154719	9-61595453-A-G	-258709	38	38	0.157025	1	6.74e-05	-0.688696	0.165088	0.0140986	0.0134198	0.0345354	0.000251331
ENSG00000173041.11	8093	1.06951	274.763	78.4822	6.72e-05	7-64371897-T-C	-191209	24	25	0.102459	1	1.27e-05	-0.332794	0.0722128	0.0108989	0.0134405	0.0345797	0.000103586
ENSG00000136271.10	6260	1.03813	616.004	84.9207	2.62e-05	7-44547608-GAGAAAGAA-G	-27443	88	117	0.478992	1	9.67e-06	0.183044	0.0391229	0.0120988	0.0134518	0.0345999	4.09e-05
ENSG00000173085.13	6565	1.04072	720.989	86.0104	2.27e-05	4-83219247-C-T	-65667	39	43	0.17623	1	9.43e-06	0.387296	0.0826659	0.0116988	0.0134906	0.0346906	3.53e-05
ENSG00000178623.11	8743	1.02635	1196.2	86.6059	1.29e-05	2-240632441-A-G	27010	87	113	0.463115	1	5.47e-06	0.339671	0.0704455	0.0116988	0.0135108	0.0347249	2.01e-05
ENSG00000175581.13	5177	1.04685	461.621	83.4002	3.65e-05	11-73789881-G-T	2565	32	35	0.142276	1	1.16e-05	0.332615	0.0718058	0.0125987	0.0135076	0.0347249	5.64e-05
ENSG00000100567.12	7108	1.05906	580.226	81.3887	3.07e-05	14-58134632-G-A	-110199	12	12	0.0487805	1	7.41e-06	0.548821	0.115646	0.0111989	0.0135444	0.0347935	4.71e-05
ENSG00000166822.12	7856	1.02358	731.566	84.3379	2.08e-05	16-75054847-T-C	-410650	4	5	0.0203252	1	6.97e-06	-0.67783	0.142369	0.0115988	0.0135445	0.0347935	3.24e-05
ENSG00000269976.1	6940	1.05913	835.414	85.0154	2.14e-05	2-20807853-A-C	221167	28	31	0.126016	1	7.81e-06	-0.861709	0.182085	0.0124987	0.0135811	0.0348787	3.27e-05
ENSG00000167491.17	6176	1.01629	644.665	86.0648	2.29e-05	19-19507753-CTT-C	121927	84	102	0.417355	1	9.58e-06	0.190646	0.0407271	0.0120988	0.0135876	0.0348865	3.57e-05
ENSG00000188566.13	5714	1.04779	924.949	85.9862	1.84e-05	9-137205865-C-G	170	31	33	0.134146	1	7.48e-06	-0.36404	0.0767489	0.0127987	0.0136147	0.0349423	2.83e-05
ENSG00000267288.2	6806	1.05568	431.953	81.9561	4.08e-05	17-44329694-AT-A	-841890	5	5	0.0213675	1	1.1e-05	-1.30163	0.280226	0.0127987	0.0136163	0.0349423	6.25e-05
ENSG00000196981.3	6711	1.04727	590.207	84.1615	2.88e-05	3-122350028-T-A	-66023	61	67	0.272358	1	9.79e-06	0.287383	0.0614664	0.0143986	0.0136206	0.0349443	4.42e-05
ENSG00000087053.18	6908	1.03673	879.393	85.6622	1.85e-05	11-95590944-T-C	-334371	22	23	0.0934959	1	7.22e-06	0.394784	0.0830741	0.0118988	0.0136443	0.0349962	2.85e-05
ENSG00000188185.11	5759	1.06597	435.509	80.7714	4.24e-05	7-39567800-G-A	-165832	80	101	0.410569	1	9.94e-06	0.36672	0.0785009	0.0129987	0.0136544	0.0350041	6.45e-05
ENSG00000185164.14	5358	1.04707	657.341	84.9038	2.59e-05	16-18528849-T-C	-33362	12	12	0.0487805	1	9.53e-06	1.10736	0.236497	0.0132987	0.0136527	0.0350041	3.97e-05
ENSG00000225476.1	5838	1.02154	670.023	86.5555	2.27e-05	2-143017145-CCACCATTAATGGG-C	-82788	59	68	0.278689	1	1.01e-05	0.512212	0.109714	0.0126987	0.0136681	0.0350304	3.51e-05
ENSG00000280077.1	814	1.01466	182.579	88.1656	8.11e-05	9-40305986-A-G	-706245	36	39	0.159836	1	4.7e-05	-0.51011	0.119512	0.0126987	0.0137399	0.0352054	0.000125129
ENSG00000047621.11	7220	1.04254	1312.11	86.4599	1.29e-05	12-4972879-G-A	434371	23	26	0.105691	1	5.37e-06	0.377289	0.0781748	0.0130987	0.0137994	0.035343	1.95e-05
ENSG00000259985.1	6346	1.04136	665.673	84.5934	2.52e-05	18-32485527-T-TA	799872	17	18	0.0737705	1	8.9e-06	-0.907364	0.193076	0.0131987	0.0138007	0.035343	3.83e-05
ENSG00000196535.15	3660	1.06556	344.989	83.3668	5.41e-05	17-29131445-G-A	-48967	4	5	0.0203252	1	1.8e-05	1.06872	0.236447	0.0108989	0.0138301	0.0354093	8.13e-05
ENSG00000232788.1	7607	1.05293	744.293	82.9827	2.38e-05	2-172514093-A-G	48071	52	63	0.258197	1	6.82e-06	-0.461645	0.0968481	0.0121988	0.0138452	0.0354389	3.59e-05
ENSG00000182150.15	5554	1.04256	539.059	83.6572	3.16e-05	9-95863209-AT-A	-12769	33	34	0.139344	1	1.02e-05	-0.298455	0.0639792	0.0114988	0.0139455	0.0356864	4.75e-05
ENSG00000104365.13	5521	1.03619	500.02	84.5803	3.32e-05	8-42572073-TAA-T	300771	9	9	0.0368852	1	1.2e-05	1.22404	0.264785	0.0117988	0.0139658	0.0357214	4.99e-05
ENSG00000267702.1	7490	1.03496	877.578	85.6854	1.88e-05	18-13484180-G-A	-2282	77	100	0.406504	1	7.38e-06	0.359326	0.075698	0.0123988	0.0139663	0.0357214	2.83e-05
ENSG00000196510.12	4488	1.05586	353.35	82.2458	5.12e-05	12-109720776-T-C	-682954	13	14	0.0569106	1	1.48e-05	0.903814	0.197771	0.0120988	0.0139791	0.035745	7.64e-05
ENSG00000228169.3	5735	1.02235	589.134	87.1964	2.65e-05	10-114707422-G-A	16788	14	14	0.0569106	1	1.28e-05	-1.09568	0.237836	0.0121988	0.0139965	0.0357804	4e-05
ENSG00000260907.1	4694	0.993604	453.199	83.9498	3.02e-05	17-21420101-C-T	889220	22	23	0.0934959	1	1.01e-05	0.956697	0.204914	0.0126987	0.0140078	0.0358002	4.61e-05
ENSG00000071127.16	9073	1.07717	514.618	81.237	3.86e-05	4-10330263-C-G	213314	4	4	0.0162602	1	9.47e-06	0.654837	0.139804	0.0123988	0.0140424	0.0358793	5.69e-05
ENSG00000128563.13	5836	1.03646	497.296	83.5367	3.37e-05	7-102344573-C-CA	-19299	78	104	0.42437	1	1.08e-05	0.250775	0.0539217	0.0118988	0.0140789	0.0359568	5.03e-05
ENSG00000147437.9	7299	1.03442	864.568	85.8277	1.92e-05	8-26221252-C-T	796598	12	12	0.0487805	1	7.68e-06	0.957442	0.202127	0.0127987	0.0140799	0.0359568	2.87e-05
ENSG00000138678.10	6389	1.04556	690.474	85.6945	2.53e-05	4-83569555-G-A	33641	51	56	0.229508	1	1.02e-05	-0.295658	0.0633751	0.0127987	0.014092	0.0359785	3.75e-05
ENSG00000278195.1	7105	1.03869	1047.3	86.3371	1.62e-05	22-36953951-T-C	-258371	15	16	0.0650407	1	6.79e-06	0.730338	0.153186	0.0135986	0.0141148	0.0360276	2.41e-05
ENSG00000174917.8	8234	1.03251	1369.9	86.2696	1.2e-05	19-5739101-G-A	58498	32	35	0.142276	1	4.89e-06	-0.317311	0.0654294	0.0121988	0.0141245	0.036043	1.8e-05
ENSG00000162222.13	5885	1.03064	643.597	86.0334	2.54e-05	11-62753936-A-T	25867	35	38	0.155738	1	1.07e-05	0.528524	0.113589	0.0138986	0.0141317	0.0360523	3.79e-05
ENSG00000129515.18	7791	1.0399	939.778	85.3556	1.82e-05	14-34513567-C-T	-116616	83	116	0.47541	1	6.82e-06	-0.216382	0.0453948	0.0132987	0.0141365	0.0360555	2.7e-05
ENSG00000162694.13	6509	1.03576	618.928	84.9371	2.71e-05	1-101085424-G-A	189426	26	28	0.113821	1	1.01e-05	-0.447892	0.0959444	0.0128987	0.0141743	0.0361245	4.03e-05
ENSG00000154945.6	6237	1.01721	990.325	86.7847	1.56e-05	17-50186542-A-G	-521382	32	35	0.142276	1	6.9e-06	0.376421	0.0790188	0.0130987	0.0141744	0.0361245	2.33e-05
ENSG00000184164.14	9211	1.02333	1330.14	85.6363	1.2e-05	22-49924973-T-C	6806	49	54	0.219512	1	4.46e-06	0.451006	0.0925713	0.0132987	0.0141738	0.0361245	1.78e-05
ENSG00000272636.3	4612	1.0392	800.194	84.572	2.13e-05	17-237991-C-CA	56355	75	95	0.386179	1	7.38e-06	-0.482933	0.101739	0.0136986	0.0141798	0.0361291	3.16e-05
ENSG00000236255.1	7033	1.03294	489.453	82.2896	3.4e-05	2-117809802-TAA-T	-24135	34	39	0.159836	1	9.35e-06	-0.662102	0.141264	0.0127987	0.0142194	0.0362206	5.03e-05
ENSG00000105700.10	6329	1.05068	955.832	86.2419	1.88e-05	19-18914472-T-C	356710	13	13	0.0532787	1	7.91e-06	0.486904	0.102956	0.0143986	0.0142365	0.0362459	2.77e-05
ENSG00000142046.14	5410	1.02472	733.766	85.9129	2.19e-05	19-41397794-T-G	46883	24	26	0.105691	1	8.95e-06	-0.334359	0.0711694	0.0119988	0.0142365	0.0362459	3.25e-05
ENSG00000120727.12	3775	1.03849	429.338	84.2501	3.98e-05	5-140184806-A-G	843219	4	4	0.0162602	1	1.42e-05	0.857333	0.187141	0.0137986	0.0142505	0.0362717	5.87e-05
ENSG00000253958.1	7565	1.03335	664.285	82.8905	2.52e-05	8-9311387-T-G	609449	64	75	0.304878	1	7.18e-06	0.510308	0.107349	0.0115988	0.0142539	0.0362717	3.72e-05
ENSG00000242616.3	7516	1.0361	650.17	83.2436	2.61e-05	9-111657416-C-A	-3919	64	73	0.296748	1	7.82e-06	0.241702	0.0510752	0.0122988	0.0142876	0.0363481	3.84e-05
ENSG00000163466.15	5647	1.02532	676.303	86.8568	2.39e-05	2-218192032-G-A	-25062	88	118	0.479675	1	1.1e-05	-0.15016	0.0323267	0.0139986	0.0143113	0.0363992	3.53e-05
ENSG00000134996.11	7490	1.0444	930.873	85.4856	1.9e-05	9-75205417-G-C	116874	31	33	0.138655	1	7.27e-06	0.182401	0.0383972	0.0140986	0.0143646	0.0365255	2.77e-05
ENSG00000125966.9	4210	1.06223	250.416	82.261	7.65e-05	20-35280899-T-C	54245	51	58	0.237705	1	2.34e-05	-0.499584	0.112225	0.0125987	0.0144346	0.0366942	0.000110517
ENSG00000005156.11	6773	1.03738	771.904	84.4699	2.23e-05	17-35949683-G-A	969189	3	3	0.0121951	1	7.67e-06	1.7966	0.379259	0.0132987	0.0144487	0.0367208	3.25e-05
ENSG00000182379.9	4366	1.02506	472.141	85.53	3.47e-05	12-57583046-T-C	366251	4	4	0.0162602	1	1.42e-05	-1.60882	0.351156	0.0126987	0.0145109	0.0368694	5.05e-05
ENSG00000260917.1	5808	1.05188	849.32	85.0976	2.17e-05	10-112820392-A-T	-3098	87	119	0.48374	1	8.04e-06	0.375931	0.0795568	0.0130987	0.0145222	0.0368889	3.13e-05
ENSG00000150961.14	7170	1.04363	370.097	80.948	4.82e-05	4-119528053-C-CA	689370	39	45	0.184426	1	1.18e-05	-0.271858	0.0587374	0.0137986	0.0145485	0.0369462	6.95e-05
ENSG00000215305.9	7618	1.03085	1055.14	85.6948	1.6e-05	20-2830771-CA-C	-9932	34	39	0.158537	1	6.21e-06	-0.390699	0.0815653	0.0141986	0.0146054	0.0370813	2.32e-05
ENSG00000122986.13	3748	1.04591	293.354	82.6779	6.17e-05	12-111692395-G-C	987445	31	32	0.130081	1	1.93e-05	0.515664	0.114527	0.0120988	0.0146133	0.0370921	8.85e-05
ENSG00000101665.8	7515	1.02532	1012.02	85.6416	1.64e-05	18-48027447-G-T	-923264	40	45	0.182927	1	6.32e-06	0.380609	0.0795319	0.0147985	0.0146801	0.0372521	2.36e-05
ENSG00000112425.14	6379	1.03871	422.85	83.0283	4.17e-05	6-145973906-T-C	238337	90	121	0.49187	1	1.29e-05	0.306029	0.0664561	0.0123988	0.014714	0.0373286	5.97e-05
ENSG00000160323.18	8199	1.03231	1365.35	87.0203	1.26e-05	9-133303338-G-A	-111020	83	104	0.422764	1	5.64e-06	0.331233	0.0688062	0.0148985	0.014759	0.0374333	1.8e-05
ENSG00000237301.1	7633	1.03773	915.681	85.1553	1.93e-05	1-14827493-T-G	-776133	34	37	0.150407	1	7.1e-06	0.645641	0.135744	0.0145985	0.0147897	0.0375018	2.74e-05
ENSG00000122490.18	4903	1.02234	521.106	84.459	3.17e-05	18-79559628-C-T	-392036	7	7	0.0284553	1	1.13e-05	-0.785421	0.169291	0.0142986	0.0148	0.0375184	4.53e-05
ENSG00000100104.13	8630	1.03799	1556.5	86.5881	1.14e-05	22-27436004-C-A	952127	5	5	0.0203252	1	4.78e-06	1.14075	0.234966	0.0140986	0.0148163	0.0375502	1.62e-05
ENSG00000099800.7	8758	1.03056	1695.54	86.5388	1.01e-05	19-2426830-G-C	-807	78	99	0.402439	1	4.19e-06	-0.260031	0.053198	0.0140986	0.0148284	0.0375713	1.44e-05
ENSG00000146757.13	6861	1.02842	232.818	80.8319	7.31e-05	7-65348641-C-T	-25158	4	5	0.0203252	1	1.88e-05	-0.534244	0.118495	0.0140986	0.0148496	0.0376156	0.000103898
ENSG00000101161.7	5305	1.0683	662.807	83.1839	3.06e-05	20-64003921-T-C	22786	38	42	0.172131	1	9.27e-06	0.226587	0.0483196	0.0123988	0.0148962	0.037724	4.27e-05
ENSG00000167633.18	8479	1.02806	1617.61	86.4289	1.05e-05	19-54946942-A-G	130474	18	19	0.0772358	1	4.31e-06	0.918864	0.18827	0.0143986	0.0149003	0.0377249	1.49e-05
ENSG00000141736.13	4958	1.06174	539.054	83.6661	3.66e-05	17-38765166-T-C	-922942	44	49	0.207627	1	1.2e-05	0.357573	0.0773481	0.0138986	0.0149195	0.0377544	5.12e-05
ENSG00000125844.15	8160	1.03995	885.195	84.0314	2.03e-05	20-17619499-G-A	-62796	59	71	0.288618	1	6.53e-06	0.281631	0.058951	0.0141986	0.0149158	0.0377544	2.86e-05
ENSG00000040199.18	4998	1.0482	273.044	79.3954	6.83e-05	16-71413367-C-T	-311334	32	33	0.134146	1	1.46e-05	0.346798	0.0758159	0.0123988	0.0149267	0.037763	9.59e-05
ENSG00000177311.11	6852	1.04734	650.722	83.5694	2.86e-05	3-141426560-T-C	102347	33	38	0.154472	1	9.02e-06	0.334804	0.0712909	0.0131987	0.0149359	0.0377768	4.01e-05
ENSG00000176533.12	8697	1.02709	1713.22	87.4947	9.96e-06	19-2680891-G-A	-21818	58	68	0.276423	1	4.64e-06	-0.43005	0.0884474	0.0150985	0.0149742	0.0378641	1.4e-05
ENSG00000228439.5	6252	1.034	536.059	82.9493	3.29e-05	6-100390248-T-A	869555	6	6	0.0245902	1	9.78e-06	1.68984	0.361396	0.0129987	0.015003	0.0379274	4.62e-05
ENSG00000137054.15	6439	1.04806	825.975	85.033	2.28e-05	9-37488012-C-T	2077	44	50	0.204918	1	8.39e-06	-0.370492	0.0785865	0.0142986	0.0150579	0.0380564	3.17e-05
ENSG00000243323.6	6332	1.02825	966.521	86.7343	1.79e-05	1-203040781-G-C	872730	61	66	0.268293	1	7.94e-06	0.673454	0.142429	0.0148985	0.0150967	0.0381354	2.5e-05
ENSG00000270760.1	6538	1.02764	630.566	84.315	2.73e-05	19-35951215-T-C	-197133	38	40	0.162602	1	9.41e-06	-0.780938	0.166674	0.0141986	0.0150967	0.0381354	3.82e-05
ENSG00000149485.18	5425	1.03518	603.351	83.8393	2.96e-05	11-61756894-A-C	-72424	89	111	0.451219	1	9.69e-06	-0.455715	0.0974131	0.0133987	0.0151109	0.0381518	4.12e-05
ENSG00000110172.11	5955	1.03662	312.494	82.0282	5.74e-05	11-90596306-T-A	373154	25	27	0.110656	1	1.64e-05	0.317716	0.0699333	0.0132987	0.0151087	0.0381518	8e-05
ENSG00000254860.5	7029	1.07443	637.508	81.7369	3.3e-05	11-8965456-G-T	682	41	45	0.184426	1	8.44e-06	0.700602	0.148656	0.0126987	0.0151263	0.0381811	4.55e-05
ENSG00000231544.3	7816	1.00506	901.138	85.4812	1.73e-05	18-57122183-C-A	-716293	4	4	0.0162602	1	6.57e-06	1.88509	0.394727	0.0153985	0.0151369	0.0381982	2.43e-05
ENSG00000234678.1	6462	1.03309	926.228	85.6523	1.92e-05	1-201987089-T-C	-14171	64	72	0.292683	1	7.52e-06	-0.566571	0.119482	0.0132987	0.0152207	0.0384	2.66e-05
ENSG00000177646.18	5633	1.03727	409.775	82.3328	4.44e-05	3-128895001-T-C	15405	3	3	0.0123967	1	1.27e-05	1.07859	0.234046	0.0128987	0.0152906	0.0385668	6.12e-05
ENSG00000278330.1	10073	1.03238	1403.21	84.7998	1.27e-05	18-77145727-G-A	33125	59	73	0.296748	1	4.29e-06	0.480378	0.0984015	0.0137986	0.0153162	0.0386118	1.75e-05
ENSG00000090339.8	6678	1.05944	630.196	82.6391	3.18e-05	19-10315836-C-T	45001	37	41	0.168033	1	9.06e-06	0.328139	0.0698884	0.0127987	0.0153132	0.0386118	4.34e-05
ENSG00000131043.11	3996	1.02878	366.693	84.1556	4.79e-05	20-36152304-T-C	-84155	9	9	0.0368852	1	1.72e-05	-0.589354	0.13007	0.0136986	0.0153205	0.038613	6.61e-05
ENSG00000168394.10	21405	1.07155	513.167	76.9636	4.12e-05	6-32736068-T-C	-117910	7	7	0.0284553	1	5.77e-06	-0.821817	0.170915	0.0120988	0.0153573	0.0386959	5.59e-05
ENSG00000081189.15	4096	1.03775	452.27	86.3807	4.05e-05	5-89658024-G-A	753767	3	3	0.0123967	1	1.85e-05	1.17767	0.260938	0.0131987	0.0153634	0.0387015	5.56e-05
ENSG00000140943.16	12580	1.05034	1872.26	84.5544	1.04e-05	16-84121524-C-T	4618	55	61	0.247967	1	3.31e-06	0.244832	0.0495035	0.0131987	0.0154105	0.0388104	1.41e-05
ENSG00000119673.14	7066	1.04893	529.679	81.9951	3.64e-05	14-73608100-C-T	40480	94	121	0.49187	1	9.75e-06	0.362954	0.0776115	0.0124987	0.0154173	0.0388179	4.96e-05
ENSG00000174885.12	4345	1.04527	531.165	83.5555	3.58e-05	11-301859-G-A	23494	29	33	0.134146	1	1.16e-05	-0.352723	0.076142	0.0144986	0.0154457	0.0388796	4.88e-05
ENSG00000277342.1	9457	1.03725	574.541	77.0682	3.21e-05	12-32810278-T-C	701202	12	14	0.0569106	1	4.33e-06	1.14994	0.235652	0.0142986	0.0154737	0.0389403	4.36e-05
ENSG00000106638.15	3855	1.045	489	83.9175	3.9e-05	7-73592353-C-T	13562	10	10	0.0406504	1	1.33e-05	0.810595	0.176319	0.0139986	0.0154897	0.038961	5.29e-05
ENSG00000130304.16	7510	1.01938	1094.62	85.4598	1.56e-05	19-17499651-C-CA	30882	33	38	0.155738	1	5.83e-06	-0.339529	0.0706529	0.0150985	0.0154878	0.038961	2.13e-05
ENSG00000132481.6	7211	1.0544	778.976	84.0267	2.55e-05	17-75877575-C-T	1204	39	43	0.174797	1	8.4e-06	0.449806	0.095416	0.0130987	0.0155018	0.0389815	3.45e-05
ENSG00000188290.10	4407	1.03559	562.313	85.4126	3.26e-05	1-1000453-C-G	281	46	53	0.215447	1	1.3e-05	0.47756	0.103757	0.0129987	0.0155124	0.0389985	4.43e-05
ENSG00000100324.13	5304	1.03103	606.845	84.5939	2.96e-05	22-39278271-G-A	-121470	2	3	0.0121951	1	1.07e-05	-0.740856	0.159183	0.0151985	0.015528	0.0390279	4.03e-05
ENSG00000173542.8	7000	1.0476	481.373	84.2701	4.02e-05	4-70913259-GGTAT-G	10933	18	19	0.0772358	1	1.44e-05	0.295785	0.0646091	0.0136986	0.0155444	0.0390592	5.43e-05
ENSG00000198171.12	7750	1.0503	1074.7	85.3168	1.82e-05	20-3212235-A-G	7550	49	56	0.229508	1	6.81e-06	-0.326246	0.0684392	0.0140986	0.0155634	0.0390971	2.46e-05
ENSG00000121410.11	4069	1.06025	363.332	81.94	5.63e-05	19-58502294-G-T	148795	66	77	0.31405	1	1.59e-05	-0.3466	0.0761453	0.0153985	0.0155867	0.0391458	7.56e-05
ENSG00000171462.14	5747	1.04818	790.793	84.6918	2.46e-05	6-43457536-AT-A	904	68	86	0.352459	1	8.76e-06	-0.431582	0.0917586	0.0131987	0.0155917	0.0391487	3.31e-05
ENSG00000267681.1	4384	1.04947	378.046	82.109	5.18e-05	17-42916572-T-TAATGAATGAATG	-228542	4	4	0.0163934	1	1.48e-05	-2.14157	0.468516	0.0142986	0.0156107	0.0391865	6.96e-05
ENSG00000204287.13	21813	1.08387	477.69	75.7417	4.72e-05	6-32641169-G-A	201327	16	16	0.0661157	1	5.74e-06	-0.547807	0.113901	0.0119988	0.0156319	0.0392299	6.29e-05
ENSG00000261327.4	9416	1.0517	1128.25	83.7009	1.76e-05	16-89081586-C-T	902645	9	9	0.0365854	1	5.32e-06	-1.77984	0.368609	0.0133987	0.0156568	0.0392826	2.35e-05
ENSG00000185436.11	6013	1.05141	744.324	84.7277	2.66e-05	1-24305565-GATAT-G	117606	59	72	0.292683	1	9.61e-06	-0.28413	0.0607096	0.0133987	0.0156765	0.0393222	3.56e-05
ENSG00000027869.11	6032	1.04241	674.162	84.6944	2.85e-05	1-156411722-C-T	-405140	7	7	0.0284553	1	1.03e-05	0.691722	0.14837	0.0142986	0.015794	0.039597	3.8e-05
ENSG00000179082.3	6577	1.03513	978.79	86.6024	1.9e-05	9-128606497-T-G	-714519	58	62	0.254237	1	8.35e-06	0.579086	0.122802	0.0159984	0.0157933	0.039597	2.54e-05
ENSG00000143494.15	6814	1.03949	755.879	86.2683	2.51e-05	1-212154382-T-A	-796138	10	10	0.0406504	1	1.09e-05	-1.26518	0.272131	0.0133987	0.015824	0.0396449	3.35e-05
ENSG00000025434.18	3913	1.03927	204.052	79.4687	9.3e-05	11-47719576-ATGTGTGTG-A	471276	65	77	0.313008	1	2.11e-05	0.412058	0.0920124	0.0129987	0.015818	0.0396449	0.000123885
ENSG00000141002.19	5069	1.0517	345.09	78.8386	5.8e-05	16-89806765-A-G	-66805	4	5	0.0203252	1	1.12e-05	0.627795	0.135261	0.0129987	0.015825	0.0396449	7.7e-05
ENSG00000212916.4	8259	1.03377	1277.36	88.1578	1.45e-05	1-232817114-T-C	12222	16	17	0.0691057	1	7.54e-06	-0.79278	0.167211	0.0130987	0.0158437	0.0396818	1.94e-05
ENSG00000211782.2	8204	1.04735	1259.69	86.9374	1.56e-05	14-21572907-T-G	-224380	82	108	0.439024	1	7.03e-06	0.325802	0.0684641	0.0143986	0.0158503	0.0396886	2.07e-05
ENSG00000255306.1	5725	1.04973	457.441	82.7429	4.35e-05	11-68016808-C-T	-13653	52	58	0.235772	1	1.31e-05	-0.597931	0.129931	0.0140986	0.0158621	0.0397075	5.76e-05
ENSG00000064199.6	7676	1.02878	774.191	85.0331	2.35e-05	11-125178401-C-A	504519	12	12	0.0487805	1	8.7e-06	1.26613	0.269078	0.0150985	0.0158684	0.0397075	3.13e-05
ENSG00000226777.7	6991	1.04792	584.875	83.6067	3.38e-05	14-105768122-C-G	-149857	5	5	0.0203252	1	1.09e-05	-0.949166	0.204226	0.0137986	0.0158698	0.0397075	4.47e-05
ENSG00000196172.9	6481	1.0777	295.49	80.6021	7.57e-05	19-23430908-C-T	-327983	39	40	0.165289	1	1.9e-05	0.301531	0.0669275	0.0138986	0.0158966	0.0397647	9.94e-05
ENSG00000126088.13	5167	1.06557	456.711	83.1694	4.67e-05	1-44985163-T-C	-26984	64	73	0.29918	1	1.49e-05	-0.272416	0.059631	0.0144986	0.0159217	0.0398075	6.14e-05
ENSG00000227688.2	4377	1.04952	454.915	84.4387	4.39e-05	20-37116919-C-T	496516	59	66	0.268293	1	1.61e-05	-0.670358	0.147394	0.0138986	0.0159186	0.0398075	5.79e-05
ENSG00000124813.20	6513	1.04118	640.057	84.9409	3.01e-05	6-45574260-T-C	246103	6	6	0.0243902	1	1.13e-05	0.882706	0.190274	0.0137986	0.0159335	0.0398178	3.98e-05
ENSG00000132670.20	7627	1.05341	1102.2	85.7457	1.84e-05	20-3093523-T-A	220103	4	4	0.0163934	1	7.26e-06	1.42557	0.300073	0.0152985	0.0159338	0.0398178	2.43e-05
ENSG00000026652.13	7629	1.04809	876.882	84.0614	2.26e-05	6-160315857-T-G	-958204	6	6	0.0243902	1	7.4e-06	-1.45592	0.306757	0.0152985	0.0159403	0.0398243	2.99e-05
ENSG00000215271.7	6608	1.04688	1028.28	85.4177	1.93e-05	14-23333996-C-T	47879	35	38	0.154472	1	7.33e-06	0.486043	0.102357	0.0141986	0.0159884	0.0399345	2.53e-05
ENSG00000163412.12	6048	1.05489	1008.89	84.625	2.04e-05	3-71712403-T-C	-41221	75	89	0.361789	1	7.06e-06	-0.322378	0.0677553	0.0156984	0.0160335	0.0400371	2.67e-05
ENSG00000187953.10	9278	1.0552	839.089	81.8878	2.46e-05	7-6634865-C-T	-75263	52	57	0.231707	1	6.13e-06	-0.538201	0.112288	0.0150985	0.0160685	0.0401145	3.21e-05
ENSG00000184731.5	3913	1.05217	328.595	81.53	6.2e-05	2-433764-A-T	386894	45	58	0.235772	1	1.69e-05	0.516051	0.113771	0.0124987	0.0160899	0.040158	8.1e-05
ENSG00000176700.19	5619	1.05774	318.251	77.7302	6.56e-05	15-84812696-C-T	180417	30	31	0.126016	1	1.12e-05	0.529837	0.114171	0.0139986	0.0161042	0.0401836	8.55e-05
ENSG00000173295.7	5222	1.04321	524.438	82.9645	3.75e-05	8-8585663-T-G	357068	89	117	0.479167	1	1.13e-05	0.498183	0.107414	0.0155984	0.0161101	0.0401882	4.9e-05
ENSG00000072062.13	7594	1.0396	1216.85	86.1574	1.59e-05	19-14456347-A-G	338263	64	77	0.313008	1	6.52e-06	-0.152182	0.0318513	0.0144986	0.0161192	0.040201	2.08e-05
ENSG00000023839.10	5973	1.06413	487.486	82.7906	4.4e-05	10-99798877-A-T	16145	72	92	0.373984	1	1.33e-05	-0.350021	0.0761406	0.0132987	0.0161242	0.0402034	5.72e-05
ENSG00000095059.15	6201	1.04066	847.694	85.9033	2.3e-05	19-12598716-C-T	-83186	4	4	0.0163934	1	9.42e-06	1.19778	0.255647	0.0139986	0.0161291	0.0402057	3e-05
ENSG00000175591.11	4987	1.04303	449.273	83.1486	4.39e-05	11-73189476-G-A	-28822	54	61	0.247967	1	1.39e-05	0.493247	0.107533	0.0153985	0.0161764	0.0403031	5.71e-05
ENSG00000254810.1	6170	1.01901	663.356	85.4039	2.68e-05	11-76654727-G-C	-1985	42	50	0.203252	1	1.05e-05	-0.564001	0.121087	0.0145985	0.0161773	0.0403031	3.51e-05
ENSG00000272849.1	6421	1.03457	511.37	82.8235	3.72e-05	12-121785430-T-C	-12081	36	38	0.155738	1	1.11e-05	-0.465068	0.100133	0.0137986	0.0161815	0.0403031	4.85e-05
ENSG00000126858.16	5674	1.03289	700.876	85.3901	2.69e-05	17-32136507-GA-G	-6207	37	42	0.172131	1	1.06e-05	-0.25733	0.0552622	0.0140986	0.0161843	0.0403031	3.52e-05
ENSG00000173137.11	4432	1.05068	519.011	83.3886	3.93e-05	8-144577648-G-A	204547	6	8	0.0325203	1	1.26e-05	0.625024	0.135545	0.0140986	0.0162094	0.0403557	5.1e-05
ENSG00000211769.1	4154	1.02306	557.324	87.5735	3.25e-05	7-142250061-T-C	-547058	4	4	0.0162602	1	1.67e-05	-1.44216	0.317668	0.0154985	0.0162203	0.0403726	4.25e-05
ENSG00000206190.11	7974	1.03246	1233.1	86.0855	1.53e-05	15-25830770-T-C	-34402	67	87	0.353659	1	6.21e-06	0.281321	0.0587311	0.0150985	0.0162476	0.0404305	1.99e-05
ENSG00000188786.9	6286	1.03487	945.632	86.498	2.03e-05	1-37987358-C-T	127738	88	112	0.455285	1	8.84e-06	0.143169	0.0304531	0.0155984	0.0162981	0.0405461	2.63e-05
ENSG00000169299.13	9460	1.05115	921.725	82.8442	2.23e-05	4-37828736-G-A	2103	91	122	0.495935	1	6.24e-06	0.270198	0.0564226	0.0149985	0.0163359	0.0406301	2.88e-05
ENSG00000268618.1	8375	1.02616	1238.17	86.824	1.5e-05	19-8551929-A-T	2423	10	12	0.0487805	1	6.62e-06	0.867652	0.18175	0.0155984	0.0163558	0.0406695	1.94e-05
ENSG00000262372.1	5807	1.06325	345.653	82.4729	6.27e-05	17-45224892-C-T	-810629	92	115	0.46748	1	1.92e-05	-0.534501	0.118681	0.0134986	0.0163686	0.0406913	8.04e-05
ENSG00000140564.11	7304	1.04164	918.01	84.1529	2.16e-05	15-90804072-G-A	-64520	67	83	0.337398	1	7.1e-06	-0.128812	0.0270827	0.0154985	0.0163855	0.0407231	2.78e-05
ENSG00000099194.5	6100	1.05036	595.807	82.0092	3.46e-05	10-100338787-CT-C	-8337	87	115	0.46748	1	9.21e-06	0.38226	0.0814886	0.0132987	0.0164105	0.040765	4.43e-05
ENSG00000162298.18	4465	1.04345	452.559	83.5822	4.42e-05	11-64244084-A-G	-890449	4	4	0.0162602	1	1.47e-05	1.06694	0.233398	0.0163984	0.0164091	0.040765	5.68e-05
ENSG00000014123.9	7361	1.06804	487.684	83.0914	4.55e-05	6-96427544-A-G	-94051	37	41	0.172269	1	1.43e-05	0.187013	0.0408482	0.0146985	0.0164266	0.0407949	5.8e-05
ENSG00000261114.1	7625	1.03713	1116.39	85.9179	1.75e-05	16-56273072-T-A	-668271	5	6	0.0243902	1	7.01e-06	1.62121	0.340623	0.0158984	0.0164359	0.040808	2.25e-05
ENSG00000138095.18	7214	1.04299	698.156	83.5963	2.89e-05	2-43743114-C-T	-252891	57	66	0.268293	1	9.15e-06	0.231969	0.0494337	0.0146985	0.0165518	0.0410854	3.68e-05
ENSG00000029534.19	6246	1.06176	577.878	83.1872	3.77e-05	8-40949972-T-C	-946790	72	96	0.390244	1	1.18e-05	-0.245394	0.0530116	0.0160984	0.0165669	0.0411128	4.78e-05
ENSG00000089041.16	6746	1.04635	537.085	82.4799	3.81e-05	12-121098111-TAAAA-T	-34708	19	20	0.0813008	1	1.09e-05	-0.585365	0.125931	0.0139986	0.0165728	0.0411172	4.84e-05
ENSG00000196227.10	7018	1.038	1082.48	86.35	1.83e-05	20-59429189-A-G	-504575	44	45	0.184426	1	7.76e-06	0.248903	0.0525758	0.0170983	0.0165987	0.0411713	2.32e-05
ENSG00000183576.12	7403	1.06585	1094.09	86.2091	2.03e-05	14-99557651-A-C	76762	67	81	0.329268	1	8.57e-06	0.379029	0.0804863	0.0147985	0.0166335	0.0412473	2.57e-05
ENSG00000189114.6	7277	1.06421	938.416	83.8549	2.36e-05	19-45180190-T-A	1445	31	32	0.131148	1	7.54e-06	-0.407671	0.0859838	0.0173983	0.0166545	0.0412892	2.97e-05
ENSG00000204338.8	28029	1.05528	443.518	73.8319	4.83e-05	6-32099235-CT-C	93546	77	86	0.352459	1	4.46e-06	-0.748405	0.153606	0.0144986	0.0167102	0.0414088	6.07e-05
ENSG00000064270.12	12165	1.02561	2078.88	85.6425	9.08e-06	16-84380558-G-C	12031	55	62	0.252033	1	3.31e-06	0.455174	0.0920323	0.0172983	0.016711	0.0414088	1.15e-05
ENSG00000132510.10	6552	1.03633	1044.81	86.5662	1.89e-05	17-7882587-A-G	42683	18	20	0.0813008	1	8.28e-06	-0.210692	0.0446591	0.0142986	0.0167287	0.0414424	2.39e-05
ENSG00000130844.16	10679	1.0319	1974.22	86.2709	9.85e-06	19-53520546-G-C	-435	83	96	0.393443	1	3.92e-06	0.287646	0.0586567	0.0147985	0.0167427	0.0414667	1.24e-05
ENSG00000185989.10	4167	1.05578	458.095	84.2408	4.72e-05	13-114001979-A-G	-130632	16	17	0.0691057	1	1.71e-05	0.439135	0.096881	0.0152985	0.0168646	0.0417585	5.89e-05
ENSG00000130167.13	6207	1.06032	588.113	82.3275	3.75e-05	19-11321225-G-A	25086	43	47	0.191057	1	1.05e-05	-0.469825	0.100876	0.0142986	0.0168847	0.0417978	4.67e-05
ENSG00000244187.7	6082	1.04173	1018.58	86.6476	2.01e-05	9-136730674-A-G	-60681	6	6	0.0243902	1	8.9e-06	-0.837421	0.178192	0.0149985	0.0168946	0.041812	2.51e-05
ENSG00000278879.1	5614	1.0623	475.746	82.2723	4.68e-05	11-74848863-G-T	16353	62	75	0.304878	1	1.34e-05	0.541499	0.117842	0.0149985	0.0169076	0.0418338	5.82e-05
ENSG00000274031.1	7310	1.03395	997.161	86.5509	1.99e-05	16-56371875-T-C	-94276	13	13	0.0528455	1	8.7e-06	1.04362	0.221794	0.0155984	0.0169138	0.0418389	2.48e-05
ENSG00000049245.12	6201	1.04573	770.123	84.4737	2.71e-05	1-7698738-A-G	-72531	18	19	0.0772358	1	9.49e-06	-0.333749	0.0712615	0.0153985	0.0169316	0.0418724	3.37e-05
ENSG00000260844.2	5500	1.04325	687.026	85.8186	3e-05	15-28763495-GCCCCTCCATGGATCACCGGCA-G	-656	73	87	0.353659	1	1.25e-05	-0.613778	0.13304	0.0144986	0.0169378	0.0418775	3.74e-05
ENSG00000160229.11	10072	1.0527	423.435	79.2802	5.07e-05	19-21044341-A-G	268037	8	8	0.0325203	1	1.01e-05	-0.907068	0.194352	0.0149985	0.016952	0.0419023	6.3e-05
ENSG00000276805.2	6484	1.02947	146.372	82.1304	0.000133063	10-38436985-C-T	33796	87	115	0.471311	1	4.33e-05	-0.405111	0.0944302	0.0159984	0.0169578	0.0419061	0.000165959
ENSG00000254093.8	9106	1.02291	771.251	81.6474	2.46e-05	8-10876331-TTGTG-T	36455	69	80	0.329167	1	5.94e-06	0.337569	0.0703142	0.0164983	0.0169736	0.041935	3.07e-05
ENSG00000198130.15	5573	1.03964	479.276	84.0385	4.26e-05	2-190334804-G-A	14759	81	106	0.430894	1	1.49e-05	-0.350469	0.0767201	0.0161984	0.0170349	0.042076	5.28e-05
ENSG00000054116.11	4786	1.04911	564.945	85.8485	3.78e-05	1-36136601-T-C	-19363	3	3	0.0122951	1	1.61e-05	-0.881108	0.193713	0.0150985	0.0171019	0.0422267	4.65e-05
ENSG00000255197.5	4183	1.03429	196.6	81.1621	0.000101989	11-47920972-C-CT	511782	23	24	0.0983606	1	2.87e-05	-0.405638	0.0922176	0.0151985	0.0171043	0.0422267	0.000126015
ENSG00000112996.10	4725	1.04962	260.652	81.5273	8.21e-05	5-44691293-T-G	-117632	74	100	0.406504	1	2.33e-05	0.183049	0.0411099	0.0163984	0.0171218	0.0422593	0.000101073
ENSG00000224628.2	3341	1.04248	217.538	82.2056	9.56e-05	20-31647958-T-C	361123	25	27	0.110656	1	3e-05	-0.629469	0.143475	0.0158984	0.0171291	0.0422669	0.000117711
ENSG00000104660.17	6629	1.04449	790.697	85.5119	2.65e-05	8-30092931-A-G	-2467	9	10	0.0406504	1	1.05e-05	0.45815	0.0983758	0.0160984	0.0171412	0.0422864	3.26e-05
ENSG00000196652.11	4837	1.0494	372.172	81.5208	5.76e-05	7-99456193-G-A	-48458	15	15	0.0609756	1	1.55e-05	-0.888235	0.19488	0.0156984	0.017169	0.042334	7.07e-05
ENSG00000166763.7	3241	1.0359	205.843	82.7019	9.84e-05	15-43638408-A-C	-79776	84	116	0.475	1	3.28e-05	-0.415486	0.095208	0.0160984	0.0171656	0.042334	0.000121147
ENSG00000170260.8	7147	1.02262	985.876	87.0039	1.94e-05	7-150181611-TTA-T	941960	18	19	0.0778689	1	8.97e-06	-0.630069	0.134126	0.0142986	0.0171865	0.0423572	2.4e-05
ENSG00000141552.17	7700	1.01656	1030.9	86.5461	1.81e-05	17-81669812-T-C	-221009	43	50	0.203252	1	7.86e-06	0.268339	0.0567216	0.0169983	0.0171868	0.0423572	2.23e-05
ENSG00000279602.1	4532	1.04052	431.519	84.0707	4.8e-05	17-43214765-G-T	-146596	22	23	0.0934959	1	1.71e-05	0.769485	0.169735	0.0158984	0.0171981	0.0423745	5.89e-05
ENSG00000138459.8	8298	1.0483	664.993	84.0601	3.22e-05	3-112548422-T-C	-13625	34	36	0.147541	1	1.09e-05	-0.368385	0.0792705	0.0155984	0.0172254	0.0424315	3.94e-05
ENSG00000204860.4	4890	1.02869	769.224	87.1853	2.57e-05	9-38627502-A-T	6768	18	19	0.0772358	1	1.24e-05	0.947415	0.205229	0.0163984	0.0172448	0.0424687	3.15e-05
ENSG00000163661.3	7206	1.03199	458.403	83.0549	4.37e-05	3-156525579-G-A	-911210	52	59	0.239837	1	1.37e-05	0.412687	0.0898971	0.0150985	0.0172781	0.0425403	5.35e-05
ENSG00000272374.1	5813	1.06099	335.682	79.7858	6.76e-05	6-35756895-A-AT	532265	4	4	0.0162602	1	1.51e-05	2.01319	0.441032	0.0156984	0.0173385	0.0426784	8.21e-05
ENSG00000115109.13	6463	1.03493	868.962	86.3668	2.35e-05	2-120020829-AGAG-A	7824	12	12	0.0487805	1	1.02e-05	0.892509	0.191328	0.0157984	0.0173796	0.0427691	2.86e-05
ENSG00000186081.11	7194	1.04873	835	85.0156	2.6e-05	12-52525666-G-A	4979	77	98	0.398374	1	9.68e-06	-0.402533	0.0860419	0.0151985	0.0174112	0.0428365	3.14e-05
ENSG00000186716.20	8533	1.03274	1030.56	86.0015	1.97e-05	22-23304325-C-T	124621	86	116	0.471545	1	8.06e-06	-0.252724	0.0534926	0.0166983	0.0174327	0.0428786	2.39e-05
ENSG00000263089.1	6205	1.01202	1213.4	88.1558	1.53e-05	17-57890976-C-G	794551	88	117	0.47561	1	7.98e-06	-0.515037	0.108955	0.0171983	0.0174764	0.0429756	1.86e-05
ENSG00000105464.3	7837	1.03834	1077.11	85.9835	1.94e-05	19-48978376-C-T	583501	8	8	0.0325203	1	7.9e-06	-1.35848	0.287236	0.0147985	0.0175071	0.0430407	2.34e-05
ENSG00000163221.8	5611	1.03837	491.253	84.2638	4.25e-05	1-153399068-G-A	23419	31	32	0.130081	1	1.53e-05	0.33507	0.0734439	0.0153985	0.0175129	0.0430442	5.13e-05
ENSG00000175938.6	3455	1.05844	335.721	82.6271	6.77e-05	16-30163210-A-T	-785856	11	12	0.0487805	1	2.13e-05	-0.391846	0.0875292	0.0157984	0.0175497	0.0431242	8.12e-05
ENSG00000268088.1	6783	1.04554	635.375	82.2116	3.4e-05	19-38908555-A-G	-785370	52	58	0.237705	1	9.25e-06	-0.601565	0.128273	0.0151985	0.0175789	0.0431854	4.08e-05
ENSG00000105278.10	8246	1.03724	1492.85	85.7772	1.4e-05	19-3814394-C-A	-54638	87	111	0.451219	1	5.4e-06	0.480112	0.0995083	0.0172983	0.0176007	0.0432282	1.68e-05
ENSG00000122861.15	4636	1.0452	303.469	84.5145	7.13e-05	10-73906581-C-G	-2596	61	78	0.317073	1	2.79e-05	0.35184	0.079854	0.0164983	0.0176562	0.043354	8.53e-05
ENSG00000136869.13	7153	1.03287	772.643	84.8646	2.66e-05	9-117716658-G-C	12326	36	38	0.154472	1	9.77e-06	0.260371	0.055683	0.0146985	0.017663	0.04336	3.19e-05
ENSG00000197622.12	4818	1.03931	374.029	82.2907	5.65e-05	1-151883094-T-TTTTA	812769	7	7	0.0289256	1	1.67e-05	-0.500692	0.110293	0.0159984	0.017675	0.0433788	6.76e-05
ENSG00000136238.17	9440	1.03006	949.927	83.0706	2.14e-05	7-6421307-TCAGG-T	46784	90	107	0.436975	1	6.13e-06	0.192316	0.0401214	0.0152985	0.0176843	0.0433911	2.56e-05
ENSG00000136104.19	5489	1.02105	631.933	84.0911	3.1e-05	13-50956450-T-TA	46772	5	5	0.0206612	1	1.05e-05	-0.82173	0.176457	0.0149985	0.0177061	0.043434	3.71e-05
ENSG00000179988.13	8419	1.03074	1094.36	85.299	1.87e-05	10-122181498-T-A	-772906	4	4	0.0162602	1	6.99e-06	-1.80498	0.379171	0.0172983	0.0177387	0.0434992	2.23e-05
ENSG00000129472.13	8657	1.02397	1329.87	86.6335	1.5e-05	14-21463248-C-CT	-13725	46	55	0.227273	1	6.46e-06	-0.370443	0.0774991	0.0146985	0.0177414	0.0434992	1.79e-05
ENSG00000183891.5	7176	1.03221	906.233	85.5383	2.28e-05	2-19957556-A-AT	55570	36	39	0.1625	1	8.92e-06	0.373831	0.0795571	0.0156984	0.0177587	0.0435309	2.71e-05
ENSG00000277463.1	4705	1.05459	456.22	83.9672	4.97e-05	17-62366905-C-T	-259126	29	30	0.122951	1	1.76e-05	0.80016	0.176776	0.0142986	0.0177925	0.0436032	5.89e-05
ENSG00000228285.2	21277	1.07902	677.277	78.9223	3.69e-05	6-33906203-G-C	539960	50	57	0.231707	1	6.63e-06	0.535281	0.112138	0.0166983	0.0178035	0.0436195	4.36e-05
ENSG00000150433.9	7454	1.03215	786.859	84.9668	2.63e-05	11-125084756-G-C	-27007	56	67	0.272358	1	9.76e-06	-0.424118	0.0906952	0.0173983	0.0178222	0.0436544	3.12e-05
ENSG00000179526.16	5465	1.05333	634.134	83.8143	3.56e-05	8-144916814-T-A	808756	6	6	0.0243902	1	1.19e-05	-1.02873	0.222382	0.0151985	0.0178336	0.0436716	4.22e-05
ENSG00000249601.2	7399	1.06662	944.919	85.1976	2.53e-05	5-170246576-T-A	47435	85	107	0.434959	1	9.6e-06	-0.553114	0.118176	0.0157984	0.0178445	0.043677	2.98e-05
ENSG00000238113.6	565	1.00624	114.173	88.9584	0.000162126	9-62835495-T-C	34034	68	65	0.264957	1	0.000105448	0.578012	0.142735	0.0190981	0.017843	0.043677	0.000193091
ENSG00000164494.11	6247	1.04602	710.711	84.0484	3.1e-05	6-108189800-G-T	730236	86	115	0.46748	1	1.05e-05	0.343001	0.0736263	0.0165983	0.0178905	0.0437789	3.65e-05
ENSG00000204424.9	25895	1.06061	415.837	73.6007	5.62e-05	6-32238842-G-T	531957	41	45	0.182927	1	5.23e-06	0.524545	0.108538	0.0154985	0.0179212	0.0438433	6.61e-05
ENSG00000279265.1	5674	1.03467	419.508	83.4034	5.02e-05	7-128097688-G-T	747561	15	16	0.0650407	1	1.66e-05	-0.879412	0.193676	0.0160984	0.0179399	0.0438707	5.92e-05
ENSG00000102879.15	2950	1.03653	399.037	85.6024	5.32e-05	16-30062205-AAAAC-A	-120622	2	3	0.0121951	1	2.28e-05	-0.583842	0.130929	0.0165983	0.0179411	0.0438707	6.27e-05
ENSG00000185896.10	7122	1.04854	903.26	85.1257	2.47e-05	13-113321453-T-C	24212	4	4	0.0162602	1	9.29e-06	0.909014	0.193867	0.0178982	0.0179504	0.0438719	2.9e-05
ENSG00000161677.11	7257	1.04398	1410.88	86.7905	1.55e-05	19-51138839-C-CGAAT	627486	12	13	0.0528455	1	6.86e-06	-0.40292	0.0845548	0.0156984	0.01795	0.0438719	1.83e-05
ENSG00000127989.13	4313	1.02409	472.226	85.7879	4.27e-05	7-91609532-G-A	-271188	6	6	0.0243902	1	1.83e-05	0.764169	0.169228	0.0166983	0.0179939	0.0439676	5.03e-05
ENSG00000114735.9	3746	1.0458	160.363	80.2673	0.000137996	3-50594905-C-CT	25753	40	50	0.206612	1	3.68e-05	-0.266306	0.061455	0.0165983	0.0180162	0.0440113	0.000161797
ENSG00000163320.10	7359	1.04622	390.194	81.9675	5.69e-05	3-88078300-T-C	-71442	26	30	0.122951	1	1.62e-05	0.193028	0.0424468	0.0162984	0.0180554	0.0440963	6.66e-05
ENSG00000138614.14	5823	1.04006	578.594	84.3206	3.76e-05	15-65445704-G-GA	-165585	24	25	0.103306	1	1.34e-05	-0.383128	0.0833668	0.0182982	0.0181166	0.044235	4.38e-05
ENSG00000111077.17	7544	1.03225	767.677	84.2214	2.74e-05	12-52981590-A-AT	-65461	21	21	0.0875	1	9.33e-06	-0.763906	0.162963	0.0187981	0.0181295	0.0442558	3.2e-05
ENSG00000228502.1	6439	1.03592	511.183	82.5383	4.18e-05	1-96910288-G-A	463358	3	3	0.0121951	1	1.22e-05	1.04703	0.226654	0.0161984	0.0181429	0.0442777	4.88e-05
ENSG00000099203.6	6759	1.05362	880.294	85.0267	2.62e-05	19-10836325-C-T	7	3	3	0.0121951	1	9.78e-06	-1.097	0.23461	0.0167983	0.0181593	0.0443067	3.04e-05
ENSG00000176845.12	4324	1.0453	391.825	82.4866	5.68e-05	17-83070998-C-T	-8693	27	30	0.121951	1	1.72e-05	0.386083	0.0851853	0.0168983	0.018164	0.0443075	6.61e-05
ENSG00000224650.2	4604	1.02729	296.583	81.7024	6.96e-05	14-105828724-C-T	-982407	83	112	0.459016	1	1.97e-05	-0.381659	0.0848825	0.0156984	0.0181727	0.0443179	8.12e-05
ENSG00000197329.11	5654	1.04296	592.042	84.2574	3.73e-05	2-64170434-C-T	25980	5	5	0.0203252	1	1.32e-05	0.57472	0.124946	0.0170983	0.01818	0.0443249	4.33e-05
ENSG00000217644.5	4615	1.05993	625.313	85.9975	3.79e-05	1-33017263-G-A	37316	6	6	0.0243902	1	1.64e-05	1.59089	0.350158	0.0161984	0.0182096	0.0443756	4.39e-05
ENSG00000261616.1	8704	1.04334	1036.24	83.6205	2.14e-05	15-98922559-C-T	-217018	6	6	0.0243902	1	6.55e-06	1.69503	0.354872	0.0160984	0.0182088	0.0443756	2.48e-05
ENSG00000099331.13	7423	1.02639	1190.29	86.9228	1.73e-05	19-17402940-C-A	327159	21	27	0.109756	1	7.85e-06	-0.246636	0.0521297	0.0170983	0.0182182	0.0443856	2.02e-05
ENSG00000008294.20	6266	1.02381	845.652	85.7903	2.42e-05	17-51449818-T-A	328953	3	3	0.0121951	1	9.82e-06	0.565792	0.121034	0.0171983	0.0182427	0.0444345	2.81e-05
ENSG00000171953.15	4787	1.03249	444.055	83.5005	4.78e-05	17-17972093-A-G	-67116	83	108	0.440678	1	1.59e-05	0.248167	0.0545214	0.0165983	0.0182612	0.0444686	5.54e-05
ENSG00000272632.1	6501	1.03388	552.725	83.32	3.87e-05	4-141294769-T-C	-136062	80	104	0.42623	1	1.23e-05	-0.418817	0.090692	0.0181982	0.0182854	0.0445168	4.48e-05
ENSG00000221978.11	5776	1.03757	760.885	84.9604	2.86e-05	1-2035965-G-A	636637	7	7	0.0286885	1	1.07e-05	0.821131	0.176459	0.0170983	0.0183114	0.0445693	3.3e-05
ENSG00000270270.1	8049	1.03857	525.453	82.4002	4.16e-05	19-20733751-C-T	862452	5	5	0.0203252	1	1.19e-05	1.89509	0.409694	0.0166983	0.0183336	0.0446125	4.8e-05
ENSG00000005381.7	5126	1.04608	677.754	84.2282	3.33e-05	17-57576605-C-A	-704330	42	45	0.182927	1	1.16e-05	0.486778	0.105085	0.0164983	0.0183827	0.0447212	3.83e-05
ENSG00000240859.1	5922	1.04248	731.278	82.944	3.05e-05	7-133057-CATCT-C	-16540	5	5	0.0208333	1	8.97e-06	1.57565	0.335419	0.0164983	0.0184095	0.0447755	3.5e-05
ENSG00000272323.1	7494	1.03974	646.766	83.7323	3.41e-05	5-34861511-G-C	22494	91	121	0.49187	1	1.12e-05	-0.516575	0.111306	0.0160984	0.0184224	0.0447959	3.92e-05
ENSG00000066117.14	4875	1.02997	434.026	85.3429	4.88e-05	12-49207774-T-TA	-877198	3	3	0.0123967	1	2.01e-05	-0.789697	0.175841	0.0167983	0.0184309	0.0448058	5.61e-05
ENSG00000260337.3	9390	1.0484	1060.48	80.3993	2.16e-05	15-93073171-G-A	476709	9	10	0.0406504	1	4.33e-06	1.34111	0.274835	0.0163984	0.01846	0.0448655	2.47e-05
ENSG00000282420.1	4173	1.04022	499.423	84.7592	4.45e-05	7-142797624-G-A	10607	84	110	0.447154	1	1.7e-05	-0.340812	0.0751591	0.0181982	0.018517	0.0449933	5.08e-05
ENSG00000174151.14	5774	1.03156	733.178	84.809	2.93e-05	1-110185962-G-T	691910	15	16	0.0650407	1	1.08e-05	-0.70728	0.152075	0.0170983	0.0185675	0.045105	3.34e-05
ENSG00000171574.17	3911	1.0438	364.333	82.8802	6.21e-05	19-58481777-GGTTTTGTTTT-G	80273	42	45	0.182927	1	1.99e-05	-0.489786	0.108974	0.0176982	0.0185804	0.0451254	7.07e-05
ENSG00000259318.1	7283	1.03711	635.17	84.4002	3.47e-05	14-55857415-A-G	462182	3	4	0.0162602	1	1.24e-05	-1.70662	0.369722	0.0147985	0.0185976	0.0451561	3.95e-05
ENSG00000228672.3	3714	1.0429	442.553	84.9571	5.1e-05	5-138618114-T-C	-777599	11	14	0.0569106	1	2.02e-05	-1.17787	0.262339	0.0184982	0.0186023	0.0451567	5.8e-05
ENSG00000043591.5	6175	1.03219	847.267	86.9458	2.55e-05	10-114268576-G-A	224520	67	82	0.333333	1	1.19e-05	0.617077	0.133414	0.0174982	0.0186168	0.0451809	2.9e-05
ENSG00000130309.10	7423	1.02846	1254.12	87.5028	1.7e-05	19-17544155-G-A	-11439	79	105	0.430328	1	8.23e-06	-0.238784	0.0505958	0.0177982	0.0186307	0.0452035	1.93e-05
ENSG00000163545.8	6167	1.05871	719.321	83.3316	3.35e-05	1-205401731-C-T	79940	8	9	0.0365854	1	1.05e-05	-0.372834	0.0800333	0.0171983	0.0186402	0.0452157	3.8e-05
ENSG00000146285.13	5351	1.02617	643.06	84.8742	3.28e-05	6-107878806-G-A	54489	14	14	0.0569106	1	1.23e-05	-1.02904	0.222889	0.0186981	0.0186767	0.0452933	3.73e-05
ENSG00000118292.8	3505	1.05063	279.056	82.8247	8.38e-05	1-150213142-G-A	-55425	86	109	0.445378	1	2.77e-05	0.470086	0.106643	0.0156984	0.0186905	0.0453061	9.48e-05
ENSG00000243104.1	6494	1.03343	783.262	85.255	2.78e-05	2-120658369-G-C	445025	47	57	0.231707	1	1.08e-05	0.558606	0.120085	0.0166983	0.018691	0.0453061	3.15e-05
ENSG00000205978.5	7500	1.04882	837.233	85.1125	2.78e-05	14-24386253-G-A	-12533	80	105	0.426829	1	1.05e-05	-0.538241	0.115585	0.0173983	0.0187099	0.0453409	3.14e-05
ENSG00000255538.1	6597	1.04567	500.252	85.5634	4.59e-05	11-59703691-A-AAAAT	-45120	92	111	0.454167	1	1.93e-05	-0.459702	0.102116	0.0167983	0.0187388	0.0453999	5.18e-05
ENSG00000170242.17	8282	1.04264	1157.89	84.0979	1.96e-05	11-12465527-T-G	624104	14	14	0.0569106	1	6.33e-06	-0.426208	0.0890695	0.0166983	0.0187488	0.0454131	2.21e-05
ENSG00000170322.14	7188	1.04595	952.77	84.9655	2.42e-05	11-129821154-TC-T	-74436	25	25	0.101626	1	8.9e-06	-0.661401	0.140737	0.0164983	0.0187722	0.0454478	2.73e-05
ENSG00000186111.9	8093	1.00821	1574.04	87.6385	1.25e-05	19-3631696-G-A	-68783	83	111	0.451219	1	6.02e-06	-0.225646	0.0470323	0.0180982	0.0187703	0.0454478	1.41e-05
ENSG00000124496.12	5991	1.03215	872.088	86.1628	2.5e-05	6-41491857-C-T	-960194	20	21	0.0853659	1	1.06e-05	0.727103	0.156222	0.0169983	0.0187798	0.0454552	2.82e-05
ENSG00000108107.14	9127	1.06139	1721.33	86.7358	1.43e-05	19-55385959-A-G	614	65	86	0.349594	1	6.22e-06	-0.255977	0.053443	0.0171983	0.0187851	0.045457	1.6e-05
ENSG00000105556.11	5527	1.03018	1173.81	86.028	1.85e-05	19-676270-G-T	331455	3	3	0.0121951	1	7.54e-06	-1.45205	0.306243	0.0165983	0.0188355	0.0455681	2.08e-05
ENSG00000171115.3	7212	1.06123	913.91	84.6858	2.7e-05	7-150688427-G-T	237797	10	10	0.0409836	1	9.69e-06	-0.869729	0.185919	0.0172983	0.0188684	0.0456366	3.02e-05
ENSG00000171291.8	6106	1.02929	685.241	86.2637	3.16e-05	19-10909251-G-GT	-939510	10	12	0.0487805	1	1.39e-05	-0.428956	0.0935416	0.0189981	0.018927	0.0457672	3.54e-05
ENSG00000025293.16	4055	1.03431	358.924	84.9362	6.18e-05	20-35319650-C-CA	-452324	3	3	0.0121951	1	2.49e-05	-1.05312	0.237434	0.0171983	0.018956	0.0458263	6.9e-05
ENSG00000273644.1	5304	1.01887	677.085	83.0923	3.07e-05	7-54400-G-A	17368	74	82	0.333333	1	9.21e-06	-0.579591	0.123558	0.0178982	0.0189676	0.0458433	3.43e-05
ENSG00000109180.14	3797	1.02819	305.625	84.6201	7.09e-05	4-48754668-G-GGT	-50544	80	101	0.413223	1	2.8e-05	0.265091	0.060183	0.0176982	0.0190109	0.0459368	7.91e-05
ENSG00000088179.8	6684	1.06024	802.782	84.817	3.09e-05	2-120481063-AGT-A	721432	18	20	0.0813008	1	1.14e-05	0.270677	0.0583883	0.0166983	0.0190793	0.046091	3.42e-05
ENSG00000271119.1	8952	1.04682	1291.09	85.4223	1.82e-05	5-1629776-G-A	35150	51	51	0.210744	1	6.89e-06	0.728227	0.152862	0.0182982	0.0190892	0.0461038	2.02e-05
ENSG00000211900.2	7108	1.03722	602.212	84.1923	3.77e-05	14-106134175-T-C	270917	6	6	0.025	1	1.32e-05	-1.11781	0.243072	0.0158984	0.0191708	0.0462836	4.16e-05
ENSG00000185379.20	6932	1.05285	747.557	82.9167	3.24e-05	17-35154268-A-T	32746	23	25	0.101626	1	9.56e-06	0.53336	0.11393	0.0190981	0.0191729	0.0462836	3.57e-05
ENSG00000093010.13	7350	1.04898	888.707	85.2167	2.69e-05	22-19933123-C-G	-8484	94	119	0.48374	1	1.03e-05	-0.19453	0.0417205	0.0172983	0.0192225	0.0463922	2.96e-05
ENSG00000224207.3	5953	1.02778	423.483	84.5647	5.17e-05	4-102757960-G-T	23602	81	110	0.447154	1	1.96e-05	-0.397594	0.0884034	0.0189981	0.0192299	0.046399	5.7e-05
ENSG00000151233.10	7743	1.05087	591.498	83.1272	4.07e-05	12-41996237-C-T	-148642	76	89	0.363636	1	1.27e-05	0.200476	0.0434955	0.0162984	0.0192453	0.0464248	4.48e-05
ENSG00000138161.13	8313	1.03277	997.818	85.022	2.24e-05	10-122525403-G-A	-325390	3	3	0.0122951	1	8.25e-06	-1.65977	0.351733	0.0163984	0.0192591	0.0464469	2.47e-05
ENSG00000170049.9	6494	1.04167	980.679	85.5167	2.37e-05	17-7959396-A-G	29593	75	97	0.397541	1	9.3e-06	0.395187	0.0842887	0.0175982	0.0192682	0.0464576	2.6e-05
ENSG00000163714.17	6456	1.05521	647.371	84.1815	3.8e-05	3-143036375-TAAGC-T	34815	71	90	0.368852	1	1.33e-05	0.160964	0.0350163	0.0182982	0.019306	0.0465266	4.16e-05
ENSG00000119682.16	6061	1.04092	704.285	85.6877	3.29e-05	14-74342545-A-G	-370570	9	9	0.0365854	1	1.36e-05	-0.42193	0.0918906	0.0186981	0.0193018	0.0465266	3.61e-05
ENSG00000275759.1	7440	1.01271	1184.53	87.7874	1.74e-05	12-118369469-G-A	-58812	38	40	0.163934	1	8.75e-06	-0.700258	0.148872	0.0172983	0.0193323	0.0465786	1.91e-05
ENSG00000177565.16	7146	1.02353	779.764	84.9823	2.77e-05	3-177644314-C-T	416314	4	4	0.0162602	1	1.04e-05	0.655189	0.140572	0.0183982	0.0193518	0.0466143	3.04e-05
ENSG00000185127.6	7532	1.02934	729.46	84.0524	3.04e-05	6-169701900-C-G	-290	58	76	0.308943	1	1.03e-05	0.256342	0.054968	0.0192981	0.0193792	0.0466693	3.33e-05
ENSG00000176973.7	4330	1.04232	394.733	82.3731	5.94e-05	11-65389623-C-T	-182726	57	66	0.268293	1	1.78e-05	-0.303201	0.0670406	0.0185981	0.0194117	0.0467361	6.48e-05
ENSG00000143149.12	7548	1.05196	840.308	84.6304	2.9e-05	1-165686322-C-T	-12541	24	26	0.105691	1	1.05e-05	-0.452274	0.0970805	0.0176982	0.0194261	0.0467597	3.16e-05
ENSG00000163956.10	8833	1.06323	998.437	83.6188	2.56e-05	4-3500075-G-C	-32484	90	122	0.495935	1	8.01e-06	-0.205169	0.0434127	0.0175982	0.019431	0.0467598	2.78e-05
ENSG00000175445.14	9288	1.03382	1034.58	84.0333	2.19e-05	8-20035786-A-G	134069	20	25	0.101626	1	7.11e-06	0.604003	0.126994	0.0168983	0.0194355	0.0467598	2.39e-05
ENSG00000204842.14	3586	1.05118	259.408	82.8965	9.4e-05	12-111268865-T-C	-330811	18	19	0.0772358	1	3.18e-05	0.53545	0.122474	0.0178982	0.0194747	0.0468428	0.000102184
ENSG00000173372.16	6655	1.04841	853.128	84.9938	2.83e-05	1-22635921-A-T	-585	20	20	0.0813008	1	1.06e-05	-0.744427	0.159922	0.0185981	0.0194941	0.0468783	3.07e-05
ENSG00000234771.3	4762	1.03658	567.942	84.7782	4.05e-05	9-128118716-G-A	23	40	43	0.174797	1	1.54e-05	0.268484	0.0588725	0.0188981	0.0195002	0.0468818	4.4e-05
ENSG00000170142.11	7409	1.05032	727.996	83.4282	3.35e-05	3-24304045-A-AT	498142	75	92	0.373984	1	1.06e-05	-0.239508	0.0514413	0.0166983	0.0195158	0.0469079	3.63e-05
ENSG00000184154.13	6953	1.04787	551.307	84.4744	4.38e-05	11-72726353-G-A	645659	82	100	0.406504	1	1.62e-05	-0.380875	0.0837581	0.0184982	0.0195461	0.0469695	4.75e-05
ENSG00000175279.21	5987	1.02411	780.801	86.0218	2.81e-05	1-9540145-G-A	-890638	23	25	0.101626	1	1.19e-05	0.840045	0.181593	0.0185981	0.0195763	0.0470194	3.04e-05
ENSG00000188322.4	4594	1.05887	540.87	83.9986	4.67e-05	16-28270406-AATTATT-A	-22113	86	109	0.443089	1	1.64e-05	0.206428	0.0454373	0.0191981	0.0195747	0.0470194	5.05e-05
ENSG00000113621.14	5541	1.02857	645.397	85.1243	3.47e-05	5-134879437-T-A	5634	77	98	0.398374	1	1.35e-05	-0.313828	0.0683098	0.0183982	0.0195961	0.0470556	3.75e-05
ENSG00000268804.1	10232	1.02523	1865.53	85.8098	1.18e-05	16-86781990-T-TAC	845767	89	121	0.495868	1	4.52e-06	-0.397867	0.0817146	0.019598	0.0196245	0.0471125	1.28e-05
ENSG00000211968.3	5178	1.05059	327.559	81.2662	7.49e-05	14-106615203-CTT-C	-7652	90	118	0.479675	1	2.04e-05	0.476699	0.106217	0.0163984	0.0196493	0.0471609	8.07e-05
ENSG00000161847.13	6764	1.06077	627.248	82.0366	4.08e-05	19-11257152-A-AATT	923717	28	32	0.132231	1	1.11e-05	0.291006	0.0626813	0.0186981	0.0196686	0.0471958	4.39e-05
ENSG00000257878.1	8045	1.05603	703.54	82.8353	3.57e-05	12-96160508-CTTTTTCTTTCTTTCTTTCTTTCTTTCTT-C	163987	6	7	0.0291667	1	1.06e-05	-0.587114	0.1261	0.0181982	0.0196748	0.0471994	3.84e-05
ENSG00000204177.10	2564	1.03134	361.625	84.7429	6.29e-05	10-47280809-A-G	494135	15	17	0.0696721	1	2.49e-05	-0.824186	0.1858	0.0166983	0.019701	0.0472509	6.77e-05
ENSG00000248483.6	3673	1.03236	407.363	85.0733	5.62e-05	5-94322565-C-T	580928	6	6	0.0245902	1	2.28e-05	1.7415	0.390582	0.0193981	0.0197402	0.0473223	6.03e-05
ENSG00000276043.4	7948	1.07884	1240.37	83.6076	2.22e-05	19-5800150-T-C	897070	8	8	0.0325203	1	6.83e-06	-0.885058	0.185697	0.0169983	0.0197387	0.0473223	2.38e-05
ENSG00000133216.16	6607	1.03656	839.43	85.1717	2.78e-05	1-22739743-G-A	28904	30	33	0.134146	1	1.06e-05	-0.646926	0.138992	0.0180982	0.0197887	0.0474091	2.98e-05
ENSG00000144591.18	6089	1.04778	652.912	85.3603	3.74e-05	2-219229829-G-A	-269038	30	33	0.134146	1	1.51e-05	0.257656	0.0564342	0.0164983	0.0197862	0.0474091	4.01e-05
ENSG00000163319.10	6411	1.059	694.049	85.7363	3.68e-05	4-83087853-C-CA	-368112	76	96	0.392562	1	1.55e-05	-0.302189	0.0662848	0.0208979	0.0197951	0.0474091	3.94e-05
ENSG00000105254.11	6450	1.03719	678.443	85.048	3.45e-05	19-36094383-G-A	-19906	3	3	0.0122951	1	1.33e-05	0.927465	0.201723	0.0171983	0.0197953	0.0474091	3.7e-05
ENSG00000185955.4	5251	1.06185	462.732	83.0201	5.6e-05	7-101343677-C-G	879406	32	35	0.143443	1	1.8e-05	-0.582588	0.128888	0.0168983	0.0198656	0.0475659	5.97e-05
ENSG00000116106.11	6075	1.03594	919.342	87.088	2.55e-05	2-221532126-CT-C	-40232	92	116	0.475207	1	1.21e-05	-0.361034	0.0781251	0.0172983	0.019908	0.0476388	2.71e-05
ENSG00000163291.14	6544	1.04069	469.216	83.628	5.09e-05	4-79365614-T-C	426176	33	37	0.151639	1	1.73e-05	0.253518	0.055968	0.0182982	0.0199103	0.0476388	5.42e-05
ENSG00000267648.1	5869	1.04704	700.15	84.0368	3.5e-05	17-35436083-C-G	28265	20	22	0.0894309	1	1.2e-05	0.713931	0.154381	0.0188981	0.019902	0.0476388	3.72e-05
ENSG00000181104.6	7382	1.05483	828.837	84.2271	3.05e-05	5-76718106-G-A	2063	54	65	0.264228	1	1.05e-05	-0.277231	0.0595263	0.0193981	0.0199202	0.0476512	3.24e-05
ENSG00000136014.11	8656	1.02607	987.173	85.2815	2.28e-05	12-95570255-C-A	18765	81	98	0.398374	1	8.68e-06	0.30969	0.0658097	0.0162984	0.0199604	0.0477359	2.43e-05
ENSG00000168890.13	6550	1.0501	557.255	83.1159	4.46e-05	2-85567292-A-G	-35406	78	93	0.381148	1	1.41e-05	-0.287744	0.0627851	0.0175982	0.0199684	0.0477437	4.74e-05
ENSG00000162552.14	7359	1.03938	989.423	85.686	2.41e-05	1-22255087-G-A	111118	26	26	0.105691	1	9.67e-06	-0.873655	0.186737	0.0190981	0.0199861	0.047763	2.56e-05
ENSG00000267365.1	6670	1.04928	827.762	85.8994	3e-05	17-69597270-A-T	-572132	5	5	0.0203252	1	1.26e-05	-0.838236	0.181768	0.0173983	0.0199828	0.047763	3.18e-05
ENSG00000273145.1	8058	1.03986	1115.47	85.6127	2.15e-05	22-46094472-G-A	80866	67	79	0.321138	1	8.45e-06	0.551169	0.116958	0.0182982	0.0200468	0.0478969	2.27e-05
ENSG00000170264.12	5202	1.06601	438.055	81.0295	6.09e-05	2-62511096-G-T	656953	45	52	0.213115	1	1.56e-05	0.394372	0.086544	0.0181982	0.0201108	0.0480383	6.41e-05
ENSG00000128923.10	7236	1.04558	805.509	83.4831	3.05e-05	15-58948194-A-G	177002	24	26	0.106557	1	9.61e-06	0.262166	0.0560175	0.0174982	0.0201168	0.048041	3.22e-05
ENSG00000173013.5	9646	1.04585	1596.8	84.8484	1.54e-05	4-7557749-G-A	514810	5	5	0.0203252	1	5.34e-06	1.83826	0.3808	0.0186981	0.0201325	0.0480671	1.63e-05
ENSG00000255837.1	7850	1.03735	840.624	85.735	2.84e-05	12-10869343-TA-T	-128532	41	44	0.178862	1	1.16e-05	0.617449	0.133302	0.019598	0.0201506	0.0480989	2.98e-05
ENSG00000115446.11	5026	1.04323	362.91	83.4507	6.73e-05	2-99243491-CAGATAGAT-C	634912	3	3	0.0123967	1	2.32e-05	1.34815	0.302691	0.0185981	0.0201699	0.0481126	7.08e-05
ENSG00000172965.14	4663	1.04873	542.995	84.1442	4.6e-05	2-112120958-CAAT-C	625858	15	15	0.0630252	1	1.64e-05	0.577597	0.127133	0.0163984	0.0201675	0.0481126	4.84e-05
ENSG00000258476.5	8952	1.02313	1608.51	86.6902	1.4e-05	15-93857483-G-A	-5626	29	31	0.126016	1	6.05e-06	0.476319	0.0993087	0.019498	0.0201708	0.0481126	1.47e-05
ENSG00000233476.3	7983	1.03171	870.736	83.618	2.68e-05	7-21532104-A-G	-979895	13	13	0.0528455	1	8.45e-06	0.330406	0.0701098	0.0188981	0.020201	0.0481733	2.82e-05
ENSG00000162511.7	7742	1.0636	895.21	84.9271	2.97e-05	1-30693578-T-TG	-64242	71	82	0.336066	1	1.11e-05	0.172757	0.0372012	0.0173983	0.020213	0.048185	3.11e-05
ENSG00000271869.1	6657	1.06574	739.15	83.8318	3.62e-05	8-30147803-C-T	-8429	29	32	0.131148	1	1.21e-05	0.725634	0.157036	0.0177982	0.0202204	0.048185	3.8e-05
ENSG00000067141.16	4996	1.0567	389.716	81.6389	6.63e-05	15-73118995-C-CTG	67285	69	80	0.325203	1	1.85e-05	-0.50818	0.112609	0.0168983	0.0202167	0.048185	6.95e-05
ENSG00000255760.1	9246	1.05592	836.943	82.8453	3.08e-05	12-31377391-T-TTAAA	-509812	50	56	0.227642	1	8.97e-06	-0.484548	0.103146	0.0156984	0.0202347	0.0482077	3.23e-05
ENSG00000179151.11	4714	1.01506	518.292	85.5202	4.21e-05	15-75300270-T-A	603978	6	6	0.0247934	1	1.75e-05	-0.924144	0.204127	0.0178982	0.0202674	0.0482657	4.42e-05
ENSG00000125864.13	8336	1.04361	972.518	84.5891	2.53e-05	20-17505647-A-T	-63573	96	119	0.48374	1	8.92e-06	-0.364677	0.0776094	0.0167983	0.0202687	0.0482657	2.65e-05
ENSG00000115525.17	6336	1.05261	569.812	83.3456	4.48e-05	2-85849108-C-T	-56091	56	62	0.252033	1	1.45e-05	-0.312029	0.0682066	0.0180982	0.0203147	0.048345	4.68e-05
ENSG00000106829.18	6780	1.04411	753.94	83.0592	3.27e-05	9-79833637-T-C	261864	75	89	0.361789	1	9.86e-06	0.185162	0.0396189	0.019798	0.0203102	0.048345	3.42e-05
ENSG00000278238.1	5379	1.04339	413.005	82.8549	5.96e-05	13-52197134-GTTAT-G	-258197	58	66	0.268595	1	1.89e-05	0.651715	0.144597	0.0163984	0.0203165	0.048345	6.22e-05
ENSG00000185267.9	8764	1.03262	1105.71	85.0707	2.13e-05	10-14358481-T-TAA	-480094	72	82	0.336066	1	7.85e-06	0.443953	0.093836	0.019898	0.0203363	0.0483806	2.23e-05
ENSG00000184207.8	6718	1.0289	862.436	85.0869	2.69e-05	16-2491546-G-A	276739	8	8	0.0327869	1	1.02e-05	-0.853001	0.182822	0.0183982	0.0203471	0.0483949	2.81e-05
ENSG00000102445.18	6882	1.03635	841.778	85.6187	2.86e-05	13-46362106-A-G	-76084	45	52	0.213115	1	1.16e-05	0.352019	0.0759763	0.0175982	0.0204265	0.0485722	2.97e-05
ENSG00000134030.13	6668	1.03711	906.005	84.7969	2.66e-05	18-49475118-ATTATTTATTTAT-A	936072	6	6	0.0252101	1	9.7e-06	-1.05511	0.225555	0.020198	0.0204332	0.0485766	2.77e-05
ENSG00000183023.18	8219	1.04647	651.822	82.8432	3.85e-05	2-40394247-C-T	-216806	39	42	0.170732	1	1.15e-05	-0.319346	0.0689123	0.0205979	0.0204476	0.0485992	3.99e-05
ENSG00000105289.14	8082	1.03818	1653.9	87.5853	1.47e-05	19-2998483-GGC-G	-709626	46	54	0.219512	1	7.13e-06	0.35542	0.0747389	0.019498	0.0204934	0.0486966	1.52e-05
ENSG00000165028.11	7530	1.06926	662.594	83.0404	4.15e-05	9-104762730-A-G	-1427	31	36	0.146341	1	1.29e-05	0.671727	0.145836	0.0162984	0.0205166	0.04874	4.29e-05
ENSG00000113108.19	4260	1.0387	417.336	84.5689	5.85e-05	5-140498438-C-T	-66017	6	6	0.0243902	1	2.25e-05	0.996087	0.223256	0.0171983	0.0205475	0.048802	6.04e-05
ENSG00000280129.1	7460	1.03806	1153.17	86.5646	2.11e-05	14-22122253-G-A	-884581	12	12	0.0487805	1	9.32e-06	-0.979519	0.208949	0.019798	0.0205671	0.0488369	2.18e-05
ENSG00000151445.15	7956	1.0266	927.153	84.7279	2.51e-05	14-77564400-TACACAC-T	106531	33	40	0.165289	1	9.02e-06	0.359315	0.076514	0.019898	0.020612	0.0489319	2.59e-05
ENSG00000168397.16	6056	1.03459	572.808	82.8466	4.22e-05	2-241672736-C-T	35286	21	21	0.0853659	1	1.28e-05	-0.389358	0.0845034	0.020298	0.0206709	0.0490601	4.33e-05
ENSG00000270000.1	6154	1.04192	539.227	82.5486	4.62e-05	14-74493665-TGG-T	21305	76	95	0.386179	1	1.37e-05	-0.539915	0.117612	0.0187981	0.0206797	0.0490694	4.74e-05
ENSG00000283064.1	7217	1.038	370.703	79.9674	6.62e-05	6-26158765-T-C	-14037	35	44	0.180328	1	1.51e-05	-0.608676	0.133323	0.0193981	0.0207013	0.0491091	6.78e-05
ENSG00000153823.18	6897	1.05764	773.895	84.834	3.43e-05	2-229346530-A-G	75245	41	45	0.184426	1	1.29e-05	-0.474449	0.103015	0.0192981	0.0207249	0.0491416	3.51e-05
ENSG00000254872.3	7830	1.04765	1000.03	84.7088	2.55e-05	11-311578-G-A	-738302	16	18	0.0731707	1	9.16e-06	-0.735547	0.156752	0.0191981	0.0207223	0.0491416	2.61e-05
ENSG00000250892.1	4034	1.04102	317.635	82.7763	7.83e-05	4-163807-G-C	-41202	85	115	0.46748	1	2.55e-05	-0.527363	0.119056	0.0184982	0.0207316	0.0491459	8.01e-05
ENSG00000251118.1	8089	1.01767	772.282	85.7889	2.93e-05	5-116439599-ACAAATG-A	669013	29	33	0.134146	1	1.21e-05	-0.432243	0.0935377	0.020098	0.0207768	0.0492414	3e-05
ENSG00000211876.1	7924	1.03377	1146.54	86.5864	2.11e-05	14-22812639-TA-T	281563	29	30	0.127119	1	9.35e-06	0.865837	0.184722	0.020298	0.0208095	0.0493072	2.16e-05
ENSG00000178464.6	6290	1.04166	921.187	87.3131	2.72e-05	19-12179475-T-C	-464444	3	3	0.0121951	1	1.33e-05	0.905086	0.196896	0.0190981	0.0208244	0.0493309	2.77e-05
ENSG00000165724.5	4460	1.02421	781.851	87.1493	2.98e-05	9-137349428-G-A	-241062	20	22	0.0894309	1	1.45e-05	-0.448647	0.0980453	0.019698	0.0208365	0.0493479	3.04e-05
ENSG00000146278.10	6350	1.06204	607.86	81.8935	4.47e-05	6-89061219-T-A	-19532	66	77	0.313008	1	1.22e-05	0.225199	0.0487407	0.0192981	0.0208561	0.0493826	4.55e-05
ENSG00000175970.10	6678	1.06566	528.699	81.8152	5.23e-05	12-120631398-A-G	-79037	79	94	0.382114	1	1.44e-05	0.389457	0.0850837	0.0175982	0.0209057	0.0494884	5.3e-05
ENSG00000232202.1	7231	1.04482	553.564	79.4386	4.6e-05	2-42887350-T-C	59733	87	120	0.487805	1	9.22e-06	0.502942	0.107219	0.0215978	0.0209238	0.0495078	4.67e-05
ENSG00000177463.15	6535	1.04442	808.202	85.4861	3.15e-05	3-14341366-A-C	-606218	24	26	0.105691	1	1.27e-05	0.283149	0.0614162	0.0186981	0.0209214	0.0495078	3.19e-05
ENSG00000143418.19	4792	1.0408	389.139	83.0004	6.44e-05	1-150312295-T-TTTTGTG	-662709	64	74	0.304167	1	2.1e-05	0.265514	0.0592666	0.0175982	0.0209296	0.0495097	6.54e-05
ENSG00000173214.5	6690	1.05994	524.465	82.8555	5.16e-05	6-111091716-C-T	-167632	9	10	0.0406504	1	1.61e-05	0.827177	0.181836	0.0208979	0.0209387	0.0495197	5.23e-05
ENSG00000177706.8	6278	1.05475	765.391	83.2013	3.48e-05	7-115756-C-T	-77213	43	47	0.191057	1	1.07e-05	0.536656	0.115357	0.0182982	0.0210019	0.0496362	3.51e-05
ENSG00000137497.17	6953	1.04458	536.704	83.6691	4.76e-05	11-72140619-T-A	60289	84	112	0.455285	1	1.62e-05	0.211523	0.0465123	0.0186981	0.0210029	0.0496362	4.81e-05
ENSG00000267749.1	8770	1.01596	1872.98	88.8739	1.21e-05	19-2839372-G-A	195519	5	5	0.0204918	1	6.78e-06	1.97332	0.413878	0.0192981	0.0209951	0.0496362	1.23e-05
ENSG00000243554.1	6907	1.03944	716.073	85.2708	3.51e-05	7-97970523-C-T	-1731	39	41	0.169421	1	1.39e-05	0.636385	0.138753	0.0187981	0.0210753	0.0497957	3.53e-05
ENSG00000179889.18	4261	1.03793	482.855	83.2354	5.17e-05	16-15586785-C-T	612194	50	62	0.252033	1	1.69e-05	-0.36248	0.0798985	0.0205979	0.0210966	0.0498343	5.21e-05
ENSG00000272599.2	4656	1.03983	311.586	86.0373	8.08e-05	10-73829266-TTTTA-T	703734	9	9	0.0381356	1	3.77e-05	-1.16087	0.268282	0.0205979	0.0211044	0.0498409	8.13e-05
ENSG00000164402.13	5758	1.04121	596.321	83.4647	4.25e-05	5-132776043-G-A	-31198	44	56	0.229508	1	1.39e-05	-0.525396	0.114551	0.0176982	0.021111	0.0498448	4.27e-05
ENSG00000259540.1	9485	1.03255	1315.29	86.0738	1.86e-05	15-101192657-C-T	633344	87	109	0.446721	1	7.65e-06	0.455411	0.0961226	0.0188981	0.0211197	0.0498535	1.87e-05
ENSG00000224800.1	4637	1.0244	329.605	81.25	7.18e-05	1-150518373-G-A	-363310	7	7	0.0291667	1	1.94e-05	-1.38722	0.308205	0.019498	0.0211315	0.0498696	7.22e-05
ENSG00000137492.7	6183	1.04516	705.762	84.325	3.65e-05	11-76696545-C-T	315574	6	6	0.0243902	1	1.3e-05	-0.522036	0.1134	0.0206979	0.0211428	0.0498844	3.67e-05
ENSG00000121413.12	5077	1.0451	487.662	82.9733	5.29e-05	19-58087303-C-T	-31124	46	49	0.199187	1	1.68e-05	0.459392	0.101225	0.0185981	0.0211634	0.0499214	5.31e-05
ENSG00000108582.11	4151	1.06065	263.444	82.0413	0.000104188	17-30355435-T-A	-23470	77	96	0.390244	1	3.25e-05	-0.194459	0.0445366	0.019498	0.0211888	0.0499694	0.000104414
ENSG00000124370.10	7462	1.03406	809.741	84.3536	3.05e-05	2-70917322-C-CAAATAAATAAAT	-212917	47	55	0.223577	1	1.07e-05	0.418962	0.0900365	0.020498	0.0212056	0.0499819	3.06e-05
ENSG00000005471.15	5270	1.02907	447.078	84.3785	5.42e-05	7-87449231-G-T	-31204	33	38	0.154472	1	2.03e-05	-0.459782	0.102416	0.0187981	0.021209	0.0499819	5.43e-05
ENSG00000105248.15	7624	1.04628	1305.33	85.329	1.99e-05	19-4234137-T-C	-13878	16	16	0.0655738	1	7.5e-06	-0.421218	0.0888173	0.0205979	0.0212014	0.0499819	1.99e-05
ENSG00000231613.1	5857	1.03449	589.263	85.5973	4.21e-05	1-89755882-C-T	-33032	67	80	0.325203	1	1.76e-05	-0.592444	0.130923	0.0184982	0.0212648	0.0501015	4.21e-05
ENSG00000129003.15	7156	1.04617	861.881	83.0705	3.02e-05	15-61974051-C-T	-86422	95	119	0.4875	1	9.02e-06	0.153041	0.0325881	0.0189981	0.0212714	0.0501052	3.02e-05
ENSG00000155744.9	5495	1.04233	516.701	83.0022	4.96e-05	2-201996599-AT-A	935175	36	38	0.158333	1	1.57e-05	0.210188	0.0461359	0.0190981	0.0212807	0.050111	4.95e-05
ENSG00000156042.17	4560	1.03004	285.231	84.9521	8.56e-05	10-72621224-G-A	-737635	8	8	0.0325203	1	3.58e-05	-0.999607	0.230283	0.020098	0.0212888	0.050111	8.54e-05
ENSG00000203896.9	6385	1.03554	852.856	84.3577	2.93e-05	20-63747601-C-T	11318	37	45	0.184426	1	1.02e-05	0.221526	0.0474868	0.0192981	0.0212846	0.050111	2.92e-05
ENSG00000261794.1	4826	1.0671	613.915	84.2436	4.62e-05	15-31515748-TCCAC-T	911622	73	89	0.364754	1	1.67e-05	0.455144	0.100276	0.0175982	0.0213732	0.0502977	4.59e-05
ENSG00000112659.13	5771	1.03219	851.671	86.4616	2.91e-05	6-42859652-T-A	-322523	61	68	0.276423	1	1.3e-05	-0.301575	0.0655131	0.0210979	0.0214123	0.0503781	2.88e-05
ENSG00000136643.11	6738	1.05128	755.038	84.9567	3.54e-05	1-212956576-C-T	-94657	6	6	0.0243902	1	1.35e-05	1.09621	0.238673	0.019998	0.0214335	0.0504076	3.51e-05
ENSG00000272529.1	6936	1.04518	629.535	83.074	4.15e-05	3-16260284-G-A	-84842	38	40	0.162602	1	1.29e-05	0.449566	0.0976191	0.0177982	0.021435	0.0504076	4.11e-05
ENSG00000114529.12	7789	1.05525	586.945	83.2144	4.63e-05	3-111552467-C-T	-533868	46	51	0.207317	1	1.49e-05	-0.387735	0.0848561	0.0184982	0.0214433	0.0504153	4.59e-05
ENSG00000125910.5	8597	1.03727	1665.2	87.2951	1.52e-05	19-2265982-G-T	-906364	8	8	0.0325203	1	7.14e-06	-0.396205	0.0833219	0.0170983	0.0214541	0.0504289	1.51e-05
ENSG00000064999.13	6607	1.05468	478.888	81.2722	5.67e-05	6-34104786-C-T	-784479	5	5	0.0203252	1	1.48e-05	-0.714727	0.156384	0.0193981	0.0214618	0.0504351	5.61e-05
ENSG00000181908.5	4212	1.03042	534.21	85.1697	4.62e-05	11-65251255-T-G	802181	3	3	0.0123967	1	1.86e-05	1.69772	0.376277	0.0210979	0.0214738	0.0504516	4.57e-05
ENSG00000137563.11	6584	1.06518	382.121	81.3142	7.42e-05	8-62186873-C-A	-852298	96	120	0.487805	1	2.03e-05	0.41183	0.0917332	0.0193981	0.0215186	0.0505345	7.33e-05
ENSG00000254461.1	3755	1.03086	355.776	84.4779	6.96e-05	11-67061755-A-T	801913	89	117	0.479167	1	2.7e-05	-0.463006	0.104886	0.0177982	0.0215192	0.0505345	6.87e-05
ENSG00000051596.9	6126	1.01089	1056.56	88.2122	2.16e-05	5-175952537-T-C	-82143	58	58	0.237705	1	1.16e-05	0.621809	0.134205	0.0206979	0.0215405	0.0505726	2.13e-05
ENSG00000122035.6	8108	1.04258	978.173	85.0461	2.66e-05	13-27157657-T-G	-112670	82	103	0.418699	1	9.97e-06	0.426377	0.0912831	0.0208979	0.0215534	0.0505911	2.62e-05
ENSG00000241170.2	5527	1.01526	531.057	84.7191	4.38e-05	11-74480733-G-A	-395553	3	3	0.0121951	1	1.66e-05	-1.86229	0.410195	0.020098	0.0215719	0.0506226	4.31e-05
ENSG00000171840.11	6476	1.05469	904.346	85.191	3.02e-05	12-605410-T-G	-58369	32	35	0.142276	1	1.17e-05	-0.389306	0.0840712	0.020098	0.0216002	0.0506771	2.97e-05
ENSG00000198719.8	4460	1.05232	341.65	80.7664	7.92e-05	6-170304198-G-A	-2367	18	19	0.0772358	1	2.05e-05	0.606059	0.135084	0.019798	0.0216058	0.0506783	7.79e-05
ENSG00000143452.15	4357	1.03907	421.609	85.2625	6.11e-05	1-150611986-G-C	-108902	69	84	0.341463	1	2.55e-05	0.324832	0.073341	0.0181982	0.02168	0.0508406	5.99e-05
ENSG00000188732.10	7844	1.05824	566.756	81.0147	4.91e-05	7-23674465-AT-A	-5665	69	84	0.341463	1	1.21e-05	-0.422083	0.0913421	0.0192981	0.0216943	0.0508622	4.81e-05
ENSG00000232374.5	6519	1.03296	393.761	83.1548	6.4e-05	3-158843617-A-G	1657	58	68	0.276423	1	2.12e-05	0.49937	0.111528	0.0218978	0.0217179	0.0509055	6.26e-05
ENSG00000198964.13	5812	1.04728	499.993	83.1755	5.34e-05	10-49672786-CATTT-C	-952164	67	91	0.369919	1	1.73e-05	-0.203075	0.0448349	0.020098	0.0217404	0.0509463	5.22e-05
ENSG00000257307.1	6698	1.03631	610.861	84.4327	4.19e-05	14-36252930-C-T	371929	7	7	0.0284553	1	1.53e-05	1.48829	0.326271	0.019498	0.0217501	0.0509571	4.09e-05
ENSG00000281026.1	6179	1.06559	716.327	85.2695	4.01e-05	13-32629519-G-A	120124	81	94	0.382114	1	1.61e-05	-0.367772	0.0808494	0.0170983	0.0217746	0.0510026	3.91e-05
ENSG00000105726.16	7084	1.03103	608.43	83.9458	4.12e-05	19-19010777-G-A	-652916	15	15	0.0609756	1	1.42e-05	0.374211	0.0816948	0.020298	0.0217906	0.0510267	4.02e-05
ENSG00000187994.13	7029	1.03221	773.198	85.156	3.26e-05	19-38916553-A-C	38274	13	13	0.053719	1	1.26e-05	0.953123	0.206732	0.0190981	0.021795	0.0510267	3.18e-05
ENSG00000176222.8	8087	1.0384	862.282	84.7729	3e-05	19-43693688-A-G	-190363	48	51	0.209016	1	1.1e-05	0.462108	0.0994734	0.0183982	0.0218026	0.0510324	2.92e-05
ENSG00000156136.9	7073	1.04766	481.488	83.6083	5.58e-05	4-70708507-A-T	-284031	13	13	0.0528455	1	1.92e-05	-0.305191	0.0677674	0.019798	0.0218613	0.0511578	5.43e-05
ENSG00000109743.10	7560	1.02862	786.137	84.3083	3.17e-05	4-15715698-G-A	12748	84	112	0.455285	1	1.11e-05	0.222107	0.0478299	0.019998	0.0218951	0.051225	3.08e-05
ENSG00000112343.10	7663	1.04761	411.999	79.9951	6.54e-05	6-26124202-C-T	161400	38	42	0.170732	1	1.49e-05	0.462374	0.101216	0.0190981	0.0219085	0.0512273	6.34e-05
ENSG00000025039.14	6114	1.06409	591.004	81.6667	4.86e-05	6-90344435-A-G	932165	36	40	0.162602	1	1.3e-05	0.339331	0.0737141	0.0184982	0.0219025	0.0512273	4.72e-05
ENSG00000066827.15	7399	1.04153	821.498	84.4512	3.2e-05	8-134581870-A-G	-131179	76	97	0.394309	1	1.14e-05	-0.352158	0.0759475	0.0205979	0.0219114	0.0512273	3.11e-05
ENSG00000211688.1	8420	1.0423	884.304	85.6623	2.99e-05	7-38277344-G-C	20948	80	94	0.385246	1	1.22e-05	-0.447659	0.0969022	0.0216978	0.0219345	0.0512691	2.89e-05
ENSG00000238142.1	6405	1.07079	713.306	83.8197	4.14e-05	1-16877070-A-C	-12579	86	84	0.344538	1	1.41e-05	0.664631	0.145012	0.020398	0.021954	0.0513028	4.01e-05
ENSG00000233184.6	6723	1.05111	688.854	84.9718	3.97e-05	1-101838699-C-T	775088	3	3	0.0121951	1	1.54e-05	1.21906	0.267332	0.020198	0.0219649	0.0513044	3.85e-05
ENSG00000273702.1	4041	1.03774	276.522	81.7982	9.39e-05	17-59129358-T-TACACACACAC	-490330	9	9	0.0368852	1	2.81e-05	-1.31931	0.299528	0.0223978	0.0219609	0.0513044	9.09e-05
ENSG00000161921.14	7621	1.02324	1007.25	86.5301	2.43e-05	17-4736192-A-C	-3730	88	117	0.479508	1	1.08e-05	0.225272	0.0484394	0.019798	0.0219712	0.0513072	2.35e-05
ENSG00000130764.9	9788	1.02355	1767.28	88.4215	1.39e-05	1-3828569-A-G	32065	89	122	0.495935	1	7.41e-06	0.238393	0.0502348	0.0221978	0.0219814	0.051319	1.34e-05
ENSG00000111254.7	7193	1.03841	1240.81	86.1013	2.1e-05	12-4633663-G-T	-15384	89	115	0.471074	1	8.76e-06	-0.525699	0.111762	0.0208979	0.0219885	0.0513235	2.03e-05
ENSG00000234141.1	9917	1.04345	1275.22	86.2387	2.09e-05	7-7144404-C-T	-806305	44	49	0.199187	1	8.83e-06	0.674837	0.143538	0.0214978	0.0219943	0.0513251	2.02e-05
ENSG00000119927.13	6154	1.02297	814.86	86.7281	3.01e-05	10-112203797-G-A	-11580	31	32	0.130081	1	1.39e-05	-0.398606	0.0869146	0.019698	0.0220051	0.0513385	2.9e-05
ENSG00000151135.9	6194	1.0244	617.946	84.7779	3.99e-05	12-106849287-GTTTA-G	-106432	82	104	0.422764	1	1.51e-05	-0.135769	0.0297434	0.0213979	0.0220228	0.0513677	3.85e-05
ENSG00000168116.13	4787	1.06422	341.094	82.0187	8.47e-05	6-57204142-G-A	157610	51	57	0.231707	1	2.56e-05	-0.238004	0.0537404	0.0190981	0.0220349	0.0513841	8.18e-05
ENSG00000154511.11	5296	1.05434	301.013	82.8907	9.26e-05	1-92960610-G-A	-912	12	12	0.0487805	1	3.12e-05	0.483658	0.110508	0.0213979	0.0220824	0.0514721	8.92e-05
ENSG00000123739.10	6817	1.02346	641.738	84.4604	3.84e-05	4-109662009-A-G	-68068	66	86	0.349594	1	1.4e-05	-0.273881	0.0597309	0.019898	0.022083	0.0514721	3.69e-05
ENSG00000278616.1	8373	1.02865	869.815	85.2132	2.9e-05	10-79752249-A-G	68154	88	114	0.467213	1	1.12e-05	-0.405402	0.0873389	0.0223978	0.0221142	0.051533	2.78e-05
ENSG00000115539.13	6703	1.05376	592.161	84.0272	4.71e-05	2-100674166-C-T	111476	12	12	0.0487805	1	1.66e-05	0.560705	0.123501	0.020498	0.022144	0.0515904	4.52e-05
ENSG00000266824.1	6492	1.04865	969.7	86.0253	2.82e-05	17-7311823-G-A	-864989	65	72	0.292683	1	1.2e-05	-0.620301	0.134123	0.0216978	0.0221495	0.0515912	2.71e-05
ENSG00000175265.17	7835	1.03821	920.338	84.9898	2.86e-05	15-34434506-C-T	-2960	47	56	0.233333	1	1.07e-05	0.41096	0.0883399	0.020198	0.0222348	0.0517778	2.74e-05
ENSG00000124151.18	7087	1.04861	972.56	84.6951	2.83e-05	20-47647599-G-T	145697	18	18	0.0731707	1	1.02e-05	-0.361064	0.0774144	0.019798	0.0223114	0.0519441	2.7e-05
ENSG00000144792.9	5489	1.05223	456.107	81.9737	6.12e-05	3-44510489-A-G	-67734	57	72	0.292683	1	1.76e-05	-0.465309	0.102809	0.0211979	0.022325	0.0519567	5.84e-05
ENSG00000258439.1	6126	1.03329	636.829	84.4149	4.07e-05	14-73834454-G-C	-823595	41	43	0.174797	1	1.48e-05	-0.592685	0.12969	0.020498	0.0223272	0.0519567	3.88e-05
ENSG00000170915.8	7567	1.04478	633.187	83.8684	4.29e-05	6-52334004-T-C	-27417	63	77	0.313008	1	1.47e-05	-0.283371	0.0619844	0.020498	0.0223428	0.0519809	4.08e-05
ENSG00000173338.12	4295	1.06062	386.069	81.7379	7.48e-05	11-66200259-A-G	604263	4	4	0.0165289	1	2.15e-05	-1.82439	0.40778	0.0184982	0.0223566	0.052001	7.12e-05
ENSG00000082701.14	7159	1.04642	580.87	83.7528	4.72e-05	3-120203505-C-T	109088	52	64	0.260163	1	1.62e-05	0.163157	0.0358763	0.019698	0.0224076	0.0521076	4.48e-05
ENSG00000231948.2	6914	1.02739	778.383	84.7809	3.27e-05	2-20652265-A-C	59717	7	7	0.0284553	1	1.21e-05	1.64936	0.356938	0.0221978	0.0224568	0.0521963	3.09e-05
ENSG00000170515.13	5323	1.04744	496.761	84.6	5.55e-05	12-56427033-T-C	322714	7	7	0.0284553	1	2.13e-05	0.653829	0.146076	0.0210979	0.0224585	0.0521963	5.26e-05
ENSG00000160233.7	7653	1.03715	985.035	85.0237	2.69e-05	21-44455385-C-T	-101	6	6	0.0252101	1	1.01e-05	1.69289	0.362628	0.0205979	0.0224615	0.0521963	2.54e-05
ENSG00000256278.1	5570	1.05072	315.327	78.4941	8.86e-05	15-84914165-G-A	299196	63	77	0.313008	1	1.77e-05	0.53611	0.118509	0.0193981	0.0224781	0.0522229	8.39e-05
ENSG00000279048.1	6541	1.04257	879.412	84.4123	3.08e-05	7-17530522-C-T	-409981	23	25	0.101626	1	1.09e-05	-0.82095	0.17659	0.0188981	0.0224929	0.0522453	2.91e-05
ENSG00000231822.1	5292	1.03761	363.953	82.754	7.3e-05	2-100090462-C-A	988444	3	3	0.0121951	1	2.35e-05	2.93092	0.658532	0.0229977	0.022509	0.0522705	6.9e-05
ENSG00000188227.12	5608	1.05824	305.195	80.3205	9.48e-05	19-37983487-C-G	476440	44	50	0.203252	1	2.39e-05	0.296381	0.0666587	0.019598	0.0226051	0.0524813	8.93e-05
ENSG00000237886.1	6615	1.01879	1237.89	87.9002	2e-05	9-136542958-G-A	-3302	76	91	0.369919	1	1.03e-05	0.462191	0.0991187	0.0226977	0.0226356	0.0525402	1.88e-05
ENSG00000211805.1	7948	1.03745	1093.18	85.7013	2.45e-05	14-22068286-T-C	-37057	86	111	0.454918	1	9.87e-06	-0.39217	0.0839165	0.020198	0.022711	0.0527027	2.3e-05
ENSG00000110906.12	5682	1.03153	521.024	83.2703	5.03e-05	12-109520743-AT-A	43342	68	79	0.32377	1	1.64e-05	-0.375093	0.0825469	0.0217978	0.0227336	0.052743	4.7e-05
ENSG00000010278.12	6690	1.01058	1221.07	88.5222	1.97e-05	12-5711955-G-A	-487760	49	53	0.217213	1	1.09e-05	0.715238	0.153856	0.020298	0.0227592	0.0527902	1.84e-05
ENSG00000152558.14	8028	1.05014	617.733	83.4771	4.57e-05	11-102971723-T-A	501339	25	26	0.105691	1	1.51e-05	-0.328587	0.0719796	0.0206979	0.022781	0.0528286	4.27e-05
ENSG00000185950.8	8829	1.02455	1281.13	86.0898	2e-05	13-109677509-CA-C	-109059	47	51	0.207317	1	8.27e-06	0.314474	0.0666548	0.020398	0.0228382	0.0529429	1.86e-05
ENSG00000172183.14	6251	1.04906	977.878	85.9123	2.88e-05	15-88730776-G-A	94623	87	108	0.439024	1	1.21e-05	-0.332077	0.0718489	0.0205979	0.0228409	0.0529429	2.69e-05
ENSG00000283696.1	7097	1.02345	858.904	86.1522	2.97e-05	1-161364858-G-A	-34551	11	11	0.0447154	1	1.28e-05	1.31281	0.284965	0.0222978	0.022847	0.0529449	2.76e-05
ENSG00000279106.1	3452	1.05382	378.783	83.2262	7.6e-05	16-29253492-C-T	48859	40	46	0.186992	1	2.59e-05	-0.593839	0.134195	0.0205979	0.0228779	0.0530041	7.07e-05
ENSG00000162783.10	6370	1.04964	669.872	84.5101	4.23e-05	1-181080282-T-G	-8430	86	113	0.45935	1	1.56e-05	-0.393675	0.0864013	0.0211979	0.0228846	0.0530074	3.93e-05
ENSG00000155324.9	7828	1.06518	678.939	83.5637	4.43e-05	5-126727279-G-T	367147	7	7	0.0284553	1	1.47e-05	1.20372	0.263325	0.0205979	0.0229223	0.0530764	4.12e-05
ENSG00000132002.7	6875	1.01953	1164.35	88.1103	2.16e-05	19-15020879-C-CT	491109	35	38	0.154472	1	1.14e-05	-0.379563	0.0818725	0.0208979	0.022925	0.0530764	2e-05
ENSG00000259424.1	8918	1.02474	1150.4	83.9327	2.24e-05	15-97678982-G-A	-968389	28	31	0.126016	1	7.17e-06	-0.679234	0.142881	0.0212979	0.0229416	0.0531026	2.07e-05
ENSG00000235954.6	6814	1.0329	1136.92	86.6158	2.34e-05	22-28165480-A-T	246104	22	22	0.0901639	1	1.05e-05	0.686926	0.147451	0.0222978	0.0229565	0.0531248	2.17e-05
ENSG00000153283.12	7095	1.07506	443.323	81.2998	7.06e-05	3-111687748-G-A	395029	16	17	0.0691057	1	1.91e-05	0.415045	0.09214	0.0228977	0.0229723	0.053149	6.56e-05
ENSG00000100401.19	4873	1.04629	267.855	80.9753	0.00010481	22-41103040-G-A	-183211	3	3	0.0121951	1	2.9e-05	0.995389	0.226428	0.0216978	0.0229894	0.0531763	9.71e-05
ENSG00000187742.14	7155	1.03265	777.643	85.3435	3.42e-05	9-90267074-T-G	948568	3	3	0.0121951	1	1.36e-05	-1.50862	0.328606	0.019898	0.0230128	0.0532183	3.17e-05
ENSG00000006432.15	6835	1.02769	653.174	84.6268	4e-05	14-70833595-T-A	24061	64	79	0.321138	1	1.49e-05	0.3041	0.0665607	0.0217978	0.0230188	0.0532198	3.69e-05
ENSG00000116273.5	7036	1.0534	900.231	84.7903	3.22e-05	1-7577000-A-G	963315	8	8	0.0325203	1	1.19e-05	1.42785	0.30872	0.020198	0.0230777	0.0533301	2.97e-05
ENSG00000151725.11	8665	1.02126	1366.5	86.1472	1.87e-05	4-184667193-G-C	-66940	74	93	0.381148	1	7.74e-06	-0.416183	0.0879017	0.0212979	0.0230825	0.0533301	1.72e-05
ENSG00000267809.1	10859	1.04969	1747.06	84.9857	1.63e-05	19-53398097-G-A	173218	27	32	0.130081	1	5.79e-06	0.697934	0.145182	0.0207979	0.0230725	0.0533301	1.51e-05
ENSG00000086288.11	8359	1.05634	856.438	83.7852	3.42e-05	7-37862887-A-G	14290	38	44	0.180328	1	1.13e-05	0.420884	0.0907406	0.0211979	0.0230947	0.0533442	3.16e-05
ENSG00000267934.1	8428	1.06933	355.433	80.0593	8.67e-05	19-23421220-TA-T	97252	51	58	0.243697	1	2.09e-05	0.61669	0.137611	0.019898	0.0230992	0.0533442	8e-05
ENSG00000227986.1	7645	1.0539	294.236	79.4454	9.88e-05	7-64333329-G-A	-21749	66	76	0.311475	1	2.26e-05	0.413872	0.0927813	0.0207979	0.0231099	0.0533565	9.11e-05
ENSG00000079134.11	5449	1.02513	844.175	85.4802	3.07e-05	18-685165-CT-C	417115	8	8	0.0327869	1	1.23e-05	0.516938	0.111963	0.0214978	0.02312	0.0533675	2.83e-05
ENSG00000182566.13	9013	1.05375	1289.76	84.0633	2.26e-05	19-7714276-A-G	-19630	42	51	0.207317	1	7.36e-06	-0.570964	0.120272	0.0216978	0.023141	0.0534037	2.08e-05
ENSG00000177058.11	7482	1.04683	747.61	85.3302	3.79e-05	5-56742051-G-A	968857	35	40	0.162602	1	1.52e-05	0.404188	0.0885804	0.0212979	0.0231483	0.0534052	3.49e-05
ENSG00000111832.12	6844	1.05596	473.509	82.1454	6.2e-05	6-116522916-A-G	-48451	88	107	0.4375	1	1.82e-05	-0.22273	0.0493072	0.0214978	0.0231546	0.0534052	5.7e-05
ENSG00000122643.18	7423	1.0456	601.426	84.4841	4.69e-05	7-33590200-T-A	527403	11	13	0.0528455	1	1.75e-05	0.492672	0.108814	0.0219978	0.0231577	0.0534052	4.31e-05
ENSG00000196782.12	6133	1.03433	806.598	85.2067	3.35e-05	4-140000921-GGAAGGCTGAGGCAGGA-G	-153263	86	110	0.447154	1	1.31e-05	0.172778	0.0375473	0.0228977	0.0231657	0.0534114	3.07e-05
ENSG00000243517.1	9562	1.06557	834.132	82.5982	3.65e-05	12-30902809-G-A	-349788	10	11	0.0447154	1	1.05e-05	-0.492084	0.105672	0.0206979	0.0231778	0.0534229	3.36e-05
ENSG00000176871.8	7170	1.03586	971.65	85.231	2.8e-05	12-118063793-G-A	1363	81	98	0.398374	1	1.08e-05	-0.382154	0.0821646	0.0211979	0.0231813	0.0534229	2.57e-05
ENSG00000150779.11	5594	1.06589	529.603	83.7756	5.77e-05	11-111496892-G-GA	-589880	8	9	0.0365854	1	2.03e-05	-0.55391	0.123395	0.0221978	0.0232307	0.0535243	5.3e-05
ENSG00000101452.14	5687	1.05824	543.906	82.3932	5.47e-05	20-38992604-CTG-C	30305	55	74	0.300813	1	1.62e-05	-0.335305	0.0737514	0.0215978	0.0232542	0.0535662	5.01e-05
ENSG00000130513.6	6693	1.03187	1091.17	87.0066	2.46e-05	19-18386331-T-A	11600	47	54	0.219512	1	1.16e-05	0.585356	0.126338	0.0227977	0.0232692	0.0535885	2.25e-05
ENSG00000099219.13	7315	1.04915	683.393	82.5871	4.2e-05	9-5149250-C-T	-683867	3	3	0.0121951	1	1.23e-05	1.20571	0.261171	0.0223978	0.0232772	0.0535944	3.85e-05
ENSG00000128016.5	6712	1.03199	801.868	86.7038	3.35e-05	19-38662671-G-A	-744142	6	6	0.0243902	1	1.56e-05	0.546668	0.119966	0.0215978	0.0232869	0.0536046	3.06e-05
ENSG00000164649.19	8518	1.02871	1075.96	84.9685	2.47e-05	7-21517767-T-C	-428317	5	5	0.0203252	1	9.1e-06	1.03571	0.220641	0.0212979	0.0232976	0.0536168	2.25e-05
ENSG00000279982.1	8597	1.03819	1209.94	86.1365	2.28e-05	10-132734677-G-A	737939	9	9	0.0365854	1	9.61e-06	1.35907	0.290381	0.0218978	0.0233101	0.0536333	2.08e-05
ENSG00000201581.1	9714	1.03342	1238.75	83.7895	2.19e-05	10-5350592-A-G	-799031	51	61	0.247967	1	6.89e-06	0.584882	0.122775	0.0212979	0.0234017	0.0538291	1.99e-05
ENSG00000142002.16	7835	1.03156	1400.54	86.0923	1.92e-05	19-4716386-T-C	-8287	64	74	0.300813	1	7.95e-06	0.308833	0.0653211	0.0220978	0.023406	0.0538291	1.75e-05
ENSG00000215039.6	6708	1.02473	1132.65	88.2045	2.32e-05	12-6442708-G-C	-8186	43	46	0.186992	1	1.25e-05	0.594371	0.128817	0.0232977	0.0234419	0.0538623	2.1e-05
ENSG00000135093.12	6766	1.02487	710.37	84.3886	3.7e-05	12-109007406-A-T	-15683	79	98	0.398374	1	1.33e-05	-0.415507	0.0903686	0.020098	0.0234366	0.0538623	3.36e-05
ENSG00000159322.17	4500	1.05443	317.297	81.7401	9.3e-05	15-72749687-TA-T	-36159	32	34	0.144068	1	2.76e-05	0.369182	0.0837318	0.020398	0.0234352	0.0538623	8.46e-05
ENSG00000204514.9	6157	1.02837	712.169	84.8335	3.74e-05	19-57803905-G-A	-85169	74	87	0.353659	1	1.42e-05	-0.520437	0.1136	0.0226977	0.0234317	0.0538623	3.4e-05
ENSG00000171806.11	7506	1.05842	496.842	82.506	6.04e-05	1-169961620-C-T	166654	22	25	0.101626	1	1.84e-05	-0.415083	0.0919571	0.0215978	0.0234602	0.0538671	5.49e-05
ENSG00000154237.12	8967	1.03613	1389.27	86.7289	1.98e-05	15-101320278-G-A	400994	7	7	0.0284553	1	8.86e-06	-0.83687	0.178028	0.0235976	0.0234584	0.0538671	1.8e-05
ENSG00000142025.15	5161	1.02725	627.575	87.1461	4.23e-05	19-41875710-A-G	30967	87	114	0.467213	1	2.11e-05	-0.43051	0.0961112	0.020298	0.0234559	0.0538671	3.84e-05
ENSG00000241566.1	1255	1.02868	99.5763	83.4369	0.000268245	2-89059890-T-C	-944907	41	46	0.190083	1	0.000109162	0.654515	0.162008	0.0220978	0.0234662	0.0538687	0.000243142
ENSG00000122729.18	8288	1.04004	652.171	84.9989	4.29e-05	9-32503020-C-A	118417	4	4	0.0162602	1	1.68e-05	-1.4935	0.329128	0.020298	0.0234834	0.0538957	3.89e-05
ENSG00000261754.2	7221	1.05252	923.506	84.9246	3.18e-05	19-34873183-G-A	58838	81	108	0.439024	1	1.2e-05	0.36702	0.0793694	0.0219978	0.023502	0.053926	2.89e-05
ENSG00000138111.14	4299	1.04185	263.323	81.833	0.000107147	10-102652804-C-CT	191409	31	35	0.145833	1	3.28e-05	0.494914	0.113409	0.019498	0.0235246	0.0539552	9.7e-05
ENSG00000101084.17	4303	1.02294	508.505	86.3522	5.15e-05	20-36598888-T-C	-6846	23	24	0.097561	1	2.39e-05	-0.233063	0.0524103	0.0216978	0.0235255	0.0539552	4.65e-05
ENSG00000204556.4	3426	1.02292	167.702	82.5786	0.0001561	20-25295661-G-A	-723171	84	107	0.434959	1	5.45e-05	-0.477015	0.112797	0.0225977	0.0235356	0.0539661	0.000141004
ENSG00000134222.16	5332	1.03912	756.172	86.2461	3.69e-05	1-109275536-C-CT	-7650	48	61	0.25	1	1.65e-05	0.436466	0.0960731	0.0227977	0.0235418	0.0539679	3.34e-05
ENSG00000255374.3	8055	1.00246	562.753	77.3384	4.28e-05	12-11147006-C-T	54693	89	113	0.46281	1	6.38e-06	-0.485521	0.101507	0.0228977	0.023583	0.05405	3.85e-05
ENSG00000171786.5	6967	1.02577	850.909	85.4611	3.12e-05	1-160413284-G-GT	46217	73	87	0.354701	1	1.25e-05	0.488592	0.105906	0.0216978	0.0235967	0.054069	2.81e-05
ENSG00000198252.11	7233	1.04167	628.143	82.8915	4.51e-05	14-52708205-A-G	-21975	25	27	0.109756	1	1.39e-05	0.233973	0.0510074	0.0218978	0.0236277	0.0541277	4.06e-05
ENSG00000248208.1	7138	1.05634	843.645	85.2859	3.55e-05	4-153114808-A-C	-543764	56	63	0.256098	1	1.41e-05	0.587958	0.128311	0.0207979	0.0236355	0.0541331	3.21e-05
ENSG00000006625.17	6972	1.06003	712.183	83.1151	4.27e-05	7-30498646-T-C	-6198	17	18	0.0731707	1	1.34e-05	0.542779	0.118108	0.0214978	0.0236582	0.0541729	3.85e-05
ENSG00000146094.13	6250	1.04583	776.728	84.0052	3.71e-05	5-178137697-G-A	626423	3	3	0.0121951	1	1.27e-05	-0.551453	0.119656	0.0231977	0.0236682	0.0541833	3.34e-05
ENSG00000254419.1	7021	1.03659	1231.43	86.2965	2.26e-05	20-58135942-C-A	-574853	45	48	0.198347	1	9.71e-06	-0.535522	0.114487	0.020098	0.0237028	0.0542502	2.03e-05
ENSG00000185627.17	4131	1.03709	493.935	82.4655	5.65e-05	11-246370-C-T	9824	48	51	0.209016	1	1.7e-05	0.25327	0.0558536	0.0213979	0.0237109	0.0542562	5.07e-05
ENSG00000183520.11	6479	1.04295	830.241	84.4766	3.45e-05	1-37921055-G-A	-88203	87	114	0.463415	1	1.24e-05	-0.289318	0.0626885	0.0219978	0.0237694	0.0543776	3.09e-05
ENSG00000116977.18	8254	1.03219	1079.88	85.9006	2.54e-05	1-237294730-A-G	776730	14	14	0.0569106	1	1.05e-05	0.80852	0.173609	0.0235976	0.023788	0.0544078	2.28e-05
ENSG00000198553.8	5968	1.03013	508.975	82.7742	5.35e-05	13-49581503-T-C	-437320	34	36	0.146341	1	1.66e-05	0.796759	0.175466	0.0223978	0.0238011	0.0544254	4.79e-05
ENSG00000181894.14	4901	1.03921	483.754	83.679	5.84e-05	19-58150214-G-A	-4896	39	43	0.17623	1	2.03e-05	0.351988	0.0784231	0.0211979	0.0238153	0.0544453	5.22e-05
ENSG00000261188.1	8720	1.01914	1583.53	87.124	1.65e-05	22-26419451-C-G	-93086	11	12	0.0487805	1	7.64e-06	-0.968409	0.204394	0.0220978	0.0238894	0.0546023	1.47e-05
ENSG00000282996.1	8664	1.0178	742.789	81.4675	3.51e-05	10-28348245-G-A	44945	34	40	0.163934	1	8.73e-06	-0.557676	0.118543	0.0222978	0.0239114	0.0546401	3.12e-05
ENSG00000197372.9	6963	1.06048	306.334	81.1285	0.000100579	19-23415311-T-G	-271909	49	60	0.245902	1	2.81e-05	-0.182037	0.0413353	0.0209979	0.0239266	0.0546623	8.97e-05
ENSG00000115524.15	4649	1.03665	345.135	83.1216	8.15e-05	2-197103057-A-G	-332034	54	60	0.243902	1	2.77e-05	-0.17034	0.0386471	0.0219978	0.0239457	0.0546936	7.25e-05
ENSG00000135211.5	7657	1.05238	738.949	82.699	4.05e-05	7-77973515-A-G	174935	84	101	0.410569	1	1.2e-05	-0.319408	0.0690805	0.0236976	0.0239817	0.0547633	3.6e-05
ENSG00000225791.6	7694	1.08096	671.472	82.376	4.96e-05	6-52573305-A-G	-4002	93	123	0.5	1	1.45e-05	-0.441858	0.0965813	0.0230977	0.0239911	0.0547722	4.43e-05
ENSG00000234630.1	7283	1.03224	825.408	86.4928	3.36e-05	22-22323346-T-A	29613	9	10	0.0406504	1	1.53e-05	1.03926	0.227814	0.0241976	0.0240606	0.0549184	2.98e-05
ENSG00000247596.8	4048	1.05029	288.385	82.4611	0.000103425	3-52863785-C-T	624528	81	97	0.394309	1	3.37e-05	-0.159948	0.0367174	0.0224978	0.0240847	0.0549609	9.16e-05
ENSG00000259496.2	6275	1.00873	773.7	84.5506	3.27e-05	15-70540948-C-CT	736902	44	52	0.213115	1	1.18e-05	-0.423848	0.0915892	0.0237976	0.0241157	0.055019	2.88e-05
ENSG00000251467.1	5927	1.02191	566.431	85.3114	4.72e-05	5-73977906-G-A	980986	35	37	0.150407	1	1.93e-05	0.720063	0.159964	0.0248975	0.0241373	0.0550558	4.16e-05
ENSG00000108963.17	7877	1.00997	1449.9	87.7015	1.76e-05	17-2076020-A-G	45910	15	15	0.0609756	1	8.75e-06	0.515451	0.109578	0.0253975	0.0241468	0.0550649	1.54e-05
ENSG00000135404.11	6194	1.02029	566.953	85.2626	4.69e-05	12-56683363-C-G	953702	5	6	0.0254237	1	1.91e-05	0.539748	0.119827	0.0226977	0.0241835	0.0551359	4.13e-05
ENSG00000197872.11	7296	1.01786	992.526	87.4508	2.66e-05	2-16227561-C-T	-438770	12	12	0.0487805	1	1.32e-05	-0.441567	0.0960144	0.0234976	0.0242075	0.0551782	2.33e-05
ENSG00000229474.6	5164	1.06085	371.595	82.1078	8.41e-05	15-44725528-C-T	14212	13	13	0.0528455	1	2.56e-05	0.863216	0.194929	0.0223978	0.0242346	0.0552274	7.41e-05
ENSG00000132182.11	7706	1.03059	976.629	85.056	2.85e-05	3-12795566-AT-A	-624743	5	6	0.0243902	1	1.08e-05	0.685565	0.147409	0.0230977	0.0242985	0.0553605	2.5e-05
ENSG00000219626.8	6666	1.04302	483.099	83.0802	6.06e-05	2-24128921-AT-A	52395	30	32	0.133333	1	1.98e-05	-0.502695	0.111824	0.0214978	0.0243293	0.0554087	5.31e-05
ENSG00000080200.9	6376	1.07181	411.444	82.6845	7.94e-05	3-97750298-GT-G	-71742	65	68	0.277311	1	2.56e-05	0.28618	0.0646269	0.0209979	0.0243307	0.0554087	6.98e-05
ENSG00000110660.14	6672	1.03706	507.64	83.0709	5.64e-05	11-107622890-G-A	-305403	63	76	0.308943	1	1.82e-05	0.411433	0.0910919	0.0237976	0.0243457	0.0554302	4.94e-05
ENSG00000258302.2	4790	1.04774	546.377	85.5246	5.49e-05	12-89463427-T-TCA	-97702	53	55	0.22541	1	2.34e-05	0.593842	0.133373	0.0217978	0.0244511	0.0556574	4.79e-05
ENSG00000113319.12	6588	1.02427	672.779	84.2795	4.07e-05	5-80973193-G-A	12521	52	61	0.247967	1	1.46e-05	0.250164	0.0546904	0.0221978	0.0244845	0.0557207	3.53e-05
ENSG00000156968.8	4032	1.04185	512.227	84.6396	5.74e-05	16-15402301-C-T	6547	41	46	0.186992	1	2.23e-05	0.750539	0.168094	0.0232977	0.0245549	0.0558684	4.99e-05
ENSG00000178127.12	8497	1.06017	1174.29	84.4311	2.69e-05	18-9194327-TTTTATTTA-T	91697	75	95	0.38843	1	9.37e-06	0.272502	0.0581461	0.0233977	0.0245751	0.0559016	2.34e-05
ENSG00000168010.10	5309	1.02659	501.728	84.4069	5.53e-05	11-72819151-C-T	4843	65	75	0.304878	1	2.08e-05	0.144345	0.0322016	0.0242976	0.0246006	0.0559468	4.79e-05
ENSG00000125257.13	7285	1.05471	677.43	82.5709	4.57e-05	13-95244398-C-T	-57048	79	96	0.390244	1	1.36e-05	0.367442	0.0800051	0.0230977	0.0246187	0.0559754	3.97e-05
ENSG00000020633.18	5684	1.03608	743.877	86.1753	3.88e-05	1-25082765-A-G	117644	39	42	0.170732	1	1.72e-05	0.222003	0.0489936	0.0236976	0.024653	0.0560406	3.36e-05
ENSG00000116663.10	7023	1.03046	1029.03	86.3354	2.75e-05	1-11433378-A-G	-230746	4	4	0.0162602	1	1.2e-05	-1.06848	0.231128	0.0221978	0.0246606	0.056045	2.37e-05
ENSG00000083642.18	6169	1.0346	703.421	85.3379	4.08e-05	13-32099273-T-C	-487154	83	102	0.415966	1	1.65e-05	0.18609	0.0409747	0.0232977	0.0246662	0.056045	3.53e-05
ENSG00000149809.14	4467	1.05726	430.423	82.4197	7.3e-05	11-65125893-T-A	14032	12	12	0.0491803	1	2.26e-05	-0.616761	0.138263	0.0224978	0.0247315	0.0561807	6.31e-05
ENSG00000108798.8	5728	1.04121	739.468	83.6969	4e-05	17-48686231-CA-C	-523996	31	32	0.130081	1	1.33e-05	0.309931	0.0674218	0.0219978	0.0247373	0.0561813	3.45e-05
ENSG00000174996.11	3763	1.02951	365.645	84.409	7.74e-05	11-67218173-C-A	960879	3	3	0.0122951	1	3.02e-05	1.05002	0.23943	0.0220978	0.0247905	0.0562892	6.65e-05
ENSG00000077454.15	5789	1.06314	478.041	81.8596	6.74e-05	7-101205663-AT-A	619510	10	11	0.0447154	1	1.93e-05	-0.295923	0.0657412	0.0212979	0.0248012	0.0563008	5.81e-05
ENSG00000068028.17	3837	1.04455	166.15	79.7732	0.00018077	3-50887149-A-C	546213	16	16	0.0650407	1	4.77e-05	0.31864	0.0747221	0.0217978	0.0248202	0.056331	0.000155386
ENSG00000136861.17	5321	1.05296	544.481	84.4317	5.7e-05	9-119850288-C-T	-729882	3	3	0.0121951	1	2.16e-05	1.52629	0.341212	0.0223978	0.0248391	0.0563612	4.9e-05
ENSG00000013392.7	5419	1.02851	364.006	82.8486	7.77e-05	6-82965601-A-G	-227778	5	5	0.0203252	1	2.55e-05	1.38295	0.312208	0.0234976	0.0248858	0.0564545	6.65e-05
ENSG00000090686.15	7329	1.05163	824.848	83.7899	3.75e-05	1-21493912-C-CAG	-289694	7	7	0.0289256	1	1.26e-05	0.718782	0.15585	0.0225977	0.0248993	0.0564723	3.22e-05
ENSG00000147955.16	5643	1.02759	353.992	81.4148	7.98e-05	9-34669061-C-T	31252	29	33	0.134146	1	2.23e-05	0.298141	0.0667767	0.0218978	0.0249325	0.0565289	6.81e-05
ENSG00000185339.8	6097	1.04057	441.59	81.2407	6.73e-05	22-30620996-T-G	13912	75	89	0.363636	1	1.79e-05	-0.305715	0.0676262	0.0228977	0.0249356	0.0565289	5.75e-05
ENSG00000134452.19	9970	1.02582	1471.87	87.1502	1.91e-05	10-5939180-C-T	48977	90	118	0.479675	1	8.94e-06	0.305889	0.065104	0.0228977	0.0249452	0.0565379	1.63e-05
ENSG00000230071.2	4292	1.05228	369.356	83.5239	8.43e-05	22-41103818-G-A	515815	6	6	0.0243902	1	3.01e-05	-1.82198	0.415425	0.0222978	0.0249927	0.0566329	7.21e-05
ENSG00000159023.19	5888	1.02873	675.337	85.5991	4.21e-05	1-28312227-C-T	-574864	4	4	0.0162602	1	1.76e-05	0.978898	0.21633	0.0254975	0.0250155	0.0566716	3.59e-05
ENSG00000163681.14	6488	1.02943	468.861	82.6034	6.09e-05	3-58744972-T-C	989522	9	9	0.0365854	1	1.88e-05	-0.459761	0.101977	0.0220978	0.0250244	0.0566789	5.18e-05
ENSG00000164120.13	7454	1.0381	815.642	84.5254	3.63e-05	4-174619824-T-C	96670	66	73	0.296748	1	1.32e-05	-0.483867	0.105206	0.0232977	0.0250792	0.0567903	3.09e-05
ENSG00000140988.15	7130	1.04006	899.116	83.6797	3.32e-05	16-1964282-A-G	-578	40	44	0.178862	1	1.08e-05	0.294685	0.0633729	0.0231977	0.0251264	0.0568778	2.82e-05
ENSG00000108828.15	4383	1.05054	411.54	83.4413	7.56e-05	17-43380652-A-G	355529	3	3	0.0121951	1	2.64e-05	1.2	0.271471	0.0240976	0.0251293	0.0568778	6.43e-05
ENSG00000124102.4	6684	1.05006	691.455	85.1165	4.5e-05	20-46096198-T-C	921322	94	122	0.495935	1	1.8e-05	0.434537	0.0961239	0.0232977	0.0251882	0.0569983	3.82e-05
ENSG00000253595.5	7115	1.02561	835.191	82.7822	3.39e-05	8-141328677-T-C	-11872	66	80	0.325203	1	9.92e-06	-0.440387	0.094258	0.0247975	0.0252142	0.0570443	2.86e-05
ENSG00000005059.15	6912	1.01429	759.505	87.3824	3.58e-05	4-109630445-C-A	70240	68	89	0.364754	1	1.8e-05	-0.1647	0.0364435	0.0240976	0.0252855	0.0571927	3e-05
ENSG00000152582.13	7526	1.0527	707.647	83.0842	4.46e-05	5-34882618-T-TACAC	-735226	14	17	0.0696721	1	1.4e-05	-0.545339	0.118962	0.0225977	0.0252977	0.0572048	3.77e-05
ENSG00000224903.1	8782	1.03035	1125.42	85.7227	2.57e-05	7-156571940-G-GA	-85753	23	26	0.108333	1	1.04e-05	0.860928	0.184781	0.0242976	0.0253022	0.0572048	2.17e-05
ENSG00000121552.3	6663	1.037	576.992	84.4842	5.16e-05	3-122272091-GCACACACACA-G	-53153	28	34	0.138211	1	1.94e-05	0.280128	0.0622435	0.0251975	0.0253174	0.0572261	4.34e-05
ENSG00000251079.6	2098	1.05609	272.159	83.2092	0.000117663	10-47420743-G-A	-131211	46	53	0.215447	1	4.23e-05	-0.568215	0.132259	0.0227977	0.0253426	0.0572702	9.93e-05
ENSG00000205307.11	5773	1.0549	460.259	81.4553	6.93e-05	7-100873714-C-T	299894	15	15	0.0609756	1	1.9e-05	0.443987	0.0985471	0.0234976	0.0253548	0.0572848	5.84e-05
ENSG00000165533.18	6927	1.04321	776.898	84.3897	3.94e-05	14-89472447-G-A	648294	79	94	0.382114	1	1.42e-05	-0.539002	0.117686	0.0231977	0.0254382	0.0574603	3.31e-05
ENSG00000205784.2	7949	1.04398	1279.65	84.7699	2.4e-05	19-4910877-G-T	8010	65	77	0.313008	1	8.63e-06	0.492868	0.1047	0.0230977	0.0254799	0.0575415	2.01e-05
ENSG00000213347.10	5824	1.03938	713.498	84.87	4.24e-05	5-177266834-C-T	-45923	34	38	0.154472	1	1.64e-05	0.286969	0.0631443	0.0251975	0.0255317	0.0576454	3.54e-05
ENSG00000197321.14	9290	1.02499	1166.29	85.6758	2.45e-05	10-29169094-T-C	-567687	29	31	0.126016	1	9.86e-06	0.241785	0.0517328	0.0245975	0.0255436	0.0576593	2.05e-05
ENSG00000122545.18	7259	1.04368	842.309	85.6941	3.66e-05	7-34825899-G-C	-975033	3	3	0.0121951	1	1.53e-05	-0.844025	0.185005	0.0243976	0.0255517	0.0576647	3.05e-05
ENSG00000226210.3	3700	1.02226	545.211	84.6976	5.2e-05	12-20777-A-G	-11238	100	99	0.403361	1	2.01e-05	0.859038	0.191253	0.0234976	0.0255844	0.0577254	4.33e-05
ENSG00000131023.12	7753	1.0416	958.926	85.6982	3.19e-05	6-149230887-A-AT	-485538	4	4	0.0162602	1	1.32e-05	-0.696223	0.151355	0.0223978	0.0256092	0.0577552	2.66e-05
ENSG00000101079.20	4372	1.0396	494.674	84.4409	6.14e-05	20-36261356-C-CT	-484722	3	3	0.0122951	1	2.34e-05	1.54096	0.34617	0.0246975	0.0256076	0.0577552	5.12e-05
ENSG00000108306.11	5214	1.02327	576.929	84.436	4.95e-05	17-40096329-G-GT	693806	75	103	0.418699	1	1.84e-05	-0.176798	0.0391697	0.0241976	0.0256518	0.0578384	4.1e-05
ENSG00000107742.12	6128	1.03786	765.98	85.6955	3.95e-05	10-71354475-C-A	-734557	38	42	0.170732	1	1.66e-05	0.250921	0.0552636	0.0243976	0.0256739	0.0578751	3.28e-05
ENSG00000136940.13	5972	1.04558	688.648	85.6482	4.53e-05	9-122672753-C-G	-155878	10	10	0.0406504	1	1.92e-05	-0.66618	0.147939	0.0222978	0.025711	0.0579067	3.76e-05
ENSG00000107581.12	7071	1.00997	799.923	85.5877	3.39e-05	10-119295589-A-T	214766	5	5	0.0203252	1	1.39e-05	0.643115	0.140222	0.0248975	0.025708	0.0579067	2.8e-05
ENSG00000173208.3	7003	1.06853	323.263	79.9116	0.000105153	12-40194013-T-C	574262	10	10	0.0406504	1	2.57e-05	-0.409304	0.092451	0.0235976	0.0257018	0.0579067	8.77e-05
ENSG00000274370.1	4281	1.0502	388.906	82.3391	8.16e-05	17-82959463-A-AGT	-138914	8	8	0.0325203	1	2.54e-05	-1.24539	0.281117	0.0245975	0.0257014	0.0579067	6.79e-05
ENSG00000237276.8	6303	1.04205	572.31	82.1201	5.38e-05	1-16201977-TACCCTAGGGACC-T	-26050	56	62	0.254098	1	1.54e-05	0.592958	0.130053	0.0247975	0.025717	0.057907	4.47e-05
ENSG00000106771.12	8067	1.04418	686.03	82.7803	4.53e-05	9-108904245-A-ATT	-215700	62	70	0.284553	1	1.38e-05	0.167422	0.0364851	0.0245975	0.0257652	0.0580027	3.76e-05
ENSG00000278733.1	7494	1.02795	600.453	83.3624	4.87e-05	12-28003133-A-G	-183057	13	13	0.0532787	1	1.6e-05	1.16087	0.255106	0.0239976	0.025779	0.0580205	4.02e-05
ENSG00000134686.18	5676	1.01205	843.579	88.2758	3.26e-05	1-33191160-T-G	-239892	12	13	0.0532787	1	1.8e-05	-0.364892	0.0807366	0.0244975	0.0258173	0.0580939	2.68e-05
ENSG00000177738.3	6807	1.03659	315.043	81.7931	9.63e-05	5-42567767-CTGTGTGTG-C	-499652	18	20	0.0826446	1	2.89e-05	0.724495	0.164765	0.0254975	0.0258783	0.058218	7.94e-05
ENSG00000159363.17	6575	1.05245	815.123	85.159	3.96e-05	1-17097430-G-C	85502	68	86	0.349594	1	1.57e-05	-0.171566	0.0376604	0.0231977	0.0259107	0.0582661	3.27e-05
ENSG00000166986.14	4851	1.03147	463.335	84.4753	6.43e-05	12-58096700-G-A	621255	9	9	0.0378151	1	2.47e-05	-1.03772	0.233861	0.0231977	0.0259113	0.0582661	5.29e-05
ENSG00000129993.14	8620	1.04676	946.698	83.5119	3.34e-05	16-88821172-TCCAGAGG-T	-156032	3	4	0.0162602	1	1.07e-05	1.03686	0.222792	0.0248975	0.0259231	0.0582664	2.75e-05
ENSG00000171703.16	5018	1.03846	589.611	82.7347	5.19e-05	20-63976267-C-G	-73569	34	39	0.158537	1	1.6e-05	0.294427	0.0646955	0.0254975	0.0259203	0.0582664	4.27e-05
ENSG00000178980.14	6957	1.02895	1009.93	86.5569	2.92e-05	19-47728655-A-G	-49917	87	113	0.45935	1	1.32e-05	-0.149435	0.0324922	0.0239976	0.0259294	0.0582674	2.4e-05
ENSG00000259379.1	7458	1.0575	915.173	83.9425	3.6e-05	15-58779866-A-G	627260	7	7	0.0284553	1	1.22e-05	-1.19439	0.258591	0.0241976	0.0259933	0.058398	2.97e-05
ENSG00000103254.9	7071	1.03003	1053.2	85.6323	2.82e-05	16-1157965-C-T	436990	4	4	0.0162602	1	1.14e-05	-0.956513	0.206317	0.0237976	0.0260254	0.058457	2.31e-05
ENSG00000100603.13	7639	1.04292	745.155	82.7763	4.2e-05	14-77661258-T-A	-99949	12	13	0.0532787	1	1.26e-05	0.445459	0.0966099	0.0243976	0.0260638	0.0585301	3.44e-05
ENSG00000176463.13	8276	1.03641	1143.76	84.9808	2.67e-05	15-91853030-A-G	-665	46	55	0.223577	1	9.96e-06	-0.216263	0.0462977	0.0248975	0.0261072	0.0586143	2.19e-05
ENSG00000239636.1	5000	1.05893	514.551	84.1801	6.47e-05	1-35848865-A-G	271136	14	17	0.0691057	1	2.41e-05	-0.939006	0.211305	0.0236976	0.0261142	0.0586168	5.31e-05
ENSG00000138442.9	4413	1.06033	283.513	80.6465	0.00011818	2-202323293-G-A	-691505	3	3	0.0121951	1	3.21e-05	1.03875	0.237728	0.0241976	0.0261318	0.0586434	9.69e-05
ENSG00000273284.1	8463	1.02659	1409.13	87.0227	2.09e-05	18-8852380-A-C	-407008	13	14	0.0569106	1	9.74e-06	-0.586441	0.125391	0.0255974	0.0261542	0.0586804	1.7e-05
ENSG00000259172.1	6827	1.02493	971.788	85.6026	3.02e-05	15-101188666-G-C	-106753	8	8	0.0327869	1	1.22e-05	1.60876	0.348309	0.0262974	0.0261602	0.0586807	2.45e-05
ENSG00000100744.14	8396	1.07332	1163.4	84.8041	3.03e-05	14-96353659-T-TAA	-10212	71	89	0.364754	1	1.12e-05	0.222919	0.0480242	0.0239976	0.0261929	0.058741	2.48e-05
ENSG00000113716.12	6696	1.03757	850.811	85.2262	3.63e-05	5-149971085-T-C	-30083	60	69	0.280488	1	1.43e-05	-0.223372	0.0487906	0.0240976	0.0262409	0.0588353	2.95e-05
ENSG00000266993.3	4477	1.04594	304.756	82.99	0.000104686	1-51853074-A-T	59140	10	11	0.0447154	1	3.62e-05	0.887547	0.204631	0.0258974	0.0262648	0.0588758	8.52e-05
ENSG00000145782.12	8078	1.04321	745.565	84.6073	4.24e-05	5-115505306-A-G	-336174	3	3	0.0121951	1	1.58e-05	0.828473	0.181967	0.0219978	0.0262723	0.0588767	3.44e-05
ENSG00000177096.8	6233	1.06184	438.609	81.6176	7.72e-05	22-42118061-C-CA	43810	77	96	0.393443	1	2.2e-05	-0.300654	0.0672872	0.0251975	0.026277	0.0588767	6.3e-05
ENSG00000138660.11	6435	1.0548	544.096	83.2946	6.08e-05	4-111655540-G-A	-576197	4	4	0.0162602	1	2.03e-05	0.571596	0.127352	0.0261974	0.0263301	0.0589625	4.94e-05
ENSG00000149503.12	5342	1.06818	565.947	83.2708	6.14e-05	11-62984710-T-C	860737	24	28	0.113821	1	2.05e-05	-0.406332	0.0905764	0.0230977	0.0263329	0.0589625	5e-05
ENSG00000141401.11	7989	1.03684	960.401	85.6096	3.22e-05	18-11917842-G-C	-63183	42	47	0.192623	1	1.31e-05	-0.24123	0.0524341	0.0243976	0.026323	0.0589625	2.61e-05
ENSG00000253701.2	7002	1.02576	676.501	85.0715	4.38e-05	14-105687203-C-T	-17399	7	7	0.0286885	1	1.73e-05	1.47112	0.324762	0.0246975	0.0263483	0.0589838	3.54e-05
ENSG00000159648.11	8330	1.03765	1068.85	85.8334	2.9e-05	16-57983935-C-G	7500	45	52	0.211382	1	1.21e-05	-0.710033	0.153606	0.0247975	0.0263665	0.0590112	2.35e-05
ENSG00000078674.17	11564	1.04497	1226.2	84.4469	2.61e-05	8-18054329-A-T	131489	37	44	0.180328	1	9.07e-06	0.287327	0.0612029	0.0255974	0.026417	0.059111	2.11e-05
ENSG00000213385.3	5463	1.01764	433.273	83.4482	6.65e-05	7-102737031-GACACACAC-G	-18369	28	30	0.121951	1	2.29e-05	0.699384	0.1569	0.0268973	0.026478	0.059221	5.34e-05
ENSG00000100865.14	6465	1.03637	654.496	84.0652	4.74e-05	14-101477677-A-G	-885239	11	11	0.0447154	1	1.68e-05	-0.797365	0.175738	0.0252975	0.0264723	0.059221	3.82e-05
ENSG00000242114.5	6041	1.05828	459.024	81.1138	7.36e-05	22-30431178-T-C	5648	52	63	0.256098	1	1.96e-05	-0.262327	0.0583226	0.0246975	0.0265709	0.0594157	5.94e-05
ENSG00000155097.11	7377	1.05936	607.689	81.7214	5.6e-05	8-102280501-G-A	-740562	8	8	0.0325203	1	1.54e-05	0.669397	0.146805	0.0239976	0.0266763	0.0596248	4.5e-05
ENSG00000059804.15	7452	1.06027	882.981	84.3493	3.87e-05	12-7009340-C-T	-926935	7	7	0.0286885	1	1.39e-05	-0.735546	0.160378	0.0248975	0.0266748	0.0596248	3.11e-05
ENSG00000134256.12	5769	1.04325	637.056	84.4734	5.04e-05	1-117001709-A-C	-41	15	16	0.0650407	1	1.89e-05	-0.803979	0.178363	0.0256974	0.0266907	0.059641	4.03e-05
ENSG00000254340.1	9430	1.03069	698.765	81.8457	4.38e-05	8-10039834-T-C	898165	62	76	0.311475	1	1.18e-05	0.539658	0.116604	0.0244975	0.0267007	0.059641	3.49e-05
ENSG00000165480.15	8105	1.0297	1129.48	86.5689	2.7e-05	13-21339664-T-C	163062	84	103	0.418699	1	1.21e-05	0.464803	0.100588	0.0254975	0.0267015	0.059641	2.15e-05
ENSG00000013523.9	7652	1.04688	913.972	84.5868	3.57e-05	14-76834520-C-T	8274	75	92	0.377049	1	1.31e-05	-0.234274	0.0509076	0.0252975	0.0267828	0.0598093	2.85e-05
ENSG00000196776.14	5975	1.03565	519.771	83.576	6.02e-05	3-108100194-G-A	9169	85	106	0.430894	1	2.08e-05	0.160252	0.0357506	0.0232977	0.0268189	0.0598733	4.79e-05
ENSG00000242474.2	5920	1.08209	678.159	81.3651	5.48e-05	7-217635-T-C	68169	68	77	0.313008	1	1.44e-05	0.57081	0.124702	0.0241976	0.0268234	0.0598733	4.4e-05
ENSG00000267547.1	5881	1.05485	721.989	84.2691	4.67e-05	17-35436083-C-G	31710	20	22	0.0894309	1	1.7e-05	0.701381	0.154647	0.0249975	0.0268462	0.0599109	3.73e-05
ENSG00000054983.16	6944	1.03465	590.213	84.4314	5.3e-05	14-87188843-T-C	-804822	4	4	0.0162602	1	1.99e-05	-1.21371	0.270049	0.0256974	0.0268758	0.0599635	4.2e-05
ENSG00000141293.15	6008	1.02738	490.01	82.8553	6.21e-05	17-48383446-T-TA	-46829	51	56	0.229508	1	1.98e-05	-0.223077	0.049626	0.0263974	0.0269143	0.060036	4.92e-05
ENSG00000204610.12	17792	1.07559	348.982	75.0761	0.000104427	6-31029915-G-C	866709	46	56	0.227642	1	1.4e-05	0.593674	0.129476	0.0224978	0.026923	0.060042	8.35e-05
ENSG00000168275.14	7890	1.04004	1111.26	85.7934	2.88e-05	1-234385278-C-T	11684	81	107	0.434959	1	1.19e-05	0.274258	0.0592853	0.0268973	0.0269384	0.0600631	2.28e-05
ENSG00000127824.13	5694	1.05579	627.473	85.0939	5.41e-05	2-219908346-G-A	630176	44	47	0.192623	1	2.19e-05	-0.265354	0.0593773	0.0235976	0.0269488	0.0600729	4.3e-05
ENSG00000128908.15	5546	1.07404	436.314	81.1899	8.32e-05	15-41786569-T-C	670215	5	6	0.0243902	1	2.28e-05	-0.645826	0.144834	0.0244975	0.0269621	0.0600892	6.64e-05
ENSG00000178429.9	8614	1.05338	637.619	83.2043	5.28e-05	10-84369750-C-T	-190693	5	5	0.0203252	1	1.72e-05	-0.859786	0.189729	0.0229977	0.0269893	0.0601231	4.19e-05
ENSG00000135709.12	10570	1.04868	2124.71	86.9854	1.56e-05	16-85075751-C-T	48000	10	11	0.0447154	1	7.05e-06	0.573679	0.120568	0.0246975	0.0269861	0.0601231	1.24e-05
ENSG00000230202.1	6507	1.0575	433.186	81.707	7.9e-05	6-117241452-GAA-G	-757523	4	4	0.0163934	1	2.28e-05	1.76	0.394722	0.0250975	0.0269999	0.0601333	6.27e-05
ENSG00000166780.10	3962	1.05207	454.309	82.8511	7.39e-05	16-15781186-A-G	346891	44	51	0.207317	1	2.41e-05	-0.459401	0.103372	0.0232977	0.0270484	0.0602279	5.86e-05
ENSG00000185347.17	6581	1.05663	756.433	84.6976	4.52e-05	14-105698018-C-T	208163	93	121	0.49187	1	1.72e-05	-0.224244	0.0494848	0.0259974	0.0270863	0.0602987	3.58e-05
ENSG00000173409.13	7344	1.06209	876.732	83.4985	3.98e-05	1-230886375-C-T	-92606	5	5	0.0203252	1	1.3e-05	1.06941	0.232285	0.0245975	0.0271094	0.0603359	3.16e-05
ENSG00000168071.21	4490	1.03268	533.941	85.0785	5.86e-05	11-64678307-T-C	338084	3	3	0.0121951	1	2.39e-05	0.899636	0.202332	0.0251975	0.0271293	0.0603359	4.61e-05
ENSG00000133101.9	7053	1.02426	801.296	86.3035	3.78e-05	13-36129495-C-T	-302025	5	5	0.0203252	1	1.7e-05	-1.67911	0.370268	0.0274973	0.0271331	0.0603359	2.97e-05
ENSG00000100644.16	6947	1.04556	590.155	81.8618	5.57e-05	14-62034539-T-TG	339026	9	9	0.0365854	1	1.56e-05	-0.528607	0.115993	0.0256974	0.0271235	0.0603359	4.39e-05
ENSG00000099956.18	6914	1.03977	846.287	85.6743	3.8e-05	22-23756956-C-T	-30007	85	116	0.471545	1	1.59e-05	-0.161379	0.0354533	0.0247975	0.0271288	0.0603359	2.99e-05
ENSG00000111725.10	6501	1.02774	823.525	86.233	3.73e-05	12-119667187-A-G	-566	63	72	0.295082	1	1.66e-05	-0.387402	0.0853203	0.0278972	0.0271526	0.060366	2.93e-05
ENSG00000242372.6	4205	1.03722	253.114	82.3512	0.000126107	20-35292343-T-A	7358	20	22	0.0901639	1	4.17e-05	0.340382	0.0791602	0.0247975	0.0271878	0.0604307	9.91e-05
ENSG00000135185.11	5590	1.0193	414.511	84.4774	7.19e-05	7-87160367-T-C	-60220	38	42	0.170732	1	2.8e-05	-0.256286	0.0581842	0.0263974	0.0272209	0.0604909	5.62e-05
ENSG00000237649.7	20965	1.05726	700.292	79.929	4.92e-05	6-33886387-C-G	494851	7	7	0.0299145	1	1.06e-05	-1.28836	0.276774	0.0243976	0.0272281	0.0604935	3.88e-05
ENSG00000134987.11	6718	1.03451	530.285	83.1672	5.97e-05	5-111138463-A-G	46747	58	64	0.260163	1	1.97e-05	0.201097	0.0447159	0.0265973	0.0272526	0.0605345	4.68e-05
ENSG00000188938.15	7109	1.06449	512.971	81.9136	6.92e-05	9-94133000-G-A	679408	4	4	0.0162602	1	2.01e-05	-1.34575	0.299587	0.0230977	0.0272954	0.0606161	5.44e-05
ENSG00000240522.1	10170	1.04906	502.432	82.6685	6.67e-05	19-21198631-C-T	48193	87	116	0.471545	1	2.1e-05	-0.452975	0.101118	0.0237976	0.0273135	0.0606428	5.23e-05
ENSG00000064607.16	5986	1.02935	623.234	83.9335	5e-05	19-18914472-T-C	-119551	13	13	0.0532787	1	1.76e-05	0.616405	0.136199	0.0271973	0.0273428	0.0606945	3.9e-05
ENSG00000093183.13	6237	1.03936	535.845	83.9767	6.04e-05	3-42158961-AAATAAT-A	-442119	19	21	0.0867769	1	2.19e-05	0.423186	0.0946789	0.0242976	0.0273641	0.0607283	4.72e-05
ENSG00000259118.5	6947	1.03671	594.002	82.268	5.4e-05	14-64883356-CT-C	-198678	54	60	0.243902	1	1.58e-05	-0.584375	0.12833	0.0257974	0.0273856	0.0607625	4.21e-05
ENSG00000107317.12	6215	1.0483	1046.21	86.1691	3.21e-05	9-136951025-G-GGGAGGAGGT	-24067	95	123	0.5	1	1.4e-05	-0.388775	0.0848023	0.0252975	0.0274371	0.0608546	2.51e-05
ENSG00000089248.6	3737	1.02853	279.614	82.8684	0.000111437	12-112247977-T-TACAC	234661	3	3	0.0125	1	3.84e-05	1.27843	0.295784	0.0254975	0.0274453	0.0608546	8.65e-05
ENSG00000172766.18	6443	1.04119	570.773	83.4269	5.73e-05	13-41337934-A-AG	26729	52	60	0.245902	1	1.93e-05	-0.200846	0.0446182	0.0260974	0.027445	0.0608546	4.46e-05
ENSG00000169255.13	6797	1.03751	370.969	81.7192	8.7e-05	3-161232242-T-C	126858	83	112	0.455285	1	2.55e-05	0.412285	0.093072	0.0246975	0.0274605	0.0608571	6.77e-05
ENSG00000213830.3	3586	1.04179	382.86	85.3586	8.57e-05	5-69443200-C-CT	129563	96	118	0.483333	1	3.74e-05	0.527511	0.121857	0.0258974	0.0274769	0.0608571	6.67e-05
ENSG00000137177.19	8193	1.03306	688.286	84.9531	4.61e-05	6-17464456-A-G	-523167	85	120	0.491803	1	1.81e-05	-0.130476	0.0288758	0.0253975	0.0274681	0.0608571	3.58e-05
ENSG00000171097.13	6340	1.05963	947.16	86.3744	3.7e-05	9-129019097-A-AGACT	136603	17	18	0.0731707	1	1.67e-05	0.643793	0.141843	0.0243976	0.0274679	0.0608571	2.89e-05
ENSG00000184068.2	5840	1.03582	414.704	81.4375	7.74e-05	22-42276118-A-G	441453	92	118	0.479675	1	2.16e-05	0.384885	0.0860425	0.0262974	0.0274762	0.0608571	6.01e-05
ENSG00000198218.10	3014	1.05827	203.99	83.0809	0.000171109	3-49259546-CA-C	165183	53	64	0.260331	1	6.36e-05	0.285076	0.0680833	0.0239976	0.0274877	0.0608676	0.000133597
ENSG00000132640.14	7807	1.04588	876.25	86.0842	3.81e-05	20-12754366-C-T	863643	20	21	0.0853659	1	1.67e-05	0.685196	0.150943	0.0272973	0.0274982	0.0608775	2.96e-05
ENSG00000012660.13	7245	1.04313	798.679	85.9153	4.14e-05	6-53687608-C-CATTT	338429	64	81	0.329268	1	1.79e-05	0.182323	0.0403286	0.0244975	0.0275301	0.0609347	3.21e-05
ENSG00000272341.1	7022	1.0603	883.094	84.0603	3.99e-05	6-16108777-C-T	-655569	24	24	0.097561	1	1.39e-05	0.599131	0.130635	0.0254975	0.0275447	0.0609534	3.11e-05
ENSG00000204348.9	28001	1.09783	425.126	72.736	9.5e-05	6-31902090-G-A	-70202	8	8	0.0325203	1	8.98e-06	-0.770581	0.164044	0.0221978	0.0276321	0.0611332	7.44e-05
ENSG00000181798.2	6897	1.05113	815.201	85.4456	4.2e-05	2-231654184-T-C	139845	28	28	0.115702	1	1.73e-05	-0.909875	0.200824	0.0245975	0.0276638	0.06119	3.25e-05
ENSG00000273448.1	9142	1.04816	508.548	81.4911	6.66e-05	7-67322353-C-T	-10694	79	91	0.369919	1	1.83e-05	0.482654	0.106872	0.0255974	0.0276752	0.0612016	5.15e-05
ENSG00000198728.10	4650	1.05888	308.073	81.1754	0.000114409	10-102160718-T-C	40265	25	27	0.109756	1	3.28e-05	-0.555342	0.127267	0.0246975	0.0277008	0.0612448	8.87e-05
ENSG00000254952.1	6534	1.05458	568.979	84.0965	6.11e-05	11-59744951-T-G	-415871	3	3	0.0121951	1	2.24e-05	-1.96465	0.440223	0.0261974	0.0277762	0.0613978	4.72e-05
ENSG00000110429.13	6607	1.03848	808.756	85.1392	4.06e-05	11-33778987-A-T	4444	60	78	0.317073	1	1.61e-05	0.180158	0.0396043	0.0247975	0.0278612	0.0615723	3.12e-05
ENSG00000205730.6	4968	1.02534	658.569	86.9817	4.75e-05	16-19370457-A-G	256525	19	20	0.0813008	1	2.34e-05	-0.504154	0.11325	0.0263974	0.0278914	0.0616253	3.63e-05
ENSG00000167900.11	8856	1.04168	1622.52	86.6421	2.05e-05	17-78298627-G-A	111394	61	73	0.29918	1	9.11e-06	-0.40775	0.086872	0.0260974	0.0278985	0.0616274	1.57e-05
ENSG00000179886.5	6162	1.03473	673.356	84.3033	4.82e-05	8-143582734-CA-C	-15101	61	75	0.304878	1	1.76e-05	0.304193	0.0672218	0.0263974	0.0279121	0.0616439	3.69e-05
ENSG00000211869.1	7924	1.02084	1089.6	86.3624	2.83e-05	14-21572014-G-A	-952311	82	105	0.429752	1	1.25e-05	-0.507187	0.109919	0.0279972	0.0279388	0.0616893	2.15e-05
ENSG00000175334.7	3938	1.03297	358.706	83.3688	9e-05	11-65763089-G-A	-239088	87	113	0.463115	1	3.19e-05	-0.193899	0.0443589	0.0276972	0.027963	0.0617291	6.87e-05
ENSG00000273162.1	5101	1.0288	456.19	81.6743	6.97e-05	10-100828822-GAACAA-G	-232183	37	39	0.161157	1	1.97e-05	-0.744457	0.165548	0.0262974	0.0279839	0.0617617	5.31e-05
ENSG00000162373.12	4431	1.04781	392.535	83.5092	8.72e-05	1-48514709-C-T	-262260	4	5	0.0203252	1	3.13e-05	1.19025	0.271974	0.0260974	0.0280435	0.0618794	6.66e-05
ENSG00000154358.20	6496	1.04126	550.077	83.5513	6.08e-05	1-228171232-G-A	-36898	60	65	0.266393	1	2.09e-05	0.226055	0.0504504	0.0263974	0.0280536	0.061888	4.63e-05
ENSG00000229622.1	6915	1.04158	524.19	80.6762	6.39e-05	13-95054859-T-C	-637679	39	47	0.191057	1	1.58e-05	0.622898	0.136789	0.0258974	0.0280658	0.0619015	4.87e-05
ENSG00000163421.8	6064	1.03628	1060.95	85.9202	3.09e-05	3-71801591-TTTTG-T	16385	46	53	0.217213	1	1.31e-05	-0.256063	0.0556411	0.0261974	0.0280822	0.0619239	2.35e-05
ENSG00000204388.6	27639	1.06911	391.178	72.6117	9.48e-05	6-31800059-G-A	-27676	3	4	0.0162602	1	8.8e-06	1.15061	0.24468	0.0234976	0.0280993	0.0619347	7.27e-05
ENSG00000272841.1	7407	1.04013	908.941	85.1095	3.67e-05	6-161445264-T-C	452922	74	85	0.345528	1	1.43e-05	-0.544446	0.118913	0.0286971	0.0281156	0.0619347	2.79e-05
ENSG00000181284.2	7122	1.04653	1039.97	85.1956	3.29e-05	17-7785094-AT-A	349651	40	43	0.177686	1	1.28e-05	0.303465	0.0658702	0.0249975	0.028118	0.0619347	2.5e-05
ENSG00000060069.16	6191	1.02598	692.463	84.9818	4.56e-05	18-79653260-G-T	-26541	47	52	0.211382	1	1.79e-05	-0.21742	0.0480952	0.0260974	0.0281156	0.0619347	3.46e-05
ENSG00000256683.6	9717	1.02969	1524.53	87.334	2.1e-05	19-52954910-A-G	968054	5	5	0.0203252	1	1.02e-05	-0.948688	0.203306	0.0259974	0.0281172	0.0619347	1.6e-05
ENSG00000119661.14	7028	1.06107	494.96	80.568	7.29e-05	14-72662938-T-TA	-981937	6	6	0.0245902	1	1.82e-05	1.14567	0.253599	0.0265973	0.028148	0.0619872	5.57e-05
ENSG00000237217.1	5854	1.0395	617.928	84.5439	5.39e-05	2-64232363-T-C	-217733	28	32	0.133333	1	2.05e-05	0.574362	0.128042	0.0253975	0.0281694	0.0620205	4.1e-05
ENSG00000248092.7	6912	1.02268	330.474	81.8988	9.46e-05	5-43269030-G-A	-334096	6	6	0.0243902	1	2.86e-05	-0.711736	0.161784	0.0272973	0.0281803	0.062031	7.15e-05
ENSG00000143891.16	7050	1.03348	590.153	82.6704	5.53e-05	2-38671088-G-GC	5178	50	59	0.239837	1	1.7e-05	0.418042	0.0921853	0.0259974	0.0281907	0.0620369	4.18e-05
ENSG00000176915.14	5069	1.05117	523.372	82.2998	6.66e-05	12-132770232-CA-C	8344	86	102	0.415966	1	2.01e-05	0.426642	0.0949904	0.0250975	0.0281954	0.0620369	5.06e-05
ENSG00000270124.1	10183	1.035	1895.45	86.3743	1.73e-05	16-85592501-C-T	8930	63	78	0.317073	1	7.34e-06	-0.626503	0.131949	0.0271973	0.0282223	0.0620824	1.31e-05
ENSG00000114738.10	3707	1.03197	160.015	80.6792	0.000202949	3-50559661-G-A	-51859	30	34	0.139344	1	6.02e-05	-0.299355	0.0712398	0.0273973	0.0282419	0.0620955	0.000153371
ENSG00000250535.1	28032	1.06702	436.417	73.1778	8.47e-05	6-31446550-T-G	-566720	86	113	0.4625	1	8.27e-06	0.54308	0.115104	0.0231977	0.028242	0.0620955	6.46e-05
ENSG00000166716.9	5723	1.07912	323.484	77.8497	0.000119377	15-84978085-A-AGTGTGT	229450	8	8	0.0327869	1	2.34e-05	0.444034	0.0997319	0.0259974	0.0282468	0.0620955	9.13e-05
ENSG00000059588.9	7682	1.0285	1209.86	87.5693	2.66e-05	1-234474716-AT-A	-4387	85	118	0.479675	1	1.34e-05	-0.172338	0.0374993	0.0252975	0.0283046	0.0621952	2e-05
ENSG00000244134.1	5624	1.03305	514.475	85.6434	6.35e-05	11-72500140-C-T	-208046	4	4	0.0162602	1	2.78e-05	2.11443	0.479766	0.0281972	0.0283026	0.0621952	4.79e-05
ENSG00000244380.1	2830	1.04385	204.916	82.0658	0.000166466	3-48422390-T-G	-24266	3	3	0.0121951	1	5.55e-05	2.10107	0.497433	0.0264973	0.0283653	0.062313	0.000125647
ENSG00000248780.1	7666	1.03235	961.073	84.8555	3.4e-05	4-40259840-T-G	-526270	16	17	0.0691057	1	1.28e-05	-0.745626	0.161823	0.0272973	0.0283706	0.062313	2.56e-05
ENSG00000250959.2	4482	1.03603	294.336	85.2809	0.000112617	10-74115387-GATAA-G	384825	8	9	0.0368852	1	5.01e-05	-0.750382	0.176498	0.0264973	0.0283848	0.0623303	8.48e-05
ENSG00000213762.11	7113	1.03627	909.479	85.2705	3.65e-05	19-57815833-C-T	201600	9	9	0.0365854	1	1.45e-05	-0.887489	0.193991	0.0260974	0.0284327	0.062422	2.75e-05
ENSG00000041988.15	6992	1.02511	819.37	84.295	3.89e-05	1-6595035-G-A	-29831	5	5	0.0203252	1	1.39e-05	0.96779	0.211011	0.0259974	0.0284596	0.062445	2.91e-05
ENSG00000086065.13	7174	1.04094	628.531	83.793	5.39e-05	9-33742782-A-T	477903	6	6	0.0243902	1	1.88e-05	-0.66513	0.147531	0.0260974	0.028458	0.062445	4.05e-05
ENSG00000166016.5	7522	1.01393	914.118	86.557	3.34e-05	11-34413380-C-T	55372	28	28	0.113821	1	1.53e-05	-0.841793	0.184516	0.029897	0.0284619	0.062445	2.49e-05
ENSG00000232022.7	5410	1.05654	378.143	82.4993	9.49e-05	1-46437866-C-T	5737	4	4	0.0162602	1	3.07e-05	-1.39172	0.31769	0.0252975	0.0284733	0.0624563	7.16e-05
ENSG00000138606.19	5714	1.03842	503.361	84.7686	6.67e-05	15-44801957-C-A	-399218	11	11	0.0447154	1	2.66e-05	0.996114	0.225452	0.0263974	0.0284826	0.062463	5.01e-05
ENSG00000103653.16	4675	1.02515	492.777	85.2818	6.48e-05	15-73966318-T-C	-815739	4	4	0.0162602	1	2.73e-05	-0.536117	0.12152	0.0266973	0.0285096	0.0625084	4.84e-05
ENSG00000183741.11	5512	1.05141	768.994	86.7127	4.59e-05	22-38815829-AAAAAC-A	-56485	65	75	0.307377	1	2.19e-05	-0.376207	0.0841801	0.0252975	0.0285167	0.0625104	3.45e-05
ENSG00000197696.9	5663	1.06256	327.698	78.5395	0.000112474	15-84636601-C-CA	-21962	55	62	0.254098	1	2.37e-05	-0.453676	0.101971	0.0255974	0.0286202	0.0627236	8.46e-05
ENSG00000120690.15	6393	1.04267	631.797	83.5959	5.43e-05	13-41224685-G-A	163412	7	7	0.0284553	1	1.86e-05	-0.402215	0.0891416	0.0264973	0.0286437	0.0627476	4.06e-05
ENSG00000279133.1	5141	1.03493	608.066	83.3306	5.48e-05	17-62117994-G-C	110476	4	4	0.0162602	1	1.82e-05	2.05989	0.455988	0.0275972	0.0286394	0.0627476	4.09e-05
ENSG00000135905.18	6303	1.03671	564.583	85.2875	5.95e-05	2-224895791-C-T	-146654	55	66	0.268293	1	2.49e-05	0.185795	0.0418826	0.0253975	0.0286959	0.0628482	4.43e-05
ENSG00000134070.4	7044	1.02248	1002.02	85.0916	3.18e-05	3-10260881-G-A	96016	79	105	0.430328	1	1.22e-05	-0.407569	0.0882275	0.0275972	0.0287172	0.062881	2.36e-05
ENSG00000236525.1	5911	1.03761	480.288	82.6657	7.04e-05	2-103357304-C-G	923347	11	12	0.0487805	1	2.23e-05	-0.780312	0.174795	0.0270973	0.0287838	0.063013	5.23e-05
ENSG00000084733.10	4778	1.04339	542.975	84.6204	6.37e-05	2-26523564-G-A	489454	8	8	0.0325203	1	2.49e-05	0.426946	0.0962474	0.0261974	0.0288008	0.0630269	4.73e-05
ENSG00000049541.10	3596	1.0354	531.727	84.6363	6.31e-05	7-73300086-G-A	-954372	3	3	0.0121951	1	2.47e-05	-1.24938	0.281516	0.0262974	0.0288042	0.0630269	4.68e-05
ENSG00000260778.5	6628	1.05113	829.895	84.4195	4.29e-05	16-2258203-G-A	-10420	72	91	0.372951	1	1.57e-05	0.469835	0.103145	0.0290971	0.028809	0.0630269	3.19e-05
ENSG00000250274.1	7078	1.06451	871.134	84.4755	4.29e-05	5-170308459-T-C	-4257	60	69	0.280488	1	1.58e-05	0.558707	0.122708	0.0263974	0.0288295	0.063058	3.21e-05
ENSG00000254676.1	7066	1.03548	564.189	84.0805	5.96e-05	11-82998842-G-A	-181302	14	14	0.0569106	1	2.18e-05	0.967077	0.216314	0.0269973	0.0288586	0.0631077	4.41e-05
ENSG00000137513.9	6218	1.02252	763.601	86.6578	4.19e-05	11-78573408-T-C	-1466	50	57	0.231707	1	1.98e-05	-0.378779	0.0842512	0.0280972	0.0288686	0.0631159	3.09e-05
ENSG00000164081.12	3609	1.04088	216.654	82.0568	0.000158502	3-51739434-G-A	68259	52	59	0.239837	1	5.24e-05	0.18186	0.0429012	0.0256974	0.0288869	0.0631284	0.000117435
ENSG00000005801.16	7715	1.04786	1149.92	85.4096	3.06e-05	11-3364238-G-A	-14984	46	49	0.199187	1	1.22e-05	-0.326328	0.0706334	0.0281972	0.0288843	0.0631284	2.28e-05
ENSG00000174442.11	6481	1.04637	756.851	84.7805	4.64e-05	15-66115467-C-T	-389492	17	18	0.0731707	1	1.79e-05	-0.479956	0.106138	0.0285971	0.0289238	0.0631953	3.44e-05
ENSG00000144959.9	6446	1.02099	905.12	86.8883	3.53e-05	3-173305980-C-T	594762	56	62	0.254098	1	1.68e-05	-0.350943	0.0773437	0.0292971	0.0289468	0.0632316	2.59e-05
ENSG00000197841.14	7297	1.03925	903.98	84.2545	3.78e-05	19-34755345-C-T	21190	61	73	0.296748	1	1.34e-05	-0.191862	0.0417501	0.0282972	0.0289548	0.0632354	2.8e-05
ENSG00000170471.14	5660	1.04424	562.731	83.8776	6.2e-05	20-38310476-T-C	-162340	12	12	0.0487805	1	2.22e-05	-0.400398	0.0896695	0.0263974	0.0289789	0.0632742	4.58e-05
ENSG00000225171.2	7310	1.03391	786.819	85.3148	4.27e-05	1-166530126-A-G	-338622	6	6	0.0243902	1	1.73e-05	-2.15337	0.475385	0.0279972	0.0290038	0.0632999	3.14e-05
ENSG00000135249.7	6534	1.02343	768.166	84.0277	4.2e-05	7-105449586-G-GA	-82499	21	24	0.0983606	1	1.47e-05	0.345148	0.0754817	0.0273973	0.0290079	0.0632999	3.09e-05
ENSG00000101190.12	8761	1.03525	1215.26	85.1337	2.78e-05	20-62917269-G-T	55506	35	39	0.158537	1	1.06e-05	0.580659	0.124718	0.0278972	0.0290096	0.0632999	2.05e-05
ENSG00000144524.17	6592	1.03322	778.193	84.388	4.31e-05	2-231423566-C-G	-358105	24	25	0.101626	1	1.57e-05	-0.297242	0.0652619	0.0244975	0.0290305	0.0633178	3.17e-05
ENSG00000140691.16	3288	1.04747	324.599	83.1332	0.00010893	16-31506885-G-T	47148	23	24	0.097561	1	3.85e-05	-0.355501	0.0822659	0.0286971	0.029026	0.0633178	8.05e-05
ENSG00000271382.1	7614	1.04292	980.926	84.7352	3.55e-05	12-94425896-G-A	480855	24	25	0.102459	1	1.32e-05	-0.859924	0.186966	0.0277972	0.0290426	0.0633303	2.62e-05
ENSG00000119686.9	5706	1.03203	868.014	87.0081	3.85e-05	14-75621277-G-A	41688	65	80	0.325203	1	1.88e-05	0.349491	0.0775062	0.0288971	0.0290972	0.0634358	2.83e-05
ENSG00000145088.8	6803	1.05791	410.393	82.8386	8.98e-05	3-121806871-T-C	-28312	83	114	0.466942	1	3e-05	0.234105	0.0533606	0.0252975	0.0291189	0.0634691	6.63e-05
ENSG00000153363.12	7798	1.045	673.254	82.8256	5.22e-05	1-211402978-G-A	20175	76	92	0.377049	1	1.62e-05	-0.587663	0.129257	0.0307969	0.0291319	0.0634837	3.84e-05
ENSG00000272279.1	7837	1.02415	1293.51	88.0501	2.51e-05	6-1507573-G-T	-21338	77	101	0.410569	1	1.33e-05	0.495128	0.107713	0.0265973	0.0291407	0.063486	1.84e-05
ENSG00000259803.6	8145	1.05228	819.804	82.7104	4.41e-05	16-89184543-T-A	-17121	49	56	0.227642	1	1.32e-05	0.551532	0.119922	0.0271973	0.0291456	0.063486	3.25e-05
ENSG00000163867.16	5237	1.00758	639.046	85.8466	4.78e-05	1-34380147-G-A	-651821	3	3	0.0121951	1	2.08e-05	0.92889	0.207228	0.0286971	0.029186	0.06356	3.47e-05
ENSG00000197363.9	2978	1.04463	358.196	84.4691	9.83e-05	8-145063173-T-C	264297	14	15	0.0609756	1	3.96e-05	-0.40249	0.0932995	0.0251975	0.0292069	0.0635917	7.21e-05
ENSG00000164849.9	9960	1.06093	1191.09	83.4489	3.14e-05	7-940330-TCACACACACA-T	-104246	40	43	0.17623	1	9.89e-06	0.479162	0.102538	0.0268973	0.0292655	0.0636917	2.31e-05
ENSG00000148334.14	4779	1.05513	561.99	84.2511	6.52e-05	9-128716597-C-A	588135	29	32	0.131148	1	2.45e-05	0.297305	0.066966	0.0273973	0.0292624	0.0636917	4.79e-05
ENSG00000106617.13	6597	1.02701	1161.97	87.2113	2.84e-05	7-152719269-C-T	842228	3	3	0.0122951	1	1.38e-05	-1.38933	0.302858	0.0281972	0.0292947	0.0637275	2.07e-05
ENSG00000271757.1	6187	1.0194	803.591	87.3815	3.99e-05	11-75538615-C-T	-853581	86	108	0.439024	1	2.03e-05	0.525332	0.117034	0.0259974	0.0292926	0.0637275	2.9e-05
ENSG00000131067.16	4373	1.04467	245.814	81.6393	0.000143691	20-34669034-G-A	-203826	6	6	0.0245902	1	4.48e-05	0.623459	0.145639	0.0267973	0.0293063	0.063739	0.000105085
ENSG00000214013.9	4772	1.04519	356.173	81.2737	9.95e-05	15-41445583-T-G	-827650	5	5	0.0203252	1	2.82e-05	0.999885	0.227102	0.0265973	0.0293467	0.0638129	7.27e-05
ENSG00000163754.17	7236	1.02065	850.689	86.7266	3.8e-05	3-149150460-A-C	159119	91	120	0.487805	1	1.79e-05	0.209133	0.0462555	0.0279972	0.0293663	0.0638306	2.75e-05
ENSG00000110025.12	4473	1.03495	465.236	83.4104	7.34e-05	11-65027780-TTA-T	372	4	6	0.0245902	1	2.55e-05	0.869889	0.196366	0.0278972	0.0293676	0.0638306	5.34e-05
ENSG00000180385.8	7112	1.06773	923.674	83.0408	4.17e-05	3-10514420-A-G	527299	60	67	0.272358	1	1.29e-05	0.49685	0.107896	0.0273973	0.0293923	0.0638343	3.06e-05
ENSG00000164609.9	7639	1.03758	900.082	86.4098	3.83e-05	5-160379576-G-A	-42135	17	18	0.0731707	1	1.74e-05	0.318921	0.0704326	0.0265973	0.0293855	0.0638343	2.79e-05
ENSG00000236493.2	6861	1.01774	576.89	84.8018	5.55e-05	10-92702822-G-GA	33079	83	110	0.45082	1	2.18e-05	-0.509183	0.113904	0.0278972	0.0293948	0.0638343	4.01e-05
ENSG00000087258.14	7537	1.04191	943.939	85.1696	3.71e-05	16-56563362-A-G	372015	16	17	0.0691057	1	1.46e-05	0.688805	0.150613	0.0270973	0.0293841	0.0638343	2.71e-05
ENSG00000114302.15	2921	1.02253	209.579	84.3825	0.000155724	3-48461207-C-T	-386364	14	17	0.0691057	1	6.53e-05	0.853256	0.20413	0.0284971	0.0294394	0.0638896	0.000112647
ENSG00000204789.4	6293	1.04869	201.768	76.9369	0.000178382	6-27619248-C-T	259027	65	77	0.313008	1	3.4e-05	-0.302625	0.0695001	0.0259974	0.029427	0.0638896	0.000130086
ENSG00000187726.8	5278	1.046	447.084	83.6145	7.97e-05	11-73973670-C-T	23351	33	36	0.147541	1	2.86e-05	0.576385	0.131009	0.0276972	0.0294382	0.0638896	5.81e-05
ENSG00000274471.1	7039	1.02862	912.611	85.9692	3.66e-05	15-23116782-A-AATCTCCAAATACAGCCCT	-192825	36	39	0.158537	1	1.58e-05	-0.638066	0.140121	0.0304969	0.0294461	0.0638902	2.65e-05
ENSG00000284526.1	8093	1.03069	1320.23	86.9514	2.55e-05	17-76580958-T-C	11167	46	51	0.210744	1	1.2e-05	-0.319071	0.0689922	0.0270973	0.029459	0.0639044	1.85e-05
ENSG00000117592.8	4943	1.02085	369.135	83.7094	8.8e-05	1-173574660-G-A	97394	43	46	0.186992	1	3.22e-05	0.339709	0.0777711	0.0278972	0.0294787	0.0639073	6.35e-05
ENSG00000165156.14	6165	1.02744	1004.21	87.8727	3.32e-05	8-123412605-A-T	137064	73	98	0.400826	1	1.76e-05	-0.124852	0.0275854	0.0279972	0.0294795	0.0639073	2.4e-05
ENSG00000057704.12	8380	1.04589	987.809	84.393	3.61e-05	12-94664869-CA-C	14307	91	115	0.470339	1	1.29e-05	-0.175495	0.0381135	0.0267973	0.0294715	0.0639073	2.63e-05
ENSG00000172673.10	5225	1.0478	528.88	84.838	6.8e-05	6-127648178-GGAGA-G	-270453	14	14	0.0588235	1	2.74e-05	0.393649	0.0892517	0.0292971	0.0295084	0.0639562	4.95e-05
ENSG00000107262.18	7175	1.05059	599.404	82.6884	6.07e-05	9-33570932-G-A	306212	48	56	0.229508	1	1.89e-05	0.337696	0.0749266	0.0268973	0.029521	0.0639696	4.41e-05
ENSG00000245719.1	6047	1.03686	615.94	83.6038	5.61e-05	15-67081040-C-G	-757839	22	24	0.097561	1	1.93e-05	-0.634957	0.141035	0.0266973	0.0295346	0.0639853	4.06e-05
ENSG00000230177.1	6679	1.03215	560.706	84.0949	6.06e-05	6-111259358-C-A	-18574	72	86	0.349594	1	2.22e-05	0.485728	0.108775	0.0274973	0.0295486	0.063988	4.38e-05
ENSG00000204241.7	8142	1.03381	1380.8	86.6178	2.48e-05	11-134749005-C-A	716733	55	58	0.235772	1	1.11e-05	0.57623	0.124108	0.0290971	0.0295439	0.063988	1.79e-05
ENSG00000279561.2	773	1.02947	195.644	89.3374	0.000172002	9-41137282-G-A	-136715	81	109	0.444444	1	0.000116079	-0.381658	0.0948672	0.0291971	0.0295622	0.0640035	0.00012417
ENSG00000168918.13	7392	1.05756	958.563	85.9342	3.9e-05	2-233091013-T-C	31046	78	107	0.434959	1	1.68e-05	-0.187251	0.041271	0.0266973	0.0295847	0.0640385	2.84e-05
ENSG00000107816.17	5261	1.02409	574.616	85.1219	5.75e-05	10-100871657-G-T	-124961	7	7	0.0286885	1	2.35e-05	0.580697	0.130471	0.0280972	0.0296124	0.0640846	4.14e-05
ENSG00000136636.12	6124	1.03318	623.729	85.3294	5.48e-05	1-216555290-C-T	987898	65	81	0.329268	1	2.28e-05	-0.292033	0.0655052	0.0280972	0.0296317	0.0641124	3.95e-05
ENSG00000218048.2	6511	0.993827	252.016	80.3104	0.000116648	6-63448172-A-G	7406	84	109	0.443089	1	3.04e-05	-0.509674	0.116271	0.0267973	0.0296865	0.0642033	8.29e-05
ENSG00000099308.10	7117	1.04961	1053.7	85.2639	3.46e-05	19-18104437-A-G	6644	83	105	0.430328	1	1.37e-05	-0.156729	0.0341407	0.0276972	0.0296857	0.0642033	2.5e-05
ENSG00000164002.11	6894	1.0461	806.789	84.7925	4.46e-05	1-40511884-CT-C	3143	46	54	0.221311	1	1.71e-05	0.599888	0.132354	0.0272973	0.0297374	0.0642492	3.22e-05
ENSG00000135763.9	6834	1.07626	884.623	84.3522	4.54e-05	1-230505417-C-T	879183	86	121	0.495902	1	1.66e-05	0.217208	0.0478336	0.0253975	0.0297399	0.0642492	3.3e-05
ENSG00000279865.1	7598	1.03076	970.117	86.0672	3.51e-05	12-7895197-A-G	-186663	5	5	0.0203252	1	1.52e-05	-1.68983	0.370334	0.0257974	0.0297237	0.0642492	2.52e-05
ENSG00000179454.13	6237	1.05673	416.081	81.4267	9e-05	14-44768003-G-A	-274319	18	19	0.0772358	1	2.56e-05	0.256361	0.0578896	0.0282972	0.0297309	0.0642492	6.51e-05
ENSG00000101210.10	7346	1.056	1051.1	84.6294	3.55e-05	20-63697127-C-T	197812	19	20	0.0813008	1	1.31e-05	0.89666	0.19484	0.0283972	0.0297386	0.0642492	2.57e-05
ENSG00000272541.1	3876	1.01587	202.203	85.0497	0.00015897	6-57335815-A-G	-520653	21	22	0.0894309	1	7.14e-05	0.81845	0.196939	0.0267973	0.0297504	0.0642582	0.000113564
ENSG00000103067.13	4145	1.03349	300.219	83.2231	0.000114551	16-68668366-T-C	430264	31	36	0.146341	1	4.11e-05	0.634202	0.147358	0.0292971	0.0297577	0.06426	8.23e-05
ENSG00000107404.19	5581	1.04056	658.394	83.5432	5.37e-05	1-2345974-ACCTCAGACAAAGCCACCAGGAACCTT-A	996624	4	5	0.0213675	1	1.82e-05	-0.692922	0.153403	0.0286971	0.0297662	0.0642646	3.86e-05
ENSG00000176542.9	6365	1.03216	671.437	85.0619	5.11e-05	3-113011918-T-C	-684728	10	11	0.0447154	1	2.05e-05	0.367864	0.0819982	0.0265973	0.0298202	0.0643673	3.66e-05
ENSG00000211951.2	5830	1.02767	474.903	84.4505	7.1e-05	14-106830766-C-T	528904	9	9	0.0365854	1	2.76e-05	-1.12687	0.255572	0.0271973	0.0298324	0.0643797	5.08e-05
ENSG00000255836.1	7421	1.0403	955.622	85.8545	3.7e-05	12-7427170-G-A	-12820	7	7	0.0291667	1	1.58e-05	-1.86871	0.410368	0.0308969	0.0298655	0.0644372	2.66e-05
ENSG00000148308.17	7677	1.04378	1277.58	86.6957	2.81e-05	9-133030719-C-T	44	4	4	0.0162602	1	1.29e-05	0.839233	0.182204	0.0280972	0.0298761	0.0644462	2.01e-05
ENSG00000214770.2	6778	1.0416	581.194	83.2665	6.13e-05	14-65183835-C-A	845236	21	21	0.0853659	1	2.05e-05	0.887265	0.197748	0.0292971	0.0298877	0.0644573	4.39e-05
ENSG00000163755.8	7251	1.04935	847.67	85.6899	4.33e-05	3-149776976-CA-C	647392	84	108	0.441667	1	1.84e-05	0.362893	0.0803786	0.0270973	0.0299416	0.0645596	3.1e-05
ENSG00000119801.12	7516	1.0608	856.04	83.49	4.47e-05	2-29444697-A-G	-702244	5	5	0.0204918	1	1.48e-05	-0.52983	0.115914	0.0269973	0.0299895	0.064649	3.22e-05
ENSG00000161513.11	7410	1.06174	1040.2	85.0033	3.7e-05	17-74402379-A-G	-470652	22	23	0.0934959	1	1.43e-05	0.554742	0.121136	0.0276972	0.0300149	0.0646899	2.66e-05
ENSG00000243970.1	6476	1.03145	747.105	85.1346	4.61e-05	1-39091165-C-T	-467542	35	36	0.146341	1	1.85e-05	-0.72644	0.160955	0.0275972	0.030028	0.0647042	3.28e-05
ENSG00000168653.10	6444	1.04444	793.818	84.1028	4.55e-05	1-38990102-G-GA	-36216	84	116	0.475207	1	1.62e-05	-0.24564	0.0540185	0.0278972	0.0300373	0.0647104	3.25e-05
ENSG00000146433.8	8528	1.05218	767.003	83.9325	4.85e-05	6-158039535-C-G	-496901	3	3	0.0121951	1	1.7e-05	0.826447	0.182265	0.0280972	0.030056	0.0647228	3.47e-05
ENSG00000111790.13	7704	1.06292	657.123	81.3523	5.89e-05	12-27759917-A-ATTTTT	821534	24	25	0.102459	1	1.56e-05	-0.233959	0.0513429	0.0279972	0.0300538	0.0647228	4.22e-05
ENSG00000119608.12	5806	1.00576	636.713	85.6628	4.91e-05	14-74943820-C-A	71880	48	56	0.227642	1	2.1e-05	0.44687	0.099742	0.0294971	0.030068	0.0647347	3.46e-05
ENSG00000107020.9	7512	1.05662	806.669	83.3821	4.7e-05	9-5381870-A-G	-56008	71	93	0.381148	1	1.54e-05	0.344468	0.0755407	0.0247975	0.0301355	0.064866	3.36e-05
ENSG00000229671.1	8107	1.02629	1239.93	86.6742	2.73e-05	11-2416272-C-T	513625	63	72	0.292683	1	1.25e-05	-0.543593	0.117814	0.0292971	0.0301442	0.0648708	1.93e-05
ENSG00000182831.11	11037	1.05135	1106.26	82.601	3.37e-05	16-8106706-G-A	-984942	9	9	0.0365854	1	9.62e-06	0.526476	0.112495	0.0287971	0.0301772	0.0649279	2.4e-05
ENSG00000248334.6	5561	1.02923	800.627	87.9624	4.29e-05	15-29688297-G-T	950714	17	18	0.0731707	1	2.34e-05	0.639639	0.143659	0.0289971	0.0302004	0.0649639	3.03e-05
ENSG00000138443.15	4676	1.05288	359.734	81.1261	0.000104293	2-203892231-C-T	564012	5	5	0.0203252	1	2.93e-05	0.644384	0.146683	0.0269973	0.0302323	0.0650045	7.42e-05
ENSG00000114923.16	6231	1.04267	677.555	85.5622	5.33e-05	2-219660564-GGAAA-G	33237	60	72	0.295082	1	2.27e-05	-0.340123	0.0762711	0.0273973	0.0302263	0.0650045	3.78e-05
ENSG00000143401.14	3448	1.04323	272.117	83.3656	0.000133222	1-151181246-C-CTT	945090	14	14	0.0569106	1	4.95e-05	0.36035	0.0846948	0.0262974	0.0302628	0.065029	9.44e-05
ENSG00000075131.9	6584	1.05425	657.182	82.2825	5.74e-05	15-66895774-T-C	509028	20	20	0.0813008	1	1.7e-05	-0.95648	0.210894	0.0272973	0.0302604	0.065029	4.08e-05
ENSG00000181029.8	9108	1.01165	1568.11	87.4458	2.05e-05	19-7686089-G-A	5246	32	35	0.142276	1	1e-05	0.301105	0.0644808	0.0283972	0.0302632	0.065029	1.44e-05
ENSG00000227788.1	6496	1.02357	976.617	88.9106	3.45e-05	2-120218255-C-A	6528	74	98	0.398374	1	2.05e-05	-0.429167	0.0956724	0.0284971	0.0302861	0.0650643	2.43e-05
ENSG00000165572.7	6458	1.03101	658.281	84.2702	5.27e-05	13-40136963-T-C	-995783	23	24	0.097561	1	1.94e-05	0.331586	0.0736758	0.0283972	0.0302965	0.0650727	3.71e-05
ENSG00000215529.12	4680	1.03511	479.582	83.6567	7.35e-05	20-32744985-G-A	-113938	39	43	0.174797	1	2.62e-05	-0.554004	0.125278	0.0278972	0.0303269	0.065124	5.18e-05
ENSG00000168878.16	6549	1.0651	567.97	82.9996	6.93e-05	2-85688882-A-G	20141	76	99	0.402439	1	2.28e-05	-0.540929	0.121317	0.0292971	0.030355	0.0651565	4.93e-05
ENSG00000280007.1	5922	1.04047	908.968	86.0606	3.96e-05	22-18040726-T-C	-90116	5	6	0.0243902	1	1.74e-05	-1.32113	0.291702	0.0278972	0.030354	0.0651565	2.79e-05
ENSG00000280122.1	8775	1.03907	1471.61	87.2127	2.44e-05	17-76993470-T-C	23940	18	20	0.0813008	1	1.17e-05	0.871225	0.188196	0.030397	0.0304381	0.0653208	1.72e-05
ENSG00000276417.1	7585	1.04595	814.76	84.0451	4.52e-05	12-7697046-G-A	-508938	35	39	0.158537	1	1.59e-05	-0.684292	0.150358	0.0306969	0.0304524	0.0653375	3.19e-05
ENSG00000234750.1	5730	1.04693	686.349	85.9573	5.39e-05	19-11332155-C-A	-952182	5	5	0.0203252	1	2.4e-05	1.73513	0.390365	0.0276972	0.0304899	0.0654039	3.8e-05
ENSG00000272843.1	4275	1.04048	401.042	81.9051	9.02e-05	7-73366694-T-TA	441573	19	20	0.0813008	1	2.71e-05	-1.03128	0.23367	0.029697	0.0305116	0.0654365	6.33e-05
ENSG00000272656.1	5757	1.04234	447.965	81.6808	8.14e-05	3-139340224-C-T	-9103	49	53	0.215447	1	2.35e-05	0.566626	0.127313	0.029897	0.0305481	0.0654996	5.71e-05
ENSG00000112297.14	6926	1.03407	875.871	84.862	4.04e-05	6-106601692-C-G	240884	18	18	0.0737705	1	1.55e-05	0.639049	0.140179	0.029997	0.0305541	0.0654996	2.83e-05
ENSG00000164331.9	6619	1.02803	788.856	86.3934	4.39e-05	5-73553776-TTTC-T	-11666	57	62	0.252137	1	2.02e-05	-0.311724	0.0694173	0.0292971	0.030587	0.065556	3.06e-05
ENSG00000185156.5	6942	1.02031	1102.89	86.3239	3.06e-05	17-8387098-C-T	-412251	47	49	0.202479	1	1.35e-05	0.561639	0.122264	0.030197	0.0306567	0.0656914	2.12e-05
ENSG00000144320.13	6545	1.04342	719.47	85.6758	5.11e-05	2-175956440-C-T	-46399	15	15	0.0619835	1	2.2e-05	0.477576	0.106886	0.0285971	0.0306982	0.0657581	3.57e-05
ENSG00000167083.6	5731	1.05316	733.694	83.3562	5.2e-05	17-49243576-C-T	34176	64	75	0.304878	1	1.72e-05	0.334702	0.0738548	0.0277972	0.030701	0.0657581	3.64e-05
ENSG00000204613.10	17784	1.07815	341.241	74.8297	0.000122095	6-31034965-G-A	874031	12	14	0.0569106	1	1.64e-05	0.615569	0.135477	0.0258974	0.0307199	0.0657846	8.62e-05
ENSG00000231468.2	5211	1.03917	489.962	84.3297	7.41e-05	1-28936021-A-G	408794	48	55	0.22541	1	2.85e-05	0.62809	0.14273	0.0293971	0.030754	0.0658435	5.16e-05
ENSG00000215086.2	4957	1.04844	329.056	86.0877	0.000114246	10-71970097-C-T	-948437	4	4	0.0162602	1	5.52e-05	1.50242	0.355566	0.0267973	0.0308029	0.0659168	7.97e-05
ENSG00000120063.9	6177	1.04763	633.766	84.4368	5.91e-05	17-64983465-AT-A	-73374	24	27	0.110656	1	2.25e-05	-0.192195	0.0430692	0.0282972	0.0308014	0.0659168	4.12e-05
ENSG00000264247.1	7534	1.03315	1218.73	86.9581	2.92e-05	18-75164841-A-G	566333	21	21	0.0853659	1	1.38e-05	0.518374	0.112988	0.0278972	0.030808	0.0659168	2.02e-05
ENSG00000136240.9	9361	1.02687	890.706	82.6187	3.9e-05	7-6505060-C-T	20818	52	59	0.239837	1	1.14e-05	-0.425024	0.09166	0.0307969	0.0308592	0.0660122	2.7e-05
ENSG00000167535.7	5825	1.07066	450.771	82.6993	9.07e-05	12-49544129-G-A	729697	15	16	0.0650407	1	2.99e-05	0.544176	0.12401	0.0282972	0.0309693	0.0662337	6.34e-05
ENSG00000256771.3	8027	1.05661	567.714	82.82	6.86e-05	19-19867748-C-T	1862	7	8	0.0325203	1	2.21e-05	0.557408	0.124778	0.0279972	0.0309782	0.0662386	4.77e-05
ENSG00000119782.13	6663	1.03171	471.037	82.9415	7.55e-05	2-24043320-A-C	-6381	3	3	0.0121951	1	2.49e-05	-1.72588	0.389116	0.0290971	0.0309914	0.0662525	5.21e-05
ENSG00000156795.6	6290	1.02637	907.525	86.23	3.84e-05	8-123463782-A-G	47057	69	86	0.349594	1	1.71e-05	0.368816	0.0813733	0.029897	0.0310239	0.0663079	2.64e-05
ENSG00000205611.4	1303	1.04653	72.8576	82.0774	0.000516824	20-31269011-G-A	980532	15	15	0.0609756	1	0.00020167	0.70699	0.182747	0.030197	0.0310902	0.0664355	0.000357064
ENSG00000228049.7	5372	1.03782	440.175	83.0258	8.29e-05	7-102846544-G-GGAA	174915	61	69	0.282787	1	2.8e-05	-0.590111	0.133957	0.0293971	0.031106	0.0664551	5.71e-05
ENSG00000239855.1	3850	1.04835	338.957	83.4634	0.000112006	2-88874316-T-C	-92451	19	20	0.0813008	1	4.11e-05	0.736859	0.171216	0.0277972	0.0311272	0.0664631	7.73e-05
ENSG00000197860.9	6194	1.04844	514.576	83.7669	7.39e-05	5-65859998-G-A	136963	16	16	0.0650407	1	2.67e-05	0.394952	0.0894045	0.0291971	0.0311495	0.0664631	5.1e-05
ENSG00000145936.8	7119	1.04298	912.119	85.2679	4.08e-05	5-170378997-T-C	-10680	62	70	0.284553	1	1.64e-05	0.362385	0.0797571	0.030197	0.0311463	0.0664631	2.81e-05
ENSG00000118515.11	6769	1.0759	763.37	83.8996	5.48e-05	6-134423136-A-G	105024	6	6	0.0243902	1	1.94e-05	-1.24013	0.275579	0.0263974	0.0311237	0.0664631	3.82e-05
ENSG00000211693.2	8495	1.02837	702.467	81.5768	5.02e-05	7-38786735-A-G	494657	42	50	0.203252	1	1.34e-05	0.627811	0.13659	0.030097	0.0311488	0.0664631	3.44e-05
ENSG00000107738.19	6991	1.03062	885.239	84.9075	4.02e-05	10-71244780-G-T	-528718	15	16	0.0650407	1	1.55e-05	0.296201	0.0649745	0.0288971	0.0311496	0.0664631	2.76e-05
ENSG00000110042.7	6276	1.05547	426.871	84.1942	9.14e-05	11-59747175-A-AAT	575745	6	6	0.0243902	1	3.55e-05	1.26157	0.290492	0.0274973	0.0311897	0.0665345	6.32e-05
ENSG00000143319.16	6011	1.04977	732.788	86.1486	5.23e-05	1-157292965-G-A	564524	7	8	0.0325203	1	2.37e-05	-0.494279	0.111115	0.0286971	0.031238	0.0666233	3.6e-05
ENSG00000204387.12	27650	1.08779	363.002	70.9327	0.000120623	6-32600604-AAT-A	765996	2	3	0.0121951	1	9.43e-06	-0.841634	0.179645	0.0248975	0.0312676	0.0666723	8.4e-05
ENSG00000143502.14	6346	1.05428	595.193	83.9367	6.55e-05	1-224243941-G-C	879739	10	11	0.0447154	1	2.38e-05	0.798274	0.17949	0.0290971	0.031305	0.0667305	4.51e-05
ENSG00000204822.6	5633	1.03018	760.505	86.7853	4.7e-05	2-75115084-CGTGT-C	641762	34	37	0.150407	1	2.27e-05	0.764456	0.17139	0.0288971	0.0313149	0.0667305	3.2e-05
ENSG00000145945.5	8793	1.0358	1096.33	85.1451	3.33e-05	6-3850959-C-G	1573	31	34	0.138211	1	1.29e-05	-0.538968	0.117039	0.0293971	0.0313141	0.0667305	2.27e-05
ENSG00000197093.10	4571	1.05412	351.883	81.0266	0.000110854	7-100706100-G-A	537350	12	12	0.0487805	1	3.11e-05	-0.511372	0.116816	0.0285971	0.0313298	0.0667379	7.62e-05
ENSG00000111321.10	6775	0.999239	1209.59	89.0917	2.62e-05	12-6619323-GGA-G	244098	20	21	0.0853659	1	1.57e-05	0.311931	0.0684776	0.0312969	0.0313317	0.0667379	1.77e-05
ENSG00000135999.11	5496	1.05577	470.733	83.5105	8.36e-05	2-148669703-C-G	25263	7	8	0.0327869	1	2.98e-05	-0.41688	0.0949873	0.0276972	0.0314186	0.0669087	5.73e-05
ENSG00000103942.12	4686	1.03913	378.032	81.3056	9.82e-05	15-82046769-C-CCG	-939384	9	10	0.0406504	1	2.79e-05	1.17992	0.267806	0.029597	0.0314796	0.0670243	6.68e-05
ENSG00000135900.3	7365	1.02854	651.845	85.0188	5.49e-05	2-224441760-A-G	484356	84	111	0.451219	1	2.21e-05	-0.268118	0.0600256	0.029897	0.0315835	0.0672312	3.71e-05
ENSG00000197847.12	4455	1.05954	442.057	82.6164	9.08e-05	11-65243486-G-A	29646	66	81	0.329268	1	2.96e-05	0.542119	0.123476	0.0290971	0.0316232	0.0673015	6.2e-05
ENSG00000267082.1	6249	1.02878	719.626	85.4932	4.99e-05	19-10275923-T-G	-927705	75	100	0.406504	1	2.1e-05	-0.377614	0.0842807	0.030397	0.031636	0.0673145	3.37e-05
ENSG00000168081.8	6349	1.05422	684.313	83.9172	5.76e-05	8-28663059-G-A	346073	20	24	0.0983606	1	2.06e-05	-0.469817	0.104745	0.030297	0.0316555	0.0673416	3.92e-05
ENSG00000160753.15	4095	1.04074	471.39	83.2824	7.98e-05	1-154975851-G-T	-345845	64	76	0.308943	1	2.76e-05	-0.265753	0.0602746	0.0304969	0.0317248	0.067446	5.39e-05
ENSG00000254815.5	5605	1.0469	645.065	83.6703	5.96e-05	11-1340539-TATG-T	782898	8	8	0.0325203	1	2.08e-05	-1.04622	0.233392	0.0276972	0.0317138	0.067446	4.04e-05
ENSG00000141744.3	4946	1.0618	569.394	84.7429	7.13e-05	17-40101476-A-G	433495	6	6	0.0243902	1	2.86e-05	-1.54135	0.350319	0.0311969	0.0317217	0.067446	4.85e-05
ENSG00000100612.13	5298	1.0277	295.411	82.0873	0.000121389	14-59925043-T-C	-244813	23	24	0.0991735	1	3.88e-05	-0.295905	0.0685122	0.030097	0.0317365	0.0674566	8.16e-05
ENSG00000213066.11	8742	1.03591	1074.84	84.9274	3.44e-05	6-167092786-A-G	93604	15	16	0.0650407	1	1.31e-05	0.676936	0.147097	0.0309969	0.0317602	0.0674926	2.32e-05
ENSG00000256667.6	8229	1.0391	680.903	84.1049	5.5e-05	12-10559444-C-T	-40225	61	73	0.296748	1	2e-05	0.329312	0.0732928	0.0311969	0.0317749	0.0675095	3.71e-05
ENSG00000233554.5	7224	1.03927	659.409	83.9406	5.69e-05	9-33779739-G-A	602319	4	4	0.0162602	1	2.03e-05	-1.50633	0.335605	0.0288971	0.0317906	0.0675286	3.83e-05
ENSG00000211747.3	4482	1.06215	536.052	85.2953	7.61e-05	7-141781734-T-A	-844915	16	17	0.0708333	1	3.26e-05	0.515277	0.118039	0.0273973	0.0318417	0.0676229	5.16e-05
ENSG00000247774.6	7093	1.04087	579.921	82.6329	6.52e-05	12-47211916-A-G	-4305	41	43	0.174797	1	2.04e-05	-0.336012	0.0748746	0.029997	0.0318642	0.0676563	4.39e-05
ENSG00000132005.8	7142	1.03576	1172.81	86.1267	3.16e-05	19-14246638-A-C	239599	5	6	0.0243902	1	1.37e-05	0.526865	0.114793	0.0291971	0.0318806	0.0676767	2.13e-05
ENSG00000047188.15	8501	1.04426	548.976	81.9994	6.98e-05	5-113275617-A-G	-238066	63	78	0.317073	1	2.05e-05	0.177735	0.039615	0.030097	0.0319163	0.0677381	4.7e-05
ENSG00000111665.11	7238	1.02333	1064.1	86.6812	3.34e-05	12-6017247-G-A	-834819	5	5	0.0203252	1	1.55e-05	-1.61595	0.354489	0.0310969	0.0319627	0.0678222	2.23e-05
ENSG00000159579.13	7560	1.0258	1163.41	86.5059	3.09e-05	16-57263190-G-A	77053	12	12	0.0487805	1	1.39e-05	0.528818	0.115323	0.030297	0.0319972	0.067881	2.06e-05
ENSG00000029725.16	8288	1.06447	1017.13	83.4993	4.07e-05	17-5239863-C-A	-42402	66	79	0.321138	1	1.33e-05	0.243576	0.0529737	0.030197	0.0320436	0.0679651	2.74e-05
ENSG00000143384.12	4139	1.04907	372.585	83.6052	0.000105409	1-150227079-A-C	-352659	3	3	0.0122951	1	3.9e-05	0.981689	0.227365	0.0289971	0.032146	0.0681679	7.06e-05
ENSG00000263528.7	4968	1.04215	672.31	85.0271	5.71e-05	1-206460828-G-GA	-9667	17	17	0.0691057	1	2.31e-05	0.556656	0.124933	0.029897	0.0321907	0.0682372	3.8e-05
ENSG00000172115.8	7958	1.03322	769.431	82.4829	4.83e-05	7-25793948-T-TAA	668587	8	9	0.0365854	1	1.43e-05	-0.465187	0.101572	0.0304969	0.0321992	0.0682372	3.21e-05
ENSG00000160993.3	5506	1.05351	437.844	81.7147	9.13e-05	7-102416164-G-A	-48712	3	3	0.0121951	1	2.69e-05	-1.53132	0.346804	0.0294971	0.0321956	0.0682372	6.11e-05
ENSG00000279689.1	4564	1.01371	316.293	86.3601	0.000109153	10-72797223-T-TC	-975067	83	101	0.411017	1	5.4e-05	0.509171	0.120332	0.029897	0.0322143	0.068255	7.19e-05
ENSG00000139651.10	7269	1.02021	780.083	85.1168	4.55e-05	12-53147550-A-C	-33150	38	40	0.165289	1	1.82e-05	0.358017	0.0792481	0.0307969	0.0322887	0.0683692	3e-05
ENSG00000279192.1	10425	1.03861	985.578	85.4012	3.85e-05	15-24092728-C-CT	-892446	56	62	0.254098	1	1.56e-05	0.353276	0.0775376	0.0323968	0.0322755	0.0683692	2.56e-05
ENSG00000174446.12	6485	1.04598	687.047	83.3793	5.68e-05	15-66496465-C-CA	-1348	49	54	0.226891	1	1.9e-05	-0.367466	0.0815587	0.0309969	0.032287	0.0683692	3.78e-05
ENSG00000167671.11	7717	1.04278	1367.98	85.9304	2.82e-05	19-4399518-G-A	-58304	66	83	0.340164	1	1.18e-05	-0.226064	0.0488529	0.0314968	0.0323199	0.0684206	1.87e-05
ENSG00000062194.15	7738	1.06346	898.251	85.0012	4.63e-05	5-56208399-T-C	-965549	51	61	0.247967	1	1.83e-05	-0.210562	0.0466278	0.0291971	0.032367	0.0684832	3.1e-05
ENSG00000145911.5	7397	1.0424	867.948	84.6015	4.45e-05	5-179054964-C-T	941521	3	3	0.0121951	1	1.67e-05	1.09908	0.242125	0.029597	0.0323595	0.0684832	2.95e-05
ENSG00000176563.9	4245	1.03842	374.634	83.6616	0.000101552	17-43711899-A-G	913107	7	7	0.0289256	1	3.77e-05	1.11137	0.256839	0.0318968	0.0323699	0.0684832	6.73e-05
ENSG00000213760.10	19226	1.07916	361.691	72.2111	0.00012157	6-31538110-T-C	-8738	36	41	0.168033	1	1.14e-05	-0.612452	0.132108	0.0294971	0.0324015	0.0685355	8.16e-05
ENSG00000127412.6	3987	1.02569	533.741	86.382	6.81e-05	7-142927238-G-A	-6570	45	56	0.227642	1	3.24e-05	-0.386286	0.0884668	0.029597	0.03243	0.0685718	4.48e-05
ENSG00000187778.13	4693	1.03568	461.229	84.2384	8.18e-05	12-49867546-G-T	299393	51	63	0.256098	1	3.15e-05	-0.164748	0.0376643	0.0311969	0.0324324	0.0685718	5.4e-05
ENSG00000180644.7	8627	1.04385	1204.34	84.3892	3.23e-05	10-71163534-C-A	560759	50	58	0.235772	1	1.14e-05	-0.23521	0.0507351	0.0313969	0.032476	0.0686496	2.14e-05
ENSG00000249396.1	7595	1.04531	1074.08	85.6073	3.65e-05	5-9694616-T-A	-808112	3	3	0.0122951	1	1.51e-05	-1.8838	0.412647	0.0313969	0.0325403	0.068759	2.41e-05
ENSG00000198464.13	10015	1.02636	1435.18	86.3996	2.55e-05	19-52433557-G-A	136380	4	5	0.0204918	1	1.12e-05	-0.911201	0.196316	0.0312969	0.0325415	0.068759	1.67e-05
ENSG00000263327.6	7090	1.0357	726.652	83.4653	5.23e-05	4-16224675-A-G	-2010	81	100	0.406504	1	1.75e-05	-0.455858	0.100699	0.0304969	0.0326364	0.068945	3.43e-05
ENSG00000130803.14	7809	1.04234	1070.28	86.8724	3.64e-05	19-9138684-A-G	-1696	36	41	0.168033	1	1.74e-05	0.346008	0.076395	0.0318968	0.0326582	0.0689765	2.39e-05
ENSG00000167881.14	7858	1.04143	944.783	84.316	4.11e-05	17-76516566-A-T	443913	40	45	0.182927	1	1.48e-05	-0.19763	0.0432439	0.0307969	0.0326935	0.0690365	2.7e-05
ENSG00000113456.18	7503	1.06963	691.832	83.5326	6.21e-05	5-35011915-TACACACAC-T	92926	6	6	0.0243902	1	2.14e-05	0.729016	0.162904	0.030097	0.0327053	0.0690468	4.12e-05
ENSG00000169371.13	4510	1.02065	342.091	82.6406	0.000105255	15-75356276-G-A	-270193	30	30	0.121951	1	3.51e-05	0.476204	0.109579	0.0312969	0.0327252	0.0690743	6.85e-05
ENSG00000258810.1	8565	1.02152	1405.11	86.5325	2.57e-05	14-20710854-T-C	-73034	87	112	0.459016	1	1.15e-05	0.449541	0.0969914	0.0334967	0.03276	0.0691332	1.67e-05
ENSG00000179943.7	8716	1.05323	1425.7	85.4628	2.86e-05	19-55172190-G-C	-429688	36	39	0.158537	1	1.13e-05	-0.340088	0.0733239	0.0315968	0.0328502	0.0693089	1.87e-05
ENSG00000250575.1	2797	1.03982	326.898	82.9013	0.00011874	1-1294300-G-T	801059	10	10	0.0406504	1	4.14e-05	0.936695	0.217722	0.0294971	0.0328686	0.0693185	7.75e-05
ENSG00000102805.14	6588	1.0389	530.591	83.016	7.29e-05	13-76423531-G-GAAA	-567129	5	5	0.0206612	1	2.42e-05	-0.894409	0.201289	0.0318968	0.0328658	0.0693185	4.76e-05
ENSG00000155111.14	6519	1.04275	517.734	82.6907	7.58e-05	6-111003651-G-A	187693	3	3	0.0121951	1	2.44e-05	-0.72311	0.162805	0.029697	0.032884	0.0693363	4.95e-05
ENSG00000228264.1	4396	1.07482	530.269	83.3472	8.29e-05	1-153461460-C-T	-953677	6	6	0.0243902	1	2.9e-05	-1.86882	0.425117	0.029897	0.0328951	0.0693452	5.48e-05
ENSG00000121064.12	6475	1.01815	1281.99	88.4547	2.8e-05	17-57756515-C-CTTT	778410	41	48	0.196721	1	1.56e-05	0.341122	0.0748743	0.0308969	0.0329053	0.0693521	1.81e-05
ENSG00000177728.16	6957	1.03059	736.968	83.2699	5.1e-05	17-75775124-C-G	333965	5	5	0.0203252	1	1.67e-05	0.80397	0.17709	0.0313969	0.0329157	0.0693594	3.31e-05
ENSG00000167987.10	6157	1.01889	723.392	86.0525	4.98e-05	11-61122434-G-A	-39183	89	121	0.495902	1	2.23e-05	-0.208364	0.0466706	0.0326967	0.0329797	0.0694797	3.21e-05
ENSG00000231233.1	5824	1.03844	490.868	83.221	7.9e-05	10-104321944-A-G	-31631	53	58	0.235772	1	2.71e-05	0.361117	0.0818152	0.029697	0.0330036	0.0695153	5.13e-05
ENSG00000188042.7	9181	1.02697	1379.29	86.0938	2.7e-05	2-233997218-G-A	-499835	21	21	0.0860656	1	1.15e-05	0.391592	0.0844856	0.0337966	0.0330247	0.0695335	1.74e-05
ENSG00000274925.1	7731	1.03419	1048.75	85.3545	3.64e-05	16-25235210-T-C	-22742	27	28	0.113821	1	1.46e-05	-0.537944	0.117629	0.0312969	0.0330261	0.0695335	2.36e-05
ENSG00000075407.18	7240	1.03556	173.038	81.0627	0.000221963	10-37637641-A-ATGTGTG	-456693	4	4	0.0162602	1	6.95e-05	-0.703938	0.169081	0.0322968	0.033038	0.069544	0.000143912
ENSG00000160325.14	8207	1.01432	1298.09	86.6798	2.74e-05	9-133459512-T-C	-453	6	6	0.0243902	1	1.25e-05	0.871321	0.18887	0.0325967	0.0330946	0.0696485	1.76e-05
ENSG00000104866.10	7232	1.04711	1014.08	85.4081	3.96e-05	19-45106254-T-G	14462	53	62	0.252033	1	1.61e-05	0.216958	0.0477015	0.0292971	0.0331203	0.0696732	2.57e-05
ENSG00000124120.10	6047	1.03655	860.085	85.8223	4.49e-05	20-44498164-CAT-C	22278	14	15	0.0609756	1	1.94e-05	0.537158	0.119357	0.0311969	0.033119	0.0696732	2.91e-05
ENSG00000109944.10	7379	1.04766	1019.91	84.9209	3.95e-05	11-122877580-C-T	-4948	34	37	0.151639	1	1.52e-05	0.569533	0.124803	0.0317968	0.0331553	0.0697323	2.56e-05
ENSG00000188760.10	6136	1.03675	678.884	85.9912	5.71e-05	2-218824799-G-A	-718989	8	8	0.0325203	1	2.57e-05	-1.40608	0.317561	0.0312969	0.0331986	0.0698039	3.69e-05
ENSG00000278918.1	5910	1.03732	498.573	84.6715	7.79e-05	17-40596130-T-C	245591	40	50	0.203252	1	3.13e-05	-0.349701	0.0799144	0.030397	0.0332033	0.0698039	5.03e-05
ENSG00000007312.12	4131	1.04446	446.898	85.9873	8.92e-05	17-64197579-T-G	265225	40	43	0.174797	1	4.17e-05	-0.346813	0.0806558	0.029897	0.0332104	0.0698041	5.78e-05
ENSG00000206560.11	7259	1.04504	631.284	81.8181	6.33e-05	3-15812156-AAAC-A	-47615	13	13	0.0541667	1	1.79e-05	0.78671	0.174017	0.0310969	0.0332228	0.0698155	4.1e-05
ENSG00000143632.14	6405	1.04058	890.07	85.4463	4.42e-05	1-230259739-A-G	825641	12	12	0.0487805	1	1.83e-05	-1.24293	0.275231	0.0309969	0.0332379	0.0698299	2.86e-05
ENSG00000101049.14	6534	1.05782	921.734	85.0762	4.54e-05	20-43369528-C-A	-189440	7	7	0.0284553	1	1.8e-05	2.13572	0.472582	0.030097	0.0332436	0.0698299	2.95e-05
ENSG00000230732.4	7393	1.0227	1052.31	86.5091	3.5e-05	3-196765568-A-T	-147078	94	123	0.5	1	1.6e-05	-0.523723	0.1151	0.0306969	0.033255	0.0698393	2.25e-05
ENSG00000007402.11	3770	1.03544	167.038	80.4198	0.000231926	3-50390185-G-A	-114059	20	22	0.0894309	1	6.84e-05	-0.38788	0.0930672	0.0338966	0.0333435	0.0700104	0.000149009
ENSG00000168806.7	3486	1.05494	267.334	84.2411	0.000155484	15-43721311-G-C	390706	25	31	0.126016	1	6.43e-05	-0.389172	0.0930086	0.030397	0.0333577	0.0700255	0.000100629
ENSG00000170837.2	6048	1.04736	987.113	84.7191	4.11e-05	3-71719831-C-T	-34219	22	24	0.0983606	1	1.55e-05	0.335276	0.0735511	0.0327967	0.0334111	0.0701229	2.65e-05
ENSG00000135387.20	7159	1.03924	831.042	86.1874	4.74e-05	11-33913296-CTT-C	-138387	7	7	0.0289256	1	2.14e-05	-0.569713	0.127319	0.0311969	0.0334505	0.0701909	3.04e-05
ENSG00000203435.2	6693	1.02745	342.96	76.7929	0.000110169	2-196027485-C-T	31805	53	60	0.243902	1	1.86e-05	0.52601	0.1166	0.0331967	0.0334853	0.0702492	7.03e-05
ENSG00000269444.1	8624	1.03596	1216.64	83.2615	3.21e-05	19-5755773-C-CAATA	-634627	20	20	0.0813008	1	9.88e-06	0.950449	0.203382	0.0307969	0.0335063	0.0702786	2.05e-05
ENSG00000152760.9	6696	1.02352	626.278	85.0316	5.95e-05	1-66716880-T-C	-35580	62	78	0.319672	1	2.42e-05	0.367529	0.0827132	0.0339966	0.0335138	0.0702795	3.79e-05
ENSG00000233057.1	8295	1.0734	443.383	80.6489	0.000100601	1-194067632-G-A	-121335	11	12	0.0487805	1	2.66e-05	-0.47905	0.108425	0.029897	0.0335815	0.0703926	6.52e-05
ENSG00000211727.3	4572	1.01828	580.101	87.1222	6.31e-05	7-142163801-C-T	-328331	21	26	0.105691	1	3.23e-05	-0.561534	0.128569	0.0327967	0.0335818	0.0703926	4e-05
ENSG00000162542.13	8088	1.03687	976.563	84.9068	4.02e-05	1-19803255-C-CTT	3310	6	7	0.0286885	1	1.55e-05	-0.720264	0.157996	0.0328967	0.0336215	0.0704364	2.56e-05
ENSG00000113532.12	6719	1.06151	329.945	81.1402	0.000129915	5-100234209-T-A	-669057	4	4	0.0162602	1	3.78e-05	-0.728417	0.16838	0.0288971	0.0336244	0.0704364	8.37e-05
ENSG00000162300.11	4493	1.06672	468.903	83.4326	9.31e-05	11-65916447-A-G	832224	3	4	0.0162602	1	3.33e-05	-0.856463	0.196469	0.030197	0.0336358	0.0704364	6.01e-05
ENSG00000196218.12	6367	1.04162	635.568	84.6537	6.28e-05	19-38528088-C-G	94389	33	36	0.146341	1	2.46e-05	0.534127	0.120335	0.0304969	0.0336159	0.0704364	4.02e-05
ENSG00000243509.4	6596	1.06844	862.644	83.4424	5.09e-05	20-62789171-C-G	-907497	4	4	0.0162602	1	1.7e-05	-1.17037	0.258069	0.0309969	0.0336378	0.0704364	3.29e-05
ENSG00000260948.1	7080	1.03797	859.364	85.6711	4.6e-05	1-111442607-G-T	9539	80	98	0.398374	1	1.96e-05	-0.400697	0.0890746	0.0327967	0.0336838	0.0705179	2.93e-05
ENSG00000221883.2	2919	1.04467	201.506	82.8939	0.000201216	3-48726847-T-C	-192538	9	9	0.0365854	1	7.49e-05	-1.13043	0.272859	0.0314968	0.0337608	0.0706642	0.000128191
ENSG00000140993.10	6232	1.03272	975.702	86.9191	3.99e-05	16-3243922-A-T	-61807	77	99	0.402439	1	1.93e-05	0.304771	0.0676906	0.0323968	0.0338043	0.0707406	2.52e-05
ENSG00000211905.1	7107	1.06197	582.614	83.0868	7.42e-05	14-106470183-T-C	604725	59	64	0.260504	1	2.49e-05	-0.396755	0.0894374	0.0332967	0.0338688	0.0708608	4.75e-05
ENSG00000184470.20	7351	1.05268	836.949	84.1329	5e-05	22-19876115-C-T	-65877	27	29	0.117886	1	1.8e-05	-0.355768	0.0787171	0.0321968	0.0338779	0.0708649	3.19e-05
ENSG00000259330.2	5805	1.03435	517.67	83.1899	7.58e-05	15-39984871-A-T	-338793	65	80	0.325203	1	2.57e-05	-0.337834	0.0763117	0.0325967	0.0338923	0.0708802	4.79e-05
ENSG00000243960.1	7077	1.02434	890.623	86.9391	4.26e-05	1-111715367-C-T	276542	8	8	0.0330579	1	2.07e-05	1.38321	0.308507	0.0317968	0.0339798	0.0710484	2.67e-05
ENSG00000104756.15	7299	1.06027	818.875	84.3884	5.27e-05	8-25890041-C-A	431565	10	11	0.0447154	1	1.97e-05	0.686646	0.152697	0.0322968	0.0340386	0.0711291	3.35e-05
ENSG00000272264.1	5824	1.04052	664.53	86.0446	6.06e-05	8-80090778-G-A	57478	76	94	0.382114	1	2.76e-05	-0.503467	0.114182	0.0327967	0.0340298	0.0711291	3.82e-05
ENSG00000102904.14	3811	1.05786	243.911	81.8003	0.000175568	16-67062557-C-G	-744208	12	12	0.0487805	1	5.74e-05	-1.14657	0.27202	0.0307969	0.0340397	0.0711291	0.000111556
ENSG00000224870.6	5776	1.04337	729.375	84.1199	5.58e-05	1-1296207-G-A	-103315	17	18	0.0731707	1	2.03e-05	-0.56042	0.124861	0.0308969	0.0340697	0.071177	3.52e-05
ENSG00000168026.18	6817	1.06216	595.009	83.3023	7.32e-05	3-38917078-T-C	-192007	8	8	0.0325203	1	2.51e-05	-1.01046	0.227892	0.030097	0.0340897	0.0711955	4.65e-05
ENSG00000106366.8	6370	1.01643	682.8	85.5571	5.41e-05	7-100795519-C-G	-331570	79	100	0.406504	1	2.31e-05	0.465842	0.104552	0.030197	0.0340928	0.0711955	3.37e-05
ENSG00000279342.2	7753	1.04674	735.169	84.0488	5.61e-05	11-124837503-T-TA	44685	3	3	0.0121951	1	2.03e-05	-1.85289	0.412768	0.0316968	0.0341089	0.0712142	3.54e-05
ENSG00000239483.1	5690	1.00177	439.737	84.3535	7.95e-05	3-129410018-T-A	610817	2	3	0.0121951	1	3.09e-05	2.1297	0.486334	0.0329967	0.0341407	0.0712509	4.92e-05
ENSG00000125743.10	7538	1.0476	1070.38	84.6504	3.87e-05	19-45688792-A-G	-3597	46	54	0.221311	1	1.44e-05	-0.18812	0.0410991	0.0321968	0.0341378	0.0712509	2.44e-05
ENSG00000071189.21	6541	1.03412	940.508	85.3973	4.2e-05	7-18269328-A-T	328827	6	6	0.0243902	1	1.72e-05	-0.316908	0.0699284	0.0331967	0.0341702	0.0712977	2.63e-05
ENSG00000146072.6	6525	1.03984	570.204	84.2044	7.08e-05	6-47845612-C-T	535707	32	33	0.134146	1	2.67e-05	-0.571435	0.12937	0.0329967	0.0342239	0.071395	4.44e-05
ENSG00000279275.1	7238	1.03405	586.508	80.3729	6.75e-05	18-13619162-T-C	339052	88	106	0.434426	1	1.62e-05	0.551555	0.121304	0.0310969	0.0342377	0.0714088	4.22e-05
ENSG00000143365.17	4973	1.03756	446.997	83.598	8.98e-05	1-150993721-G-A	-838151	37	39	0.158537	1	3.26e-05	0.64858	0.148579	0.0316968	0.0342928	0.0714799	5.62e-05
ENSG00000082258.12	5574	1.08819	381.31	80.4742	0.000125467	2-134971150-T-C	52915	48	61	0.25	1	3.37e-05	0.15373	0.0352886	0.030097	0.0343097	0.0714799	8.01e-05
ENSG00000157014.10	7094	1.04432	1005.57	84.9889	4.09e-05	3-11042180-CTAGA-C	794157	68	85	0.345528	1	1.59e-05	0.226254	0.0497113	0.0310969	0.034311	0.0714799	2.57e-05
ENSG00000256092.2	6184	1.05601	507.713	83.6146	8.45e-05	12-123252723-G-A	-111145	7	7	0.0286885	1	3.05e-05	-1.51526	0.345736	0.0317968	0.0343193	0.0714799	5.32e-05
ENSG00000102781.13	8138	1.03538	1166.17	86.9155	3.41e-05	13-29344765-T-G	-962719	7	8	0.0325203	1	1.63e-05	-0.834755	0.183642	0.0313969	0.0342813	0.0714799	2.13e-05
ENSG00000185088.13	6820	1.01806	747.97	84.6722	5e-05	15-63010501-C-T	-147520	3	4	0.0162602	1	1.92e-05	-0.895913	0.198925	0.0334967	0.0343157	0.0714799	3.1e-05
ENSG00000205913.6	6479	1.0573	875.971	85.5715	4.92e-05	16-1983660-C-A	-767150	26	26	0.105691	1	2.08e-05	0.766597	0.171034	0.0318968	0.0343218	0.0714799	3.1e-05
ENSG00000204103.3	5788	1.05623	608.616	84.0826	7.06e-05	20-40056428-C-T	-632812	4	5	0.0203252	1	2.63e-05	-1.23529	0.279367	0.0335966	0.0343335	0.0714895	4.44e-05
ENSG00000270504.1	8915	1.02592	1207.11	86.3256	3.2e-05	6-3293768-T-C	-457343	34	37	0.150407	1	1.42e-05	0.723802	0.158012	0.0341966	0.034441	0.0716983	1.98e-05
ENSG00000204231.10	22251	1.03906	752.59	80.7846	5.4e-05	6-33686814-G-C	486370	83	109	0.443089	1	1.32e-05	-0.218899	0.0475888	0.0326967	0.0345645	0.0719366	3.36e-05
ENSG00000107201.9	8124	1.04116	680.17	84.3619	6.03e-05	9-32428843-C-CA	-97481	40	44	0.184874	1	2.27e-05	0.456219	0.102308	0.0338966	0.0345698	0.0719366	3.75e-05
ENSG00000079263.18	7278	1.03842	834.227	84.8045	4.87e-05	2-230081960-T-C	-121664	50	55	0.233051	1	1.89e-05	-0.285113	0.0632522	0.0346965	0.0345809	0.0719448	3.02e-05
ENSG00000183889.12	5475	1.04047	718.336	84.3048	5.7e-05	16-16552843-T-C	230538	74	87	0.353659	1	2.12e-05	-0.531658	0.11875	0.0325967	0.0346037	0.0719773	3.54e-05
ENSG00000151353.14	7078	1.07978	557.711	81.9193	8.42e-05	2-674297-A-G	-2407	38	43	0.174797	1	2.51e-05	-0.327825	0.0739423	0.0305969	0.0346451	0.0720479	5.31e-05
ENSG00000128692.8	7826	1.044	756.505	83.4506	5.49e-05	2-170267913-G-A	-483892	5	6	0.0243902	1	1.85e-05	-1.1885	0.263338	0.0311969	0.0346673	0.0720479	3.41e-05
ENSG00000147324.10	8458	1.04575	675.69	82.0802	6.18e-05	8-8810812-G-C	-82833	12	12	0.0487805	1	1.8e-05	-0.804085	0.177901	0.0313969	0.0346736	0.0720479	3.84e-05
ENSG00000161547.16	8400	1.03937	1185	84.6568	3.45e-05	17-76297522-T-A	-438667	24	24	0.097561	1	1.27e-05	-0.397996	0.0863358	0.0333967	0.0346652	0.0720479	2.13e-05
ENSG00000197933.12	6126	1.03617	608.437	84.8219	6.63e-05	19-11257152-A-AATT	-481857	28	32	0.132231	1	2.66e-05	0.426989	0.0966415	0.0347965	0.0346577	0.0720479	4.1e-05
ENSG00000106799.12	6062	1.04356	735.539	85.24	5.64e-05	9-98941784-T-C	-162254	51	62	0.254098	1	2.33e-05	-0.162722	0.0365438	0.0319968	0.0346916	0.0720553	3.5e-05
ENSG00000278311.4	5019	1.03522	689.409	85.82	5.84e-05	17-36539606-CA-C	-5282	90	117	0.479339	1	2.58e-05	0.256698	0.0579943	0.0339966	0.0346869	0.0720553	3.61e-05
ENSG00000196199.13	9622	1.03891	854.836	84.579	4.78e-05	13-19667285-C-T	33604	21	21	0.0853659	1	1.81e-05	0.50169	0.111014	0.0321968	0.0347688	0.0722006	2.95e-05
ENSG00000278740.1	6633	1.02343	933.352	86.748	4.14e-05	17-68180941-C-T	-7606	53	61	0.25	1	1.97e-05	0.415247	0.0923492	0.0325967	0.0347934	0.0722368	2.54e-05
ENSG00000114030.12	6729	1.05773	618.465	83.6693	7.08e-05	3-123404222-G-A	889277	3	3	0.0121951	1	2.52e-05	-0.65813	0.148463	0.0326967	0.0348232	0.0722837	4.4e-05
ENSG00000106526.10	7348	1.04574	845.741	84.6709	4.97e-05	7-151312589-C-T	988864	5	5	0.0203252	1	1.9e-05	1.86154	0.41315	0.0327967	0.0348584	0.0723416	3.07e-05
ENSG00000185404.16	7196	1.03081	894.274	86.4866	4.45e-05	2-231009193-A-T	682009	79	90	0.365854	1	2.07e-05	0.295926	0.0659998	0.0334967	0.0348794	0.0723703	2.73e-05
ENSG00000249709.7	6199	1.05151	751.613	85.0953	5.71e-05	19-11737609-T-A	-813933	6	6	0.0243902	1	2.33e-05	1.0962	0.246144	0.0343966	0.0348935	0.0723846	3.53e-05
ENSG00000227394.1	6747	1.04704	822.465	85.3889	5.14e-05	2-64109455-C-T	-851179	41	49	0.202479	1	2.14e-05	0.561823	0.12555	0.0326967	0.0349321	0.0724497	3.17e-05
ENSG00000270964.1	6374	1.03549	644.261	83.2044	6.3e-05	15-67582823-AACACAC-A	40219	28	30	0.122951	1	2.1e-05	0.784338	0.175053	0.0322968	0.0349404	0.0724517	3.86e-05
ENSG00000263264.1	9544	1.02892	1701.78	87.5833	2.33e-05	19-7350159-G-A	1216	14	14	0.057377	1	1.17e-05	-0.578611	0.124941	0.0318968	0.0349513	0.0724594	1.42e-05
ENSG00000271377.1	6469	1.0352	549.948	83.9764	7.39e-05	8-60315222-T-A	-590837	10	10	0.0406504	1	2.73e-05	1.68076	0.381016	0.0306969	0.0350401	0.0726286	4.52e-05
ENSG00000148841.15	5790	1.02668	499.682	83.8053	7.89e-05	10-103853127-G-A	-485277	4	4	0.0162602	1	2.89e-05	-0.484617	0.110211	0.0339966	0.0350532	0.0726406	4.81e-05
ENSG00000279348.1	7198	1.03111	959.95	85.8983	4.18e-05	2-216205334-G-A	-6070	6	6	0.0243902	1	1.81e-05	1.17745	0.260573	0.0338966	0.0350913	0.0726895	2.55e-05
ENSG00000163464.7	5676	1.05309	648.221	85.4499	6.69e-05	2-217181873-T-A	-985122	4	4	0.0163934	1	2.88e-05	0.573253	0.13035	0.0358964	0.0350881	0.0726895	4.12e-05
ENSG00000230087.1	11352	1.03184	977.28	84.1488	4.12e-05	11-5645434-A-G	290742	17	17	0.0691057	1	1.45e-05	-0.652854	0.142708	0.0346965	0.0351065	0.0726909	2.51e-05
ENSG00000283345.1	4861	1.03559	624.587	85.0326	6.53e-05	15-30621552-A-T	113928	46	52	0.216667	1	2.68e-05	0.641078	0.145148	0.0316968	0.0351064	0.0726909	3.99e-05
ENSG00000219102.3	7203	1.04057	881.688	85.5962	4.72e-05	1-53174765-G-A	-801266	30	32	0.131148	1	2e-05	0.7966	0.17729	0.0321968	0.0351759	0.0728196	2.88e-05
ENSG00000139946.9	7946	1.05706	736.511	83.3319	5.99e-05	14-56482926-T-C	364935	31	37	0.150407	1	2.01e-05	-0.189768	0.0422502	0.0344966	0.0351859	0.0728251	3.68e-05
ENSG00000280402.1	6375	1.04109	827.629	85.2352	5.04e-05	16-2848355-A-G	269960	85	104	0.422764	1	2.06e-05	-0.365245	0.0814402	0.0328967	0.0352241	0.0728741	3.08e-05
ENSG00000074219.13	6734	1.03467	973.101	85.3602	4.19e-05	19-49260951-G-GAAAA	-101506	67	77	0.313008	1	1.71e-05	-0.521399	0.115008	0.0333967	0.0352233	0.0728741	2.55e-05
ENSG00000143119.12	6812	1.03664	754.683	84.2923	5.45e-05	1-110889113-AT-A	15959	45	54	0.221311	1	2.02e-05	0.180993	0.040308	0.0333967	0.035269	0.0728766	3.31e-05
ENSG00000137449.15	8122	1.04345	759.156	83.9307	5.55e-05	4-14835554-C-A	-167120	8	9	0.0368852	1	1.98e-05	0.332049	0.0738591	0.0341966	0.0352621	0.0728766	3.39e-05
ENSG00000233892.1	18023	1.09247	318.429	73.1583	0.000156259	6-30968055-T-TAA	779441	51	61	0.25	1	1.8e-05	0.615326	0.136116	0.0327967	0.035242	0.0728766	9.74e-05
ENSG00000176209.11	4835	1.06308	379.7	81.6088	0.000118837	8-42536802-A-G	-4910	75	93	0.381148	1	3.6e-05	0.291706	0.0672235	0.0354964	0.0352681	0.0728766	7.31e-05
ENSG00000092531.9	4844	1.04911	349.493	81.1787	0.000122934	15-42170104-T-G	-321140	3	3	0.0121951	1	3.56e-05	0.704323	0.162223	0.0355964	0.0352503	0.0728766	7.52e-05
ENSG00000167394.12	3363	1.04112	329.402	82.7735	0.000126781	16-31073073-A-AGCTCCTC	-1247	75	98	0.398374	1	4.39e-05	0.342586	0.0799267	0.0324967	0.0352464	0.0728766	7.73e-05
ENSG00000100372.14	4534	1.03559	319.122	83.0998	0.000128618	22-39864233-TC-T	-955166	6	6	0.0243902	1	4.62e-05	0.722083	0.168999	0.0340966	0.0353354	0.0729988	7.8e-05
ENSG00000105223.19	6763	1.04393	773.516	84.8496	5.47e-05	19-40201492-CT-C	-147036	45	48	0.196721	1	2.16e-05	-0.348586	0.0779327	0.0339966	0.0353471	0.0730079	3.33e-05
ENSG00000111371.15	5994	1.05667	506.672	83.3453	8.77e-05	12-46335771-G-A	65754	3	3	0.0121951	1	3.09e-05	0.720346	0.164478	0.0328967	0.0354986	0.0733058	5.35e-05
ENSG00000267141.1	8216	1.02673	1728.34	87.9506	2.32e-05	19-1507536-T-C	-352714	88	112	0.455285	1	1.21e-05	-0.56278	0.121766	0.0349965	0.035589	0.0734772	1.39e-05
ENSG00000138688.15	7098	1.05542	472.922	81.9253	9.38e-05	4-121368346-TCCATTTA-T	-783987	9	10	0.0409836	1	2.84e-05	0.311912	0.0708707	0.0334967	0.0356078	0.0735009	5.7e-05
ENSG00000226699.1	4827	1.03559	543.909	83.8848	7.62e-05	10-132435384-G-A	-915342	82	109	0.443089	1	2.8e-05	-0.483612	0.109788	0.0344966	0.0356954	0.0736666	4.58e-05
ENSG00000164610.8	7301	1.02298	586.06	84.6307	6.76e-05	7-32578818-G-A	-530572	52	58	0.235772	1	2.66e-05	-0.36212	0.0819629	0.0344966	0.0357277	0.0737179	4.04e-05
ENSG00000091127.13	6514	1.04032	772.588	84.1298	5.46e-05	7-105582677-T-C	60410	81	98	0.398374	1	1.99e-05	0.32856	0.0731068	0.0324967	0.0357401	0.0737276	3.29e-05
ENSG00000176438.12	9356	1.04519	1507.8	86.6587	2.85e-05	14-95515987-C-G	40151	64	73	0.296748	1	1.3e-05	-0.308355	0.066989	0.0348965	0.0357471	0.0737276	1.72e-05
ENSG00000063978.15	6221	1.05548	600.267	82.168	7.42e-05	4-1742768-C-T	-719452	4	5	0.0203252	1	2.24e-05	-0.640701	0.143547	0.0331967	0.0357711	0.0737619	4.49e-05
ENSG00000100505.13	7342	1.04912	764.857	82.5238	5.71e-05	14-50987760-A-G	-108301	55	68	0.276423	1	1.73e-05	0.441067	0.0973736	0.0353965	0.0358504	0.0739101	3.44e-05
ENSG00000158406.4	7200	1.07359	338.012	78.5738	0.000140746	6-26259520-A-G	-26118	58	79	0.321138	1	3.1e-05	-0.33913	0.0774553	0.0327967	0.0359091	0.0740161	8.55e-05
ENSG00000102837.6	5860	1.04558	418.296	81.7608	0.000103421	13-53028327-G-A	-432	62	71	0.290984	1	3.12e-05	-0.388304	0.08872	0.0335966	0.0359544	0.0740941	6.2e-05
ENSG00000118046.14	8505	1.03567	2040.49	88.0739	2.05e-05	19-1212039-CAG-C	34481	27	28	0.113821	1	1.08e-05	-0.365892	0.0786642	0.0374963	0.0360068	0.0741868	1.22e-05
ENSG00000115053.15	6876	1.02476	785.993	85.278	5.13e-05	2-230868463-T-TCACACA	-596131	4	4	0.0163934	1	2.11e-05	0.659292	0.147208	0.0331967	0.0361101	0.0743843	3.03e-05
ENSG00000100036.12	6172	1.06122	451.466	81.2698	0.000101716	22-29809141-A-T	-826511	64	77	0.31405	1	2.9e-05	-0.403187	0.0917108	0.0333967	0.0361549	0.0744614	6.11e-05
ENSG00000231130.1	16182	1.07101	285.38	75.278	0.000166392	6-30372901-T-C	476247	5	5	0.0203252	1	2.55e-05	1.89015	0.426725	0.0315968	0.0361667	0.0744704	0.000100306
ENSG00000160695.14	6168	1.03995	656.344	83.5401	6.51e-05	11-119344061-A-G	276362	83	110	0.447154	1	2.26e-05	0.185399	0.04156	0.0342966	0.036232	0.0745651	3.86e-05
ENSG00000103994.16	4845	1.04172	351.3	81.746	0.000122407	15-42631828-T-A	140705	3	4	0.0162602	1	3.78e-05	-0.395752	0.0914739	0.0312969	0.0362351	0.0745651	7.27e-05
ENSG00000263627.1	8406	1.03122	1264.7	86.1831	3.28e-05	18-9618971-C-T	3707	61	63	0.258333	1	1.43e-05	0.711018	0.155296	0.0354964	0.0362341	0.0745651	1.93e-05
ENSG00000164181.13	5494	1.04577	423.814	83.0096	0.000103326	5-61013009-A-G	168620	18	18	0.0737705	1	3.58e-05	-0.824492	0.189948	0.0334967	0.0363798	0.0748475	6.12e-05
ENSG00000005100.12	8468	1.04777	1214.7	85.5763	3.63e-05	17-5844463-C-T	375403	42	54	0.219512	1	1.5e-05	0.298307	0.0653109	0.0331967	0.0363983	0.0748701	2.15e-05
ENSG00000108387.14	5011	1.06437	525.984	81.7616	8.89e-05	17-57908042-C-T	-632776	26	26	0.105691	1	2.62e-05	-0.628065	0.142028	0.0348965	0.0364175	0.0748944	5.31e-05
ENSG00000167202.11	7029	1.04763	642.467	83.47	6.87e-05	15-78077473-G-A	-251	50	53	0.215447	1	2.38e-05	-0.556938	0.125228	0.0326967	0.0364317	0.0749081	4.07e-05
ENSG00000253986.1	7199	1.03594	943.474	85.7314	4.49e-05	8-24427483-T-G	933285	6	6	0.0243902	1	1.92e-05	-1.46826	0.326053	0.0342966	0.0364569	0.0749445	2.64e-05
ENSG00000184117.11	5662	1.02662	481.85	82.5529	8.52e-05	22-30471011-A-G	889674	63	83	0.337398	1	2.73e-05	0.281272	0.0637617	0.0328967	0.0364993	0.0750163	4.98e-05
ENSG00000235098.8	5844	1.0305	865.612	87.1694	4.81e-05	1-1451787-A-C	30018	59	78	0.319672	1	2.43e-05	-0.608542	0.136978	0.0334967	0.0365417	0.0750409	2.82e-05
ENSG00000135976.17	3043	1.02387	228.165	82.9443	0.000178225	2-97201191-A-G	87695	102	102	0.415966	1	6.57e-05	0.453741	0.108588	0.0342966	0.0365357	0.0750409	0.000104049
ENSG00000204511.2	18934	1.10745	356.283	71.7356	0.000151516	6-32211932-A-G	683215	14	14	0.0569106	1	1.42e-05	1.21054	0.264289	0.0335966	0.036522	0.0750409	9.19e-05
ENSG00000129355.6	6454	1.04441	743.419	83.5695	5.89e-05	19-10286554-C-T	-282505	6	6	0.0247934	1	2.03e-05	-0.585388	0.130398	0.0346965	0.0365487	0.0750409	3.47e-05
ENSG00000101265.15	8702	1.03358	1395.94	86.2245	3.02e-05	20-4837875-C-T	14230	4	4	0.0162602	1	1.32e-05	-0.585182	0.12721	0.0354964	0.0365263	0.0750409	1.77e-05
ENSG00000163159.12	4722	1.05535	339.487	80.8414	0.000134136	1-151096364-G-A	-98957	51	54	0.221311	1	3.8e-05	0.272377	0.0629765	0.0319968	0.0365992	0.0751292	7.94e-05
ENSG00000273008.1	8150	1.07222	430.766	80.2927	0.000112073	10-42938706-C-T	-199628	32	33	0.134146	1	2.9e-05	0.705547	0.160489	0.0343966	0.03664	0.0751976	6.68e-05
ENSG00000250764.1	7848	1.03889	1261.24	87.1603	3.42e-05	5-32647639-G-A	525698	21	23	0.0934959	1	1.68e-05	0.98954	0.218043	0.0340966	0.036677	0.075258	2e-05
ENSG00000260495.1	10840	1.02952	1365.89	84.8277	3.05e-05	16-81865664-T-C	552241	40	44	0.180328	1	1.13e-05	0.690153	0.148777	0.0375962	0.0366906	0.0752705	1.78e-05
ENSG00000172053.17	3004	1.04295	198.329	83.304	0.000220517	3-48933235-GGTGTGTGTGTGTGTGT-G	-171900	9	10	0.0409836	1	8.65e-05	-0.567826	0.138366	0.0323968	0.0367067	0.075288	0.000129352
ENSG00000246203.2	3918	1.05041	524.91	84.2762	8.56e-05	1-156376366-A-AT	726096	75	90	0.365854	1	3.33e-05	-0.43017	0.0986662	0.0328967	0.0367363	0.0753179	5.03e-05
ENSG00000213213.13	6083	1.04205	1071.74	87.0359	4.07e-05	9-137314809-C-T	518459	17	18	0.0731707	1	2e-05	0.839937	0.186937	0.0349965	0.0367312	0.0753179	2.39e-05
ENSG00000114812.12	6706	1.04993	571.845	84.4776	7.87e-05	3-42495321-C-A	6022	78	101	0.410569	1	3.1e-05	-0.344379	0.0786485	0.0333967	0.0368473	0.0754991	4.61e-05
ENSG00000281106.2	5208	1.03609	498.818	83.0163	8.59e-05	13-51811335-C-A	-33840	54	71	0.288618	1	2.91e-05	0.417115	0.0949033	0.0350965	0.0368399	0.0754991	5e-05
ENSG00000093072.15	7587	1.0221	1226.52	87.8327	3.32e-05	22-17219112-G-A	-2877	85	114	0.463415	1	1.75e-05	0.205682	0.0454373	0.0356964	0.0368375	0.0754991	1.92e-05
ENSG00000179593.15	6486	1.04828	889.589	83.8055	5.03e-05	17-8888002-A-AAATAAT	848985	21	21	0.0897436	1	1.75e-05	-0.636236	0.14052	0.0351965	0.036862	0.0755138	2.95e-05
ENSG00000275139.1	7843	1.04026	763.462	83.1288	5.71e-05	21-46554483-C-G	790725	39	42	0.170732	1	1.86e-05	-0.697058	0.154504	0.0372963	0.03691	0.0755968	3.32e-05
ENSG00000073578.16	4532	1.03507	487.229	83.8606	8.79e-05	5-244434-T-C	26193	34	34	0.142857	1	3.27e-05	-0.264132	0.0605246	0.0364963	0.0369476	0.0756583	5.1e-05
ENSG00000004660.14	8049	1.0314	1180.38	85.884	3.58e-05	17-3560425-CGGCCAGGCGTGGT-C	-332619	24	28	0.115702	1	1.53e-05	-0.474583	0.104022	0.0364963	0.0369645	0.0756774	2.07e-05
ENSG00000130733.10	6668	1.04703	867.286	85.2959	5.16e-05	19-10214561-T-A	-714120	5	5	0.0208333	1	2.13e-05	-0.969749	0.21662	0.0356964	0.0369982	0.0757308	3.01e-05
ENSG00000167625.10	5600	1.05083	441.097	82.9835	0.000102743	19-42824987-C-G	604716	57	68	0.278689	1	3.55e-05	-0.204936	0.0471869	0.0339966	0.0370082	0.0757359	6e-05
ENSG00000282886.1	6675	1.06089	444.477	82.0066	0.000105583	9-94701153-G-T	353590	76	96	0.393443	1	3.28e-05	-0.455442	0.10438	0.0342966	0.0370223	0.0757492	6.19e-05
ENSG00000132600.16	4209	1.05588	293.772	82.2013	0.000157394	16-68353438-C-T	42464	22	24	0.097561	1	5.28e-05	0.31354	0.0739989	0.0349965	0.037111	0.0759152	9.19e-05
ENSG00000148288.11	8112	1.03048	1256.31	86.2373	3.37e-05	9-133163943-G-A	-2	4	4	0.0162602	1	1.49e-05	-1.15203	0.252149	0.0371963	0.0371587	0.0759817	1.94e-05
ENSG00000259583.2	8968	1.04355	1346.63	85.987	3.29e-05	15-100569478-T-C	-349736	8	8	0.0325203	1	1.41e-05	-1.7181	0.37491	0.0374963	0.0371523	0.0759817	1.91e-05
ENSG00000183323.12	3525	1.03881	362.436	83.8585	0.000120406	5-69265979-T-C	-66830	22	23	0.0942623	1	4.65e-05	0.444434	0.104057	0.0365963	0.0371689	0.075987	6.96e-05
ENSG00000065154.11	7865	1.02159	1020.69	85.0179	4.02e-05	10-124368972-G-A	-50004	19	20	0.0819672	1	1.57e-05	-0.574457	0.126107	0.0344966	0.0371961	0.0760271	2.3e-05
ENSG00000075975.15	7608	1.03581	913.355	84.4927	4.73e-05	3-12557026-G-GCGGCGTGCGC	12	22	23	0.0950413	1	1.77e-05	0.672141	0.148549	0.0344966	0.0372117	0.0760435	2.73e-05
ENSG00000181513.14	6714	1.05784	430.794	81.5945	0.000108409	17-45135596-G-T	2996	93	121	0.495902	1	3.23e-05	-0.259035	0.0593102	0.0329967	0.0372347	0.0760673	6.32e-05
ENSG00000196169.14	7670	1.05257	1321.86	86.5037	3.47e-05	17-74307615-A-T	-18595	4	4	0.0162602	1	1.58e-05	1.31254	0.288281	0.0354964	0.0372385	0.0760673	2.02e-05
ENSG00000235321.1	7830	1.01111	707.487	84.2024	5.59e-05	2-169077231-G-A	-23512	87	109	0.443089	1	2.06e-05	-0.505715	0.112747	0.0370963	0.0372562	0.0760878	3.18e-05
ENSG00000083093.9	7034	1.03606	1052.35	86.6269	4.12e-05	16-23416939-C-A	-224371	3	3	0.0121951	1	1.93e-05	1.52458	0.338675	0.0336966	0.0372823	0.0761257	2.37e-05
ENSG00000272950.1	6973	1.02826	707.122	86.0431	5.97e-05	7-98409297-A-C	86444	92	122	0.495935	1	2.71e-05	0.521133	0.118072	0.0377962	0.0373217	0.0761776	3.42e-05
ENSG00000255222.1	7757	1.046	563.787	83.4422	7.97e-05	11-86685580-A-G	390820	16	16	0.0650407	1	2.8e-05	-1.09166	0.247836	0.0332967	0.037323	0.0761776	4.61e-05
ENSG00000242865.3	7547	1.03666	812.923	85.5275	5.36e-05	6-53469336-C-T	378375	32	36	0.146341	1	2.28e-05	0.648308	0.145386	0.0339966	0.037368	0.0762539	3.08e-05
ENSG00000255310.2	9355	1.04868	785.161	81.7797	5.79e-05	8-12034396-A-G	924670	50	58	0.235772	1	1.61e-05	-0.420653	0.0924785	0.0367963	0.0373766	0.076256	3.34e-05
ENSG00000186564.5	6060	1.042	595.382	83.7277	7.46e-05	1-47133353-T-C	-302664	8	8	0.0325203	1	2.69e-05	1.46479	0.331721	0.0346965	0.0374215	0.0763009	4.29e-05
ENSG00000271581.1	17944	1.05917	391.368	73.7437	0.000120441	6-31323374-C-T	-33273	77	99	0.402439	1	1.4e-05	-0.483316	0.105409	0.0349965	0.037418	0.0763009	6.99e-05
ENSG00000274987.1	8155	1.04371	987.674	85.6878	4.52e-05	12-24245235-T-TTGTG	-965417	27	28	0.113821	1	1.93e-05	0.493002	0.109498	0.0350965	0.0374164	0.0763009	2.61e-05
ENSG00000131368.7	6784	1.0305	742.171	83.5923	5.77e-05	3-14974764-C-T	-90571	11	11	0.0447154	1	1.99e-05	-0.402852	0.089632	0.0308969	0.0375672	0.0765824	3.29e-05
ENSG00000231074.8	20987	1.06216	341.48	73.6153	0.000140167	6-30317344-C-T	-9806	64	80	0.325203	1	1.66e-05	0.294964	0.0649638	0.0339966	0.0376199	0.0766743	8.1e-05
ENSG00000169442.8	4699	1.03365	479.228	84.4812	9.06e-05	1-26192528-T-C	-125429	27	30	0.121951	1	3.62e-05	0.288788	0.0665808	0.0346965	0.0376706	0.076762	5.16e-05
ENSG00000101052.12	6499	1.03631	877.022	84.7291	5.01e-05	20-43688036-T-C	97105	6	6	0.0245902	1	1.93e-05	-1.02408	0.227499	0.0375962	0.0377646	0.0769378	2.85e-05
ENSG00000180720.7	4514	1.03324	369.88	83.3881	0.000117826	11-47223838-T-C	837230	43	51	0.207317	1	4.32e-05	0.709392	0.165331	0.0366963	0.0378682	0.0771333	6.67e-05
ENSG00000070961.15	4994	1.02814	551.934	85.7856	7.76e-05	12-90338195-T-C	629364	5	5	0.0204918	1	3.51e-05	0.886712	0.204037	0.0371963	0.037888	0.0771579	4.38e-05
ENSG00000129347.19	6455	1.04577	714.143	83.0814	6.38e-05	19-10588662-G-A	22625	73	97	0.394309	1	2.1e-05	-0.185014	0.0412943	0.0347965	0.0379012	0.077169	3.63e-05
ENSG00000257354.2	7036	1.02729	679.793	85.3145	6.29e-05	12-62484915-CTT-C	-128690	34	37	0.155462	1	2.65e-05	-0.570492	0.129081	0.0348965	0.0379199	0.0771914	3.54e-05
ENSG00000075399.13	5907	1.059	430.125	78.9233	0.00011114	16-90027173-T-C	306189	79	110	0.447154	1	2.44e-05	0.2418	0.0544501	0.0353965	0.0379888	0.0773159	6.35e-05
ENSG00000279633.1	7157	1.02978	648.57	83.0912	6.67e-05	14-62534169-G-A	732456	53	57	0.231707	1	2.21e-05	0.634153	0.141956	0.0370963	0.0380518	0.0774284	3.75e-05
ENSG00000137133.10	5186	1.01879	608.22	85.0655	6.84e-05	9-36160182-C-T	344828	21	23	0.0950413	1	2.83e-05	0.415458	0.0943718	0.0348965	0.0380821	0.0774743	3.82e-05
ENSG00000180900.18	5835	1.04943	688.619	84.709	6.74e-05	8-144045320-C-T	229941	20	21	0.0853659	1	2.68e-05	0.308684	0.0698859	0.0365963	0.0381023	0.0774997	3.82e-05
ENSG00000197894.10	7252	1.02284	539.119	85.0276	7.85e-05	4-99079760-G-C	-9041	16	16	0.0650407	1	3.28e-05	0.39605	0.0907602	0.0361964	0.0381693	0.0776202	4.39e-05
ENSG00000112367.10	6594	1.05652	562.717	83.7284	8.47e-05	6-109779272-A-G	87960	17	17	0.0691057	1	3.1e-05	-0.536261	0.122469	0.0367963	0.0381856	0.0776375	4.81e-05
ENSG00000214226.8	6519	1.05193	1204.14	87.5779	3.9e-05	17-56871395-G-GA	32622	64	74	0.303279	1	2.02e-05	-0.475362	0.105874	0.0381962	0.0382064	0.0776642	2.21e-05
ENSG00000090372.14	6466	1.02672	1109.11	87.8711	3.88e-05	19-46683406-A-T	-63588	2	3	0.0121951	1	2.08e-05	-0.619666	0.138227	0.0338966	0.0382476	0.0777321	2.17e-05
ENSG00000231889.7	6466	1.06068	464.689	81.8327	0.000104161	6-111716754-T-C	233243	20	21	0.0860656	1	3.17e-05	-0.749995	0.171527	0.0332967	0.0382555	0.0777324	5.92e-05
ENSG00000095932.6	8393	1.02914	1741.15	87.88	2.49e-05	19-3026987-A-G	-453555	21	21	0.0860656	1	1.3e-05	-0.643443	0.139764	0.0376962	0.038289	0.0777846	1.39e-05
ENSG00000184363.9	4907	1.04851	581.209	83.717	8e-05	11-389236-G-A	-3378	92	115	0.471311	1	2.9e-05	-0.530202	0.120618	0.0379962	0.0383056	0.0778025	4.51e-05
ENSG00000166770.10	8733	1.0432	1514.37	86.8218	3.02e-05	19-56472523-G-A	-4727	81	104	0.422764	1	1.41e-05	-0.398211	0.0869034	0.0364963	0.0383756	0.077929	1.7e-05
ENSG00000140526.17	6517	1.04272	1047.03	87.22	4.37e-05	15-89042914-C-T	-44545	3	3	0.0121951	1	2.2e-05	-0.679786	0.152131	0.0375962	0.0384267	0.0780072	2.45e-05
ENSG00000125775.14	8245	1.04451	1638.89	87.1069	2.81e-05	20-1325129-G-A	-4110	69	82	0.333333	1	1.35e-05	0.541885	0.117954	0.0374963	0.0384297	0.0780072	1.58e-05
ENSG00000165092.12	6114	1.04196	423.142	82.0033	0.000108027	9-73286740-G-A	206298	85	103	0.418699	1	3.37e-05	-0.441632	0.101372	0.0375962	0.0385291	0.0781931	6.04e-05
ENSG00000124882.3	6265	1.05952	577.951	85.0755	8.42e-05	4-74333346-A-C	-31797	72	84	0.342975	1	3.56e-05	-0.462086	0.106423	0.0370963	0.0386313	0.07836	4.74e-05
ENSG00000249042.5	6884	1.0465	707.021	82.5554	6.58e-05	5-79565650-C-CT	-922318	23	23	0.0950413	1	2.04e-05	0.746413	0.166348	0.0353965	0.0386259	0.07836	3.68e-05
ENSG00000139211.6	7141	1.04695	659.652	83.4112	7.07e-05	12-47373254-T-C	293303	75	96	0.390244	1	2.44e-05	0.251001	0.0565219	0.0364963	0.0386348	0.07836	3.95e-05
ENSG00000231133.6	8448	1.03696	1249.42	86.8197	3.61e-05	20-63106168-G-C	4027	65	81	0.329268	1	1.71e-05	-0.486235	0.107262	0.0379962	0.0386441	0.078363	2e-05
ENSG00000258890.6	5182	1.03646	590.753	84.8482	7.62e-05	17-64527891-T-TAC	21159	58	66	0.270492	1	3.11e-05	0.240658	0.0549762	0.0357964	0.0386705	0.0784007	4.23e-05
ENSG00000069493.14	7191	1.0354	585.36	82.7078	7.67e-05	12-9714280-A-G	49311	30	33	0.134146	1	2.47e-05	-0.200942	0.0452798	0.0361964	0.0387022	0.078449	4.25e-05
ENSG00000168246.5	6846	1.03702	1142.34	86.3527	3.95e-05	5-171451243-G-A	-832828	10	11	0.0454545	1	1.79e-05	-0.700433	0.154927	0.0388961	0.0387257	0.0784807	2.19e-05
ENSG00000135862.5	6621	1.05377	602.358	84.378	7.94e-05	1-183049825-CA-C	26365	91	116	0.475207	1	3.1e-05	-0.313458	0.0715871	0.0385961	0.0387346	0.0784829	4.45e-05
ENSG00000243910.7	5686	1.0377	602.034	84.5931	7.53e-05	2-219308779-C-A	55424	27	28	0.113821	1	2.99e-05	0.545048	0.124205	0.0377962	0.0387625	0.0785236	4.17e-05
ENSG00000168936.10	6886	1.07548	603.16	80.6768	8.54e-05	4-1713622-C-T	-7736	70	82	0.333333	1	2.21e-05	0.238422	0.0533769	0.0347965	0.0387804	0.0785439	4.83e-05
ENSG00000205786.8	7026	1.026	1047.82	87.4952	4.15e-05	19-35411693-A-G	12182	29	32	0.130081	1	2.14e-05	0.517882	0.115736	0.0366963	0.0387883	0.078544	2.29e-05
ENSG00000011405.13	5840	1.03874	602.602	85.1047	7.56e-05	11-17689733-A-G	481750	4	4	0.0162602	1	3.17e-05	-0.564555	0.129114	0.0391961	0.0388231	0.0785986	4.19e-05
ENSG00000115282.19	5625	1.02417	738.713	86.3008	5.88e-05	2-74413087-C-T	-70322	34	35	0.142276	1	2.74e-05	0.365134	0.0827849	0.0357964	0.0389873	0.0789151	3.22e-05
ENSG00000238201.1	5754	1.02906	696.969	86.5462	6.34e-05	2-64329342-G-A	-12305	49	56	0.227642	1	3.06e-05	0.549752	0.125451	0.0385961	0.0389995	0.0789237	3.48e-05
ENSG00000260082.1	3377	1.0217	374.62	86.4081	0.000115195	16-30918375-C-G	96265	58	64	0.260163	1	5.75e-05	0.674932	0.160148	0.0384961	0.0390802	0.079071	6.28e-05
ENSG00000148399.12	4483	1.04871	707.372	85.3341	6.71e-05	9-136621101-G-A	-957834	10	13	0.0528455	1	2.85e-05	-0.580103	0.131834	0.0362964	0.0391039	0.0790871	3.71e-05
ENSG00000131473.16	5792	1.06798	442.347	82.9485	0.000114504	17-41101969-G-A	-828573	3	3	0.0122951	1	3.99e-05	0.80869	0.187554	0.0376962	0.0390979	0.0790871	6.4e-05
ENSG00000230373.8	5448	1.0543	352.572	79.3255	0.000137307	15-84826346-A-G	309532	37	41	0.166667	1	3.29e-05	0.560727	0.128515	0.0357964	0.0391263	0.0791165	7.61e-05
ENSG00000162139.9	5360	1.05444	472.469	82.1245	0.000102539	11-74480733-G-A	-507401	3	3	0.0121951	1	3.22e-05	1.40842	0.322396	0.0376962	0.0391357	0.0791194	5.68e-05
ENSG00000119640.8	5394	1.05311	669.11	85.2589	7.21e-05	14-75061076-T-TCAA	-8203	77	97	0.396694	1	3.06e-05	-0.345247	0.0787921	0.0370963	0.0391484	0.0791287	3.99e-05
ENSG00000141551.14	7044	1.04234	744.969	83.5716	6.24e-05	17-82285341-A-AT	11610	8	8	0.0327869	1	2.16e-05	-0.48476	0.108392	0.0356964	0.039156	0.0791287	3.44e-05
ENSG00000159128.14	5927	1.04535	815.668	85.3763	5.77e-05	21-32999585-GAC-G	-403311	4	4	0.0165289	1	2.43e-05	-0.590924	0.133016	0.039696	0.039193	0.0791874	3.18e-05
ENSG00000169375.15	4448	1.05409	364.147	83.1072	0.000133187	15-75245346-AAAAC-A	-210496	5	5	0.0203252	1	4.81e-05	0.858751	0.201489	0.0356964	0.0392291	0.0792284	7.36e-05
ENSG00000130303.12	7535	1.03602	1160.98	86.3377	3.92e-05	19-16991963-A-G	-413685	48	56	0.227642	1	1.78e-05	-0.255342	0.0564481	0.0365963	0.0392224	0.0792284	2.15e-05
ENSG00000204176.13	3043	1.04078	411	85.0738	0.000112803	10-46640451-G-A	62234	24	27	0.110656	1	4.91e-05	-0.773824	0.18179	0.0345965	0.0392524	0.0792594	6.19e-05
ENSG00000162882.14	7238	1.05698	704.195	83.0029	6.97e-05	2-42739644-G-A	-52948	94	120	0.487805	1	2.29e-05	0.329996	0.0740373	0.0368963	0.0392911	0.0793056	3.85e-05
ENSG00000160336.14	10777	1.05394	2000.39	86.4932	2.43e-05	19-53444549-T-C	-452	59	66	0.268293	1	1.07e-05	0.260785	0.0560565	0.0362964	0.039288	0.0793056	1.34e-05
ENSG00000103707.9	5047	1.0523	373.355	82.8524	0.000129438	15-64468241-CTCCTT-C	-561398	3	3	0.0125	1	4.54e-05	-1.36496	0.31908	0.0363964	0.03933	0.079368	7.13e-05
ENSG00000170469.10	3693	1.02015	469.439	86.2054	9.21e-05	5-139532188-T-TTG	128100	12	13	0.0532787	1	4.42e-05	0.915549	0.213679	0.0383962	0.0393841	0.0794268	4.98e-05
ENSG00000137094.14	5327	1.05645	444.663	82.0168	0.000110388	9-34704310-C-T	-285331	61	75	0.307377	1	3.46e-05	-0.429981	0.0988543	0.0371963	0.0393909	0.0794268	6.09e-05
ENSG00000011590.13	6568	1.02654	888.176	86.3106	4.98e-05	19-35680965-C-CTT	-23562	41	49	0.205882	1	2.29e-05	0.489602	0.109841	0.0380962	0.0393702	0.0794268	2.7e-05
ENSG00000263002.7	7514	1.04835	904.435	84.4448	5.28e-05	19-43730709-G-A	-410848	6	6	0.0243902	1	1.98e-05	0.665377	0.148029	0.0369963	0.0393802	0.0794268	2.9e-05
ENSG00000231475.3	5764	1.04815	446.918	83.0239	0.00010703	14-106384314-AT-A	34522	8	10	0.0406504	1	3.73e-05	-1.0039	0.231862	0.0361964	0.0394869	0.0796045	5.86e-05
ENSG00000215883.10	6790	1.02528	1009.14	87.1171	4.38e-05	1-54154524-G-A	-45512	7	7	0.0286885	1	2.18e-05	-0.822394	0.183963	0.0373963	0.03952	0.0796551	2.37e-05
ENSG00000272573.5	4768	1.04324	433.908	83.166	0.000108526	3-53779407-A-ATG	944188	3	3	0.0123967	1	3.85e-05	1.33106	0.308006	0.0385961	0.0395354	0.0796694	5.92e-05
ENSG00000223547.9	5990	1.05565	663.032	84.8596	7.41e-05	19-12165456-C-T	100757	7	8	0.0325203	1	3.02e-05	0.992927	0.22643	0.0377962	0.039543	0.0796694	4.07e-05
ENSG00000223476.1	8037	1.00566	269.539	81.6812	0.000152891	7-65812847-G-A	879574	45	45	0.190678	1	4.84e-05	0.697316	0.163661	0.0387961	0.0395565	0.0796807	8.16e-05
ENSG00000197818.11	6919	1.04337	772.325	85.2326	6.11e-05	20-50696954-A-C	884241	5	5	0.0204918	1	2.54e-05	-0.781923	0.176502	0.0354964	0.0395962	0.0797445	3.33e-05
ENSG00000115919.14	6212	1.02441	616.803	84.1037	7.17e-05	2-142006176-T-A	-871322	8	8	0.0327869	1	2.68e-05	-0.789832	0.178834	0.0371963	0.0396475	0.0798157	3.86e-05
ENSG00000127561.14	7033	1.03558	911.596	84.0294	5.04e-05	16-1984136-C-T	-5524	30	32	0.131148	1	1.8e-05	0.571876	0.126514	0.0364963	0.0396433	0.0798157	2.73e-05
ENSG00000064393.15	6423	1.00286	1011.78	88.0995	4.05e-05	7-139457554-A-T	-320224	41	46	0.186992	1	2.23e-05	-0.253116	0.056693	0.0387961	0.0397148	0.0799351	2.15e-05
ENSG00000271155.1	6329	1.04866	543.013	82.971	8.89e-05	9-96394298-C-T	888063	5	5	0.0203252	1	3.01e-05	1.86025	0.424108	0.0368963	0.0397966	0.0800837	4.83e-05
ENSG00000167604.13	6407	1.03785	781.6	85.2542	5.95e-05	19-35910645-AAATAATAATAATAAT-A	9983	6	8	0.0336134	1	2.48e-05	-0.709122	0.159826	0.0376962	0.0398118	0.0800982	3.22e-05
ENSG00000102974.14	3621	1.04842	236.52	82.2528	0.000204087	16-68139390-A-G	576983	5	5	0.0204918	1	7.13e-05	0.563392	0.135555	0.0347965	0.0398225	0.0800998	0.000110857
ENSG00000176715.15	8674	1.05613	875.157	81.9758	5.66e-05	16-89426635-G-A	338260	5	5	0.0203252	1	1.61e-05	-0.9125	0.2006	0.0361964	0.0398286	0.0800998	3.09e-05
ENSG00000246465.1	4575	1.04672	548.78	84.2846	8.75e-05	16-27418132-T-G	-868935	42	44	0.180328	1	3.41e-05	-0.647628	0.148772	0.0378962	0.0398465	0.0801198	4.75e-05
ENSG00000278916.1	8179	1.02607	938.853	84.6207	4.76e-05	12-94088113-GT-G	-371890	50	56	0.229508	1	1.81e-05	0.655972	0.145153	0.0407959	0.0398582	0.0801272	2.55e-05
ENSG00000111886.10	6167	1.06121	573.117	82.0235	8.81e-05	6-89337294-G-A	21995	90	114	0.466942	1	2.68e-05	0.370671	0.0839233	0.0366963	0.0399061	0.0802074	4.81e-05
ENSG00000117643.14	5319	1.05685	601.539	84.6928	8.28e-05	1-25683847-G-A	66379	26	28	0.113821	1	3.36e-05	0.34751	0.0797487	0.039696	0.0399516	0.0802787	4.51e-05
ENSG00000221962.5	7052	1.07163	557.984	81.7805	9.38e-05	3-152270138-G-C	-70852	92	118	0.483607	1	2.8e-05	-0.548925	0.124606	0.0356964	0.0399657	0.0802787	5.14e-05
ENSG00000130881.13	8061	1.04151	945.552	84.9579	5e-05	19-32451141-C-G	-726462	16	16	0.0650407	1	1.98e-05	0.528038	0.117468	0.0375962	0.0399621	0.0802787	2.7e-05
ENSG00000121073.13	5809	1.04493	925.948	84.6182	5.17e-05	17-49134532-A-G	-574482	96	122	0.495935	1	1.98e-05	-0.321819	0.0715859	0.0373963	0.0399929	0.0803174	2.79e-05
ENSG00000148426.12	8110	1.04086	1189.92	85.2111	3.98e-05	10-11850163-T-C	26824	52	61	0.247967	1	1.58e-05	0.602118	0.132252	0.0358964	0.0400699	0.0804558	2.14e-05
ENSG00000198846.5	6806	1.05768	572.913	83.6635	8.75e-05	8-58847020-T-A	-272019	74	89	0.361789	1	3.19e-05	0.235364	0.0538485	0.0363964	0.0400967	0.0804774	4.75e-05
ENSG00000048471.13	10209	1.05835	1049.98	83.492	4.79e-05	16-12861228-G-A	884491	43	47	0.191057	1	1.59e-05	0.267377	0.0587454	0.0357964	0.040094	0.0804774	2.6e-05
ENSG00000172009.14	8675	1.03366	1614.52	86.6383	2.86e-05	19-3402911-G-A	617451	14	14	0.0569106	1	1.3e-05	-0.479452	0.104172	0.0372963	0.0401075	0.0804828	1.53e-05
ENSG00000144741.17	7898	1.03563	980.883	84.2387	4.75e-05	3-66239935-C-T	106325	78	93	0.378151	1	1.72e-05	-0.401913	0.0886926	0.039696	0.0401292	0.0805103	2.54e-05
ENSG00000149547.14	7051	1.03251	968.095	85.7024	4.76e-05	11-124912220-T-A	-656996	67	75	0.304878	1	2.04e-05	-0.283068	0.0630774	0.039896	0.040163	0.0805621	2.54e-05
ENSG00000092098.16	7068	1.05104	839.498	84.4808	5.85e-05	14-23713753-T-A	-433626	3	3	0.0121951	1	2.23e-05	-0.873359	0.195639	0.0373963	0.0401867	0.0805826	3.16e-05
ENSG00000123143.12	7107	1.03932	1140.4	86.5537	4.14e-05	19-14461537-G-A	28484	37	40	0.162602	1	1.93e-05	0.257567	0.0572078	0.0375962	0.0401893	0.0805826	2.22e-05
ENSG00000270184.1	10436	1.02933	2047.13	86.8479	2.23e-05	16-86525041-C-T	740659	11	11	0.0447154	1	1.02e-05	1.27406	0.273114	0.039796	0.040214	0.0806009	1.19e-05
ENSG00000127804.12	7440	1.05492	1041.26	84.2108	4.79e-05	17-2680682-G-T	168791	30	31	0.126016	1	1.73e-05	0.386357	0.0852895	0.0384961	0.0402146	0.0806009	2.58e-05
ENSG00000227473.1	5331	1.04942	591.968	83.6747	8.28e-05	8-144871495-C-G	727831	3	3	0.0121951	1	3e-05	2.41252	0.549955	0.0389961	0.0403152	0.0807863	4.45e-05
ENSG00000204366.3	27936	1.08619	423.038	73.0037	0.000131007	6-30991736-T-TAA	-910256	41	49	0.20082	1	1.4e-05	-0.471573	0.102883	0.0324967	0.0403773	0.0808784	7.16e-05
ENSG00000162174.12	5735	1.04765	599.053	84.4947	8.15e-05	11-62342633-TG-T	5185	26	27	0.110656	1	3.22e-05	0.663708	0.151945	0.0384961	0.0403745	0.0808784	4.36e-05
ENSG00000206013.2	4406	1.05438	511.147	82.4842	9.79e-05	11-293001-A-AG	-6525	51	60	0.245902	1	3.18e-05	0.402268	0.0920122	0.0389961	0.0404707	0.0810331	5.25e-05
ENSG00000261476.1	7850	1.02902	696.553	84.0073	6.58e-05	16-75467669-A-G	7652	38	42	0.170732	1	2.41e-05	0.640016	0.144017	0.0365963	0.0404689	0.0810331	3.48e-05
ENSG00000187609.15	5015	1.03347	867.432	86.9962	5.38e-05	9-137383882-A-C	-39380	80	109	0.443089	1	2.68e-05	0.247019	0.0559351	0.0359964	0.0405518	0.081166	2.85e-05
ENSG00000225022.1	8568	1.03717	1526.09	87.7869	3.1e-05	20-4809928-A-C	-482903	27	28	0.113821	1	1.62e-05	-0.696691	0.153214	0.0387961	0.0405533	0.081166	1.64e-05
ENSG00000067606.16	6749	1.01158	903.684	85.5613	4.79e-05	1-2050397-C-T	-73	61	73	0.296748	1	2.02e-05	-0.323299	0.0720029	0.040396	0.0406251	0.0812772	2.5e-05
ENSG00000083223.17	6740	1.03833	745.267	85.4609	6.38e-05	9-86604866-A-G	250412	3	3	0.0121951	1	2.74e-05	-0.659978	0.149615	0.0393961	0.0406184	0.0812772	3.38e-05
ENSG00000182551.13	8455	1.04094	1410.5	88.2203	3.41e-05	2-3457549-T-A	-60198	5	6	0.0243902	1	1.88e-05	-0.964437	0.213905	0.0381962	0.040689	0.0813738	1.8e-05
ENSG00000105281.12	6596	1.03311	945.989	85.3029	4.94e-05	19-46435409-G-T	-352405	11	11	0.0447154	1	2.03e-05	0.660483	0.147152	0.0386961	0.0406896	0.0813738	2.61e-05
ENSG00000163161.12	7496	1.05843	661.121	83.6214	7.72e-05	2-127332568-G-T	38392	53	60	0.245902	1	2.76e-05	-0.356705	0.0809067	0.039696	0.0407345	0.0813986	4.13e-05
ENSG00000272398.5	6578	1.04883	824.498	85.7291	5.99e-05	6-106728671-T-A	-246956	30	31	0.126016	1	2.63e-05	-0.467644	0.105767	0.0380962	0.040716	0.0813986	3.19e-05
ENSG00000048028.11	6613	1.06388	690.566	83.3337	7.53e-05	11-113635359-G-A	-240211	82	109	0.443089	1	2.6e-05	0.194448	0.0439456	0.0361964	0.0407308	0.0813986	4.03e-05
ENSG00000127720.7	6877	1.0331	582.499	84.869	8.04e-05	12-82399948-C-CA	41159	32	37	0.150407	1	3.31e-05	0.484084	0.110993	0.0385961	0.0407277	0.0813986	4.23e-05
ENSG00000241923.2	6126	1.04501	857.705	85.6085	5.69e-05	4-140002731-C-T	-364130	3	3	0.0121951	1	2.45e-05	-1.50051	0.337979	0.0375962	0.0407459	0.0814051	3.02e-05
ENSG00000246067.7	7116	1.04161	535.843	83.1191	9.01e-05	11-82919803-C-T	-152263	7	7	0.0284553	1	3.1e-05	-1.20826	0.275973	0.0373963	0.0407681	0.0814169	4.76e-05
ENSG00000268658.5	9823	1.04081	457.2	83.1548	0.000105255	19-21599081-G-A	115707	79	91	0.370833	1	3.71e-05	-0.440618	0.101737	0.0380962	0.0407646	0.0814169	5.56e-05
ENSG00000120875.8	6158	1.06341	798.48	84.8302	6.52e-05	8-28583128-C-T	-767540	3	3	0.0121951	1	2.62e-05	1.91493	0.432951	0.039596	0.0408675	0.0815992	3.48e-05
ENSG00000278765.1	6087	1.03641	442.537	82.9029	0.000107421	17-48069677-T-C	2384	53	56	0.229508	1	3.7e-05	0.679776	0.156915	0.0392961	0.0408859	0.0816196	5.65e-05
ENSG00000240890.2	7867	1.05255	553.33	83.9571	9.1e-05	3-132375078-C-T	-11444	81	100	0.409836	1	3.44e-05	0.41031	0.0942992	0.0381962	0.0409682	0.0817677	4.82e-05
ENSG00000236226.1	5997	1.00451	424.119	81.663	0.000100388	7-103880466-T-A	850362	52	54	0.219512	1	2.98e-05	-0.630937	0.143769	0.0414959	0.0410158	0.0818463	5.16e-05
ENSG00000179941.6	7035	1.04946	790.983	84.2168	6.31e-05	12-75816733-A-T	-531709	75	95	0.386179	1	2.36e-05	0.165775	0.0372529	0.0381962	0.0410857	0.0819696	3.33e-05
ENSG00000116954.7	6375	1.03879	778.346	84.2384	6.2e-05	1-38192632-G-GAA	-667191	3	3	0.0121951	1	2.32e-05	-1.08487	0.243536	0.0392961	0.0411675	0.0821027	3.24e-05
ENSG00000248358.2	8407	1.03759	1166.39	85.9544	4.12e-05	14-21721696-G-T	5434	46	55	0.223577	1	1.79e-05	0.564656	0.124897	0.039496	0.0411689	0.0821027	2.15e-05
ENSG00000232912.5	6590	1.0252	907.358	85.0532	5.08e-05	1-9014669-C-T	590024	3	3	0.0121951	1	2.04e-05	-1.1995	0.267265	0.0378962	0.0412237	0.0821956	2.63e-05
ENSG00000118217.5	6959	1.03902	710.618	83.8128	6.81e-05	1-161972701-C-G	206407	60	76	0.308943	1	2.45e-05	0.252216	0.0568094	0.039796	0.0412826	0.0822267	3.55e-05
ENSG00000272195.1	8153	1.04225	1502.09	87.7457	3.26e-05	1-244970784-TC-T	-304	75	90	0.365854	1	1.7e-05	-0.56241	0.124036	0.039896	0.0413032	0.0822267	1.7e-05
ENSG00000204315.3	28516	1.1046	465.727	73.0641	0.000128797	6-32659673-G-A	529382	75	97	0.397541	1	1.39e-05	0.295959	0.0645212	0.0376962	0.0413038	0.0822267	6.96e-05
ENSG00000175895.3	7859	1.067	693.744	81.6834	7.67e-05	8-94305997-C-T	-827807	15	17	0.0691057	1	2.2e-05	-0.27723	0.0620436	0.0369963	0.0412891	0.0822267	4.06e-05
ENSG00000121690.10	6554	1.01175	776.732	86.6398	5.66e-05	11-33034753-C-T	18889	67	85	0.345528	1	2.73e-05	0.334615	0.0758467	0.039996	0.0412751	0.0822267	2.91e-05
ENSG00000122025.14	7596	1.05827	926.173	85.5007	5.58e-05	13-27716902-A-T	-383690	5	5	0.0203252	1	2.37e-05	-1.56705	0.352293	0.0388961	0.041305	0.0822267	2.94e-05
ENSG00000030582.17	5459	1.06733	480.292	80.8493	0.000110834	17-43892982-TGATGGATGGATG-T	-452104	3	3	0.0121951	1	3.05e-05	0.928375	0.211817	0.0369963	0.0412662	0.0822267	5.88e-05
ENSG00000241954.1	8050	1.0322	828.958	85.198	5.7e-05	22-32288668-A-T	-95118	83	107	0.434959	1	2.35e-05	0.539464	0.121204	0.0433957	0.0412495	0.0822267	2.96e-05
ENSG00000172977.12	4196	1.05642	363.093	81.2082	0.000141898	11-65804770-G-A	92774	4	4	0.0162602	1	4.22e-05	1.14803	0.267162	0.039796	0.0414133	0.0824259	7.45e-05
ENSG00000163013.11	4518	1.04685	483.249	86.3564	0.000103352	2-73265486-A-T	-18945	42	46	0.186992	1	5.08e-05	-0.26788	0.0630701	0.0378962	0.0414581	0.0824495	5.39e-05
ENSG00000153561.12	4430	1.05657	355.467	82.1199	0.000145111	2-86675692-C-T	-44481	18	18	0.0731707	1	4.78e-05	-0.330393	0.0774827	0.0388961	0.0414423	0.0824495	7.62e-05
ENSG00000280193.1	6486	1.0297	510.181	84.4237	9.22e-05	8-81779762-A-G	83394	27	29	0.117886	1	3.67e-05	0.699698	0.161452	0.039996	0.0414381	0.0824495	4.77e-05
ENSG00000236567.2	8222	1.03699	1080.26	85.6904	4.47e-05	9-5843615-G-C	732702	4	4	0.0162602	1	1.9e-05	-2.16282	0.480014	0.0388961	0.0414522	0.0824495	2.32e-05
ENSG00000235084.3	7633	1.0316	921.69	85.2977	5.15e-05	1-14767919-A-C	-836678	3	3	0.0121951	1	2.12e-05	1.61924	0.361659	0.0416958	0.0414812	0.0824669	2.66e-05
ENSG00000225830.12	6333	1.05604	615.153	84.9141	8.38e-05	10-49472987-G-A	-66551	77	95	0.386179	1	3.48e-05	0.271732	0.0624967	0.0382962	0.0414915	0.0824669	4.39e-05
ENSG00000283020.1	942	1.03211	55.8972	83.0839	0.000849464	20-30318147-G-GACACACACAC	438784	35	37	0.152893	1	0.000385552	-0.524301	0.142378	0.0414959	0.0414837	0.0824669	0.000439154
ENSG00000083937.8	7152	1.04649	383.161	82.6789	0.000130428	3-87357219-G-A	129948	57	67	0.272358	1	4.49e-05	0.19865	0.0464089	0.040296	0.0415357	0.0825383	6.79e-05
ENSG00000182768.8	7051	1.03132	822.73	84.239	5.77e-05	15-90233143-T-C	-32516	81	108	0.439024	1	2.14e-05	-0.273161	0.0610379	0.0419958	0.0415752	0.0826004	2.98e-05
ENSG00000103018.16	4883	1.01605	436.86	85.2292	0.000103065	16-69475603-A-G	51078	60	73	0.296748	1	4.52e-05	0.215702	0.050411	0.040396	0.0415979	0.0826292	5.26e-05
ENSG00000138592.13	6545	1.0372	421.139	82.4658	0.000115548	15-50408703-C-T	-15677	25	26	0.110169	1	3.83e-05	-0.243664	0.0563658	0.040496	0.0417493	0.0829135	5.95e-05
ENSG00000198752.10	6504	1.03078	571.622	84.5478	8.33e-05	14-102756339-C-G	-301123	7	7	0.0284553	1	3.32e-05	-1.01051	0.231767	0.0390961	0.0417742	0.0829464	4.27e-05
ENSG00000138794.9	6809	1.05665	642.724	83.6155	8.09e-05	4-109962185-T-G	258602	4	4	0.0162602	1	2.91e-05	1.34585	0.30621	0.0391961	0.0417946	0.0829706	4.21e-05
ENSG00000072756.16	10276	1.02211	1680.57	86.8897	2.75e-05	3-3130332-A-T	3416	16	19	0.0772358	1	1.29e-05	0.542045	0.117687	0.0391961	0.0418181	0.0829902	1.4e-05
ENSG00000131381.12	6807	1.04954	823.226	84.6613	6.17e-05	3-15982909-GAA-G	883746	87	117	0.479508	1	2.42e-05	0.348717	0.0784777	0.0433957	0.0418211	0.0829902	3.2e-05
ENSG00000164631.18	9290	1.04295	799.715	81.4495	6.22e-05	7-6552424-CAG-C	-154499	26	27	0.109756	1	1.68e-05	-0.255496	0.0563082	0.0388961	0.0418513	0.0830109	3.21e-05
ENSG00000253710.2	5311	1.04663	482.631	82.1382	0.00010439	13-52660448-G-A	648050	55	63	0.256098	1	3.29e-05	-0.313447	0.0718446	0.039696	0.0418604	0.0830109	5.39e-05
ENSG00000115257.15	8667	1.03441	1710.88	86.1655	2.82e-05	19-1489771-T-G	-975	60	72	0.292683	1	1.22e-05	0.393621	0.0851976	0.0389961	0.0418626	0.0830109	1.45e-05
ENSG00000011422.11	8138	1.04206	862.251	86.2196	5.75e-05	19-44495114-G-A	824567	51	63	0.258197	1	2.65e-05	-0.2195	0.0496709	0.039696	0.0418647	0.0830109	2.97e-05
ENSG00000134905.16	8672	1.03415	1255.58	85.8447	3.85e-05	13-110725035-G-A	11758	14	14	0.0578512	1	1.64e-05	-0.657606	0.144743	0.0393961	0.0419082	0.0830807	1.97e-05
ENSG00000100731.15	6934	1.06348	569.76	82.4722	9.37e-05	14-71125642-C-T	218237	37	43	0.174797	1	3.02e-05	0.235291	0.0536541	0.039696	0.0419316	0.0831107	4.88e-05
ENSG00000081087.14	5327	1.03828	587.745	84.7268	8.37e-05	6-108506642-A-G	340788	4	4	0.0162602	1	3.4e-05	-0.540611	0.124171	0.0420958	0.0420291	0.0832875	4.28e-05
ENSG00000197238.4	6715	1.04707	201.709	77.2767	0.000251474	6-26997033-C-CAT	-827075	13	13	0.053719	1	5.35e-05	1.03979	0.245598	0.0408959	0.0420923	0.0833962	0.000129291
ENSG00000103264.17	10284	1.02008	1515.8	85.6632	3.05e-05	16-86737937-C-A	-651823	5	5	0.0203252	1	1.25e-05	0.655096	0.141989	0.039996	0.0421152	0.0834086	1.54e-05
ENSG00000088832.16	8243	1.02053	1607.75	87.296	2.88e-05	20-1364724-T-G	-28448	86	109	0.443089	1	1.42e-05	0.171982	0.0375394	0.0412959	0.0421071	0.0834086	1.46e-05
ENSG00000178026.12	7112	1.05252	830.027	84.0071	6.23e-05	22-25233657-C-T	640449	84	99	0.402439	1	2.27e-05	0.494897	0.110964	0.040196	0.0421328	0.0834268	3.21e-05
ENSG00000170873.18	6859	1.01578	948.294	86.8962	4.81e-05	8-124752119-A-G	23690	72	88	0.357724	1	2.35e-05	0.397486	0.0893107	0.0411959	0.0421615	0.0834673	2.42e-05
ENSG00000176490.4	8689	1.05214	1614.16	86.2727	3.21e-05	19-2722399-T-C	981	56	65	0.264228	1	1.42e-05	0.504023	0.110012	0.040396	0.0422538	0.0836333	1.65e-05
ENSG00000067601.7	9082	1.03208	513.883	82.3167	9.42e-05	7-67325604-C-T	22697	53	59	0.247899	1	2.99e-05	-0.635981	0.144927	0.0389961	0.0422748	0.0836585	4.78e-05
ENSG00000186056.9	7840	1.01298	1004.77	87.0902	4.51e-05	1-29871753-G-A	-846751	39	44	0.178862	1	2.24e-05	0.427929	0.0958822	0.0410959	0.0423156	0.0836937	2.26e-05
ENSG00000242551.2	5961	1.03925	549.918	85.3529	9.03e-05	3-128680056-A-AAG	3051	80	96	0.390244	1	3.96e-05	-0.50904	0.118	0.0391961	0.042324	0.0836937	4.6e-05
ENSG00000112195.8	7458	1.04766	898.482	84.1353	5.69e-05	6-40963839-G-A	-237355	4	4	0.0162602	1	2.08e-05	-0.718526	0.160289	0.039996	0.0423018	0.0836937	2.91e-05
ENSG00000167969.12	6678	1.02228	867.624	85.4998	5.4e-05	16-1496442-A-G	-755858	58	66	0.268595	1	2.29e-05	-0.221364	0.0496583	0.0412959	0.0423261	0.0836937	2.72e-05
ENSG00000130545.15	8707	1.02639	1390.28	86.5673	3.42e-05	19-5765405-TATTCATTCATTCATTC-T	-698372	91	119	0.4875	1	1.57e-05	0.381221	0.0836891	0.040296	0.0423489	0.0837223	1.73e-05
ENSG00000229180.6	7527	1.05379	231.757	78.7793	0.000225502	7-66071614-G-GT	-520783	89	118	0.483193	1	5.55e-05	0.313041	0.074111	0.0413959	0.0424099	0.0838153	0.000115551
ENSG00000126216.13	6929	1.04914	1011.45	85.7443	5.09e-05	13-112446045-C-G	-142122	70	87	0.353659	1	2.2e-05	-0.24928	0.0557985	0.040396	0.0424127	0.0838153	2.6e-05
ENSG00000180479.13	5653	1.08988	310.541	79.1352	0.000189314	19-37729999-C-A	135209	64	70	0.285124	1	4.69e-05	0.337927	0.0791642	0.0376962	0.0424546	0.0838816	9.89e-05
ENSG00000172086.7	3905	1.04791	486.115	85.2246	0.000105576	2-87273858-G-A	-781871	3	3	0.0122951	1	4.64e-05	-0.884295	0.207	0.0381962	0.0424708	0.0838972	5.38e-05
ENSG00000138385.15	8331	1.0313	896.952	85.0164	5.41e-05	2-169193263-C-CA	-598670	5	5	0.0213675	1	2.17e-05	-0.722592	0.161613	0.0380962	0.0424957	0.0839296	2.73e-05
ENSG00000269481.1	7527	1.03959	1203.71	86.7386	4.15e-05	19-17463728-T-C	41404	26	27	0.113445	1	1.97e-05	-0.79594	0.177032	0.040196	0.042563	0.0840461	2.1e-05
ENSG00000144306.14	5865	1.0516	748.922	85.7075	6.96e-05	2-174434793-CTT-C	39063	67	84	0.342975	1	3.09e-05	-0.254106	0.0580278	0.039796	0.0426345	0.0841208	3.55e-05
ENSG00000244327.1	6392	1.02371	635.328	85.0133	7.46e-05	3-143275352-C-T	803015	18	19	0.0772358	1	3.1e-05	0.916745	0.209357	0.0408959	0.0426178	0.0841208	3.73e-05
ENSG00000137274.12	8296	1.03263	1182.26	86.5149	4.13e-05	6-3205091-G-A	86717	54	61	0.247967	1	1.92e-05	-0.538617	0.119592	0.0379962	0.0426123	0.0841208	2.08e-05
ENSG00000140403.12	7331	1.04749	752.546	84.5483	6.84e-05	15-78315448-C-T	51291	3	3	0.0121951	1	2.67e-05	1.63783	0.370763	0.039596	0.0426322	0.0841208	3.47e-05
ENSG00000270108.1	7020	1.02179	849.983	86.3783	5.55e-05	14-103611097-A-G	-76479	63	75	0.304878	1	2.59e-05	0.391058	0.0883741	0.0419958	0.0426697	0.0841572	2.77e-05
ENSG00000013306.15	5476	1.07517	427.172	79.1618	0.000131974	17-43793566-C-T	-531304	9	10	0.0406504	1	3.08e-05	-0.50246	0.114707	0.0405959	0.0426648	0.0841572	6.81e-05
ENSG00000014138.8	4437	1.03267	456.125	84.0005	0.000107374	11-64592542-T-C	-669220	4	5	0.0203252	1	4.16e-05	-2.57893	0.599606	0.0391961	0.0426889	0.0841784	5.4e-05
ENSG00000164219.9	7849	1.04062	550.36	82.9651	9.15e-05	5-115896390-G-A	643135	4	4	0.0162602	1	3.1e-05	0.608909	0.139082	0.0392961	0.0427004	0.0841845	4.62e-05
ENSG00000103037.11	8076	1.06055	886.117	84.5353	6.07e-05	16-58654290-T-C	138811	20	22	0.0894309	1	2.34e-05	-0.478687	0.107524	0.040496	0.0427116	0.08419	3.1e-05
ENSG00000183779.6	4635	1.05186	695.3	86.3472	7.53e-05	8-37808558-C-CTG	112807	58	66	0.268595	1	3.6e-05	0.312443	0.0720084	0.0405959	0.0427399	0.0842292	3.82e-05
ENSG00000069667.15	6938	1.03673	943.939	84.6864	5.27e-05	15-61075666-G-A	-153653	92	112	0.455285	1	2.04e-05	-0.181226	0.0403786	0.0419958	0.0427733	0.0842785	2.65e-05
ENSG00000173947.13	7070	1.03226	889.367	86.6025	5.51e-05	1-111030115-C-T	-316173	12	12	0.0491803	1	2.64e-05	-1.35332	0.30615	0.0419958	0.0427859	0.0842867	2.76e-05
ENSG00000224805.2	6030	1.03936	614.141	83.7534	8.18e-05	1-46539584-T-C	-639688	23	25	0.101626	1	2.99e-05	-0.564786	0.128711	0.039496	0.0428134	0.0843243	4.12e-05
ENSG00000151651.15	5103	1.07372	604.846	83.5667	9.31e-05	10-133088749-C-T	-188119	10	10	0.0406504	1	3.38e-05	0.504995	0.115948	0.040096	0.042838	0.0843561	4.78e-05
ENSG00000133256.12	5781	1.05179	490.855	82.5443	0.000107003	4-659698-TTGTG-T	34114	27	31	0.126016	1	3.54e-05	0.376165	0.0866016	0.040496	0.0429143	0.0844731	5.41e-05
ENSG00000133812.15	7892	1.05386	730.392	82.9872	7.24e-05	11-9768382-C-T	-525825	56	67	0.272358	1	2.39e-05	-0.211688	0.04761	0.0388961	0.0429115	0.0844731	3.67e-05
ENSG00000157895.11	6636	1.03844	580.371	84.0962	8.66e-05	12-120990626-GAGGAAAGATAGGAAAGGGAGGAAAGGT-G	-25876	26	29	0.117886	1	3.3e-05	0.452901	0.103836	0.0431957	0.0429367	0.0845007	4.34e-05
ENSG00000116337.15	5844	1.04044	874.06	86.9373	5.79e-05	1-110321052-T-G	701548	23	23	0.0934959	1	2.89e-05	0.448642	0.102034	0.0427957	0.0429835	0.0845456	2.91e-05
ENSG00000230756.1	4921	1.04094	562.099	85.4121	9.02e-05	2-131018278-A-C	804788	6	6	0.0243902	1	3.98e-05	-1.68165	0.38994	0.040096	0.0429763	0.0845456	4.53e-05
ENSG00000135722.8	3744	1.03313	322.258	83.6754	0.000153257	16-67330117-C-T	168997	2	3	0.0121951	1	5.98e-05	-1.02587	0.24402	0.040496	0.0429849	0.0845456	7.65e-05
ENSG00000142192.20	7741	1.02692	772.768	84.1348	6.26e-05	21-26653278-G-A	482150	7	7	0.0284553	1	2.31e-05	0.777697	0.17457	0.0407959	0.0430071	0.0845727	3.11e-05
ENSG00000154760.13	5689	1.04632	698.159	84.8739	7.41e-05	17-35742974-G-C	294137	26	28	0.113821	1	3.02e-05	0.461654	0.105282	0.0416958	0.0430296	0.0846004	3.72e-05
ENSG00000065029.14	5781	1.05707	301.16	78.1856	0.000178013	6-35026516-TTGA-T	-232466	54	63	0.256098	1	3.92e-05	-0.216587	0.050176	0.0424957	0.0430488	0.0846216	9.01e-05
ENSG00000269343.6	6313	1.03537	737.133	84.5881	6.77e-05	19-57796474-C-CTT	-23466	88	106	0.434426	1	2.65e-05	-0.418907	0.0947903	0.0430957	0.0430676	0.0846418	3.38e-05
ENSG00000160299.16	5499	1.01875	543.839	84.5756	8.66e-05	21-45967830-G-A	-356292	49	54	0.219512	1	3.48e-05	0.401423	0.0923275	0.039696	0.0431079	0.0847045	4.27e-05
ENSG00000179583.18	9333	1.02484	1119.87	84.9344	4.3e-05	16-10253794-C-A	-612428	25	25	0.101626	1	1.67e-05	0.51111	0.112607	0.040196	0.0431328	0.0847368	2.13e-05
ENSG00000150337.13	2915	1.02779	296.481	85.9487	0.000164543	1-149722522-C-T	-60149	22	24	0.097561	1	8.1e-05	0.454895	0.110362	0.0433957	0.0432493	0.084949	8.14e-05
ENSG00000196547.14	7331	1.0381	916.439	84.3545	5.52e-05	15-90914580-T-G	12362	14	16	0.0650407	1	2.06e-05	-0.552555	0.123209	0.0422958	0.0432875	0.0850073	2.75e-05
ENSG00000197457.9	6781	1.04825	955.391	84.6513	5.49e-05	20-63511501-C-T	-146181	20	23	0.0958333	1	2.12e-05	-0.344069	0.0768397	0.0393961	0.0433467	0.0851068	2.74e-05
ENSG00000120963.11	6794	1.01024	1139.68	89.1119	4.04e-05	8-101846259-G-A	640066	4	4	0.0162602	1	2.48e-05	1.37701	0.310342	0.0429957	0.0434169	0.0852279	1.97e-05
ENSG00000161202.17	7016	1.04046	893.429	85.0298	5.73e-05	3-184626486-G-A	471098	10	10	0.0406504	1	2.32e-05	0.596374	0.133881	0.0407959	0.0434275	0.0852322	2.84e-05
ENSG00000241666.2	6877	1.03926	865.794	85.8716	5.89e-05	1-167632686-TCAC-T	2012	35	42	0.170732	1	2.62e-05	-0.588607	0.133101	0.0407959	0.043474	0.0852899	2.92e-05
ENSG00000168781.21	3282	1.02686	234.243	84.4172	0.000208644	15-44529993-T-C	939740	28	29	0.117886	1	9.07e-05	-0.425737	0.104067	0.040296	0.0434698	0.0852899	0.000102607
ENSG00000263740.2	7200	1.0347	796.428	84.9698	6.31e-05	3-14780322-T-A	-958193	65	77	0.313008	1	2.56e-05	0.480467	0.108499	0.0442956	0.0435187	0.0853608	3.12e-05
ENSG00000118655.4	5566	1.03696	568.71	83.9801	8.91e-05	1-113761186-C-A	-144016	18	18	0.0731707	1	3.37e-05	-0.644648	0.147974	0.040496	0.0435386	0.0853664	4.4e-05
ENSG00000148925.10	6699	1.03911	697.996	84.9948	7.31e-05	11-13466465-C-T	3168	44	47	0.192623	1	3.02e-05	-0.282293	0.0643755	0.0406959	0.0435386	0.0853664	3.62e-05
ENSG00000111291.8	7402	1.02938	987.653	84.2712	5.01e-05	12-12740118-A-C	-212029	47	56	0.229508	1	1.83e-05	-0.529565	0.117286	0.0415958	0.0436008	0.0854717	2.46e-05
ENSG00000158850.14	6799	1.03415	725.361	84.6984	6.94e-05	1-162014407-G-A	837559	19	20	0.0813008	1	2.76e-05	-0.423415	0.0960406	0.0429957	0.0436687	0.0855705	3.41e-05
ENSG00000082153.17	5361	1.04397	391.124	81.0302	0.000133134	2-200965455-C-T	154861	3	3	0.0121951	1	3.84e-05	0.796883	0.184387	0.0408959	0.0436894	0.0855705	6.59e-05
ENSG00000235253.1	6045	1.03351	655.617	84.3718	7.66e-05	5-132020642-T-G	-922290	3	3	0.0121951	1	2.97e-05	2.58317	0.588501	0.0418958	0.0436695	0.0855705	3.77e-05
ENSG00000177106.14	6386	1.02562	710.408	83.8829	6.88e-05	11-493007-C-G	-201431	15	16	0.0655738	1	2.5e-05	0.565532	0.127525	0.0431957	0.0436863	0.0855705	3.37e-05
ENSG00000169508.6	7501	1.04052	708.629	82.565	7.26e-05	13-99921841-T-C	614436	9	9	0.0365854	1	2.29e-05	0.671267	0.15058	0.0412959	0.043694	0.0855705	3.59e-05
ENSG00000273724.1	2661	1.01404	341.062	85.365	0.00013784	16-29909050-G-GATTC	-427350	76	100	0.406504	1	6.3e-05	-0.435382	0.103916	0.0447955	0.0437286	0.0856216	6.68e-05
ENSG00000250069.1	3785	1.03456	377.936	84.5785	0.000133641	5-139917643-G-A	-282520	3	3	0.0121951	1	5.63e-05	-1.81743	0.430651	0.0424957	0.0437501	0.0856469	6.56e-05
ENSG00000188191.14	8386	1.05034	1104.67	84.1975	4.83e-05	7-1714090-C-T	986440	4	4	0.0162602	1	1.75e-05	1.03786	0.229216	0.0386961	0.0437974	0.0857228	2.39e-05
ENSG00000119979.16	7154	1.05234	630.18	81.0555	8.53e-05	10-119960276-C-G	856184	4	4	0.0162602	1	2.31e-05	-0.806534	0.181008	0.039696	0.043837	0.0857836	4.23e-05
ENSG00000131591.17	4860	1.0514	608.785	84.2806	8.8e-05	1-1083182-C-T	-33179	80	102	0.414634	1	3.43e-05	-0.20603	0.0473461	0.040096	0.0438602	0.0858121	4.36e-05
ENSG00000089163.4	6695	1.06392	510.749	80.7673	0.000109375	12-121041512-TTGTGTGTGTG-T	739196	14	15	0.0625	1	2.97e-05	0.858447	0.195574	0.039496	0.0438877	0.0858492	5.45e-05
ENSG00000035862.12	8220	1.04891	1458.7	85.0895	3.65e-05	17-78897956-T-C	-27431	11	11	0.045082	1	1.42e-05	-0.368365	0.0804138	0.0409959	0.0439016	0.0858596	1.8e-05
ENSG00000250992.1	6138	1.01024	864.413	85.1597	5.39e-05	5-176560265-C-T	519521	17	18	0.0731707	1	2.2e-05	-1.03735	0.232173	0.0425957	0.0439227	0.0858679	2.59e-05
ENSG00000270755.1	7680	1.01666	1289.38	87.6776	3.7e-05	9-129495343-C-A	-549370	65	77	0.313008	1	1.93e-05	0.487384	0.108269	0.0434956	0.0439315	0.0858679	1.79e-05
ENSG00000087237.10	7635	1.0503	1018.86	84.4931	5.25e-05	16-56559879-C-T	-401971	13	14	0.0569106	1	1.98e-05	-1.04742	0.233013	0.040496	0.0439302	0.0858679	2.59e-05
ENSG00000273348.1	5102	1.05449	492.564	83.287	0.000110098	18-23020057-C-T	671805	11	12	0.0487805	1	3.96e-05	-0.935889	0.216952	0.0419958	0.0439407	0.0858689	5.45e-05
ENSG00000160446.18	5900	1.04828	920.732	86.7399	5.77e-05	9-129387533-G-C	663406	79	93	0.381148	1	2.82e-05	-0.187514	0.0425825	0.0418958	0.0439554	0.085881	2.85e-05
ENSG00000165282.13	5310	1.05381	443.441	81.4533	0.000122142	9-35161895-C-CG	65294	74	93	0.379167	1	3.65e-05	0.258003	0.059508	0.0405959	0.0439862	0.0859244	6.04e-05
ENSG00000166278.14	27915	1.06204	414.677	72.9112	0.000134275	6-32289666-T-TC	391881	21	23	0.0934959	1	1.43e-05	-0.545107	0.119051	0.0406959	0.0440172	0.0859664	6.67e-05
ENSG00000247271.6	8574	1.05392	902.415	83.1512	6.01e-05	11-10858824-T-A	27	33	35	0.142276	1	1.98e-05	-0.565551	0.125794	0.0423958	0.0440249	0.0859664	2.97e-05
ENSG00000159784.17	3599	1.03343	362.425	85.2833	0.00013981	7-143382713-G-A	19961	89	120	0.487805	1	6.35e-05	-0.412422	0.0984835	0.0408959	0.0440638	0.0860257	6.81e-05
ENSG00000134333.13	6938	1.02234	845.919	85.728	5.77e-05	11-17744271-A-G	-650117	7	7	0.0284553	1	2.53e-05	0.729317	0.164556	0.0431957	0.0441269	0.0861321	2.79e-05
ENSG00000114686.8	7103	1.045	514.136	82.8177	0.000102688	3-132301353-AT-A	798370	85	106	0.433333	1	3.48e-05	0.19622	0.0451288	0.0427957	0.0441511	0.0861624	5.03e-05
ENSG00000184840.11	6289	1.03922	918.256	86.3836	5.64e-05	5-177605371-G-C	13213	92	120	0.487805	1	2.64e-05	-0.232032	0.0524951	0.0445955	0.0441643	0.0861715	2.75e-05
ENSG00000273382.1	5319	1.02433	670.6	85.7969	7.34e-05	1-109084451-G-A	-5351	10	10	0.0406504	1	3.31e-05	1.1207	0.256962	0.0447955	0.0441759	0.0861772	3.55e-05
ENSG00000196290.14	5403	1.05297	417.911	81.5999	0.000129819	2-201802710-T-C	913383	3	3	0.0121951	1	3.98e-05	-1.08022	0.250465	0.0421958	0.0441863	0.0861807	6.39e-05
ENSG00000161013.16	8723	1.0313	1249.49	86.5638	4.04e-05	5-179299921-C-T	-507013	4	4	0.0163934	1	1.88e-05	1.16714	0.258875	0.0428957	0.0442667	0.0863207	1.96e-05
ENSG00000162711.16	8958	1.04054	816.436	83.9207	6.39e-05	1-247394634-T-C	-21522	12	13	0.0532787	1	2.31e-05	0.785751	0.17637	0.0424957	0.0443027	0.0863425	3.11e-05
ENSG00000157326.18	6849	1.03722	892.752	85.2288	5.78e-05	14-23458719-T-A	-496316	39	48	0.195122	1	2.39e-05	0.342344	0.0770007	0.0430957	0.0443113	0.0863425	2.81e-05
ENSG00000154957.13	7147	1.05467	1104.94	86.4912	4.95e-05	17-11168658-T-G	-828852	4	4	0.0162602	1	2.32e-05	-0.952495	0.21386	0.0435956	0.0443123	0.0863425	2.43e-05
ENSG00000277972.1	4391	1.0431	544.728	83.6376	9.66e-05	17-38733306-C-T	3071	56	67	0.272358	1	3.55e-05	0.185518	0.0427218	0.0437956	0.0443007	0.0863425	4.71e-05
ENSG00000233916.1	15885	1.03853	248.685	75.3504	0.000208574	6-29589865-C-A	-118682	9	9	0.0365854	1	3.4e-05	-1.21702	0.279525	0.0427957	0.0443375	0.0863579	0.000101348
ENSG00000156256.14	6984	1.0414	480.125	82.6052	0.000109073	21-28801856-AC-A	-223853	4	4	0.0162602	1	3.64e-05	-0.562262	0.129669	0.0441956	0.0443289	0.0863579	5.31e-05
ENSG00000262766.1	3332	1.06542	353.011	83.5485	0.000160871	16-31464865-C-G	346787	11	11	0.0447154	1	6.23e-05	-0.67943	0.162041	0.039796	0.0444199	0.0865015	7.94e-05
ENSG00000172594.12	6694	1.05247	567.458	83.1881	9.6e-05	6-122744483-G-A	-44566	91	116	0.471545	1	3.36e-05	0.376986	0.0865174	0.0407959	0.0444409	0.0865256	4.7e-05
ENSG00000108861.8	4729	1.05195	478.355	84.2832	0.000113907	17-43763208-A-G	-15780	57	66	0.268293	1	4.57e-05	0.275307	0.064389	0.0417958	0.0445359	0.0866938	5.56e-05
ENSG00000009307.15	6760	1.04542	671.604	83.5821	7.94e-05	1-114799844-A-G	41168	82	99	0.402439	1	2.84e-05	-0.218904	0.0497322	0.0420958	0.0445629	0.0867294	3.86e-05
ENSG00000259335.1	4704	1.0369	326.676	83.7858	0.000158752	15-44794767-C-G	345423	31	31	0.126016	1	6.29e-05	-0.840197	0.200504	0.0421958	0.0445749	0.0867359	7.67e-05
ENSG00000159445.12	5057	1.02194	462.222	84.1805	0.000106757	1-151896416-C-T	-13392	77	88	0.357724	1	4.21e-05	-0.277034	0.0644612	0.0445955	0.0446401	0.0868459	5.1e-05
ENSG00000114779.19	3757	1.04273	228.8	81.8179	0.00023154	3-51787357-G-A	-195920	39	41	0.168033	1	7.88e-05	0.208942	0.0506012	0.0421958	0.0446537	0.0868555	0.00011203
ENSG00000136193.16	7252	1.04326	860.035	84.7686	6.18e-05	7-30047765-A-G	57476	51	56	0.227642	1	2.45e-05	-0.426251	0.0959986	0.040396	0.0447132	0.0869543	2.99e-05
ENSG00000272588.1	6358	1.07808	492.755	81.0413	0.000120973	4-1623513-T-C	865773	5	5	0.0203252	1	3.45e-05	-1.78013	0.409165	0.0437956	0.0447931	0.0870929	5.97e-05
ENSG00000118804.8	7628	1.01912	619.983	84.7013	7.91e-05	4-76301779-A-T	-4247	36	40	0.162602	1	3.19e-05	-0.501633	0.114775	0.0426957	0.0448256	0.0871391	3.75e-05
ENSG00000229007.1	6886	1.05401	824.296	83.8414	6.7e-05	21-33195485-C-A	698673	28	31	0.126016	1	2.42e-05	-0.794953	0.178896	0.0422958	0.0448623	0.0871935	3.25e-05
ENSG00000170473.16	5713	1.04585	579.82	85.8195	9.29e-05	12-56265075-T-G	332515	32	34	0.138211	1	4.28e-05	0.371157	0.0864572	0.0432957	0.0449153	0.0872797	4.48e-05
ENSG00000175220.11	3956	1.04089	276.817	81.5101	0.000191515	11-46782160-A-C	81561	5	5	0.0203252	1	6.15e-05	0.60529	0.144237	0.0405959	0.0449646	0.087346	9.19e-05
ENSG00000271614.1	4994	1.0607	510.064	83.4764	0.00011096	12-89736570-G-T	27611	11	11	0.0447154	1	4.08e-05	-0.89266	0.207301	0.0438956	0.0449669	0.087346	5.39e-05
ENSG00000106263.17	9471	1.03647	1122.07	84.8107	4.66e-05	7-3178254-C-A	824168	86	109	0.443089	1	1.8e-05	0.146959	0.032515	0.0444956	0.0450054	0.0873868	2.23e-05
ENSG00000136932.13	6815	1.04758	650.244	83.4187	8.34e-05	9-98797821-A-G	875251	38	44	0.178862	1	2.94e-05	-0.443229	0.100917	0.0408959	0.0449988	0.0873868	4.02e-05
ENSG00000137441.7	7066	1.05265	803.246	84.8354	6.88e-05	4-16389636-A-G	426400	9	9	0.0365854	1	2.77e-05	-0.622311	0.141193	0.0434956	0.0450435	0.0874439	3.32e-05
ENSG00000213626.11	7724	1.02574	908.774	84.9194	5.55e-05	2-30495394-C-T	263863	45	53	0.217213	1	2.21e-05	-0.183809	0.0411534	0.0447955	0.045065	0.0874686	2.63e-05
ENSG00000061936.9	8529	1.05868	1021.77	84.43	5.52e-05	12-132495777-C-G	784688	77	100	0.406504	1	2.08e-05	-0.277979	0.0620153	0.0428957	0.0451201	0.0875587	2.67e-05
