## Supplementary Tables for "Atlas of glomerular disease-specific genetic effects on blood transcriptome" (part 15 of 73)

### Sheet: TableS6_eQTL_CFadj_IgAV (continued)
Table S6. Summary Statistics for the expression QTL mapping in IgAV with cell fraction adjustments.
ENSG00000232411.1	6753	1.03655	447.941	81.6723	0.000117149	2-166838765-A-ATATT	999667	85	100	0.409836	1	3.56e-05	0.585107	0.134761	0.0424957	0.0451625	0.087624	5.58e-05
ENSG00000114656.10	5696	1.06424	402.015	82.058	0.00014305	3-128877943-C-G	-124747	29	30	0.121951	1	4.67e-05	-0.312035	0.0730727	0.0416958	0.0451797	0.0876334	6.94e-05
ENSG00000127995.16	5257	1.055	523.38	83.7921	0.000106649	7-94559322-GTGTA-G	50103	17	18	0.0743802	1	4.03e-05	-0.272927	0.0633399	0.0413959	0.0451849	0.0876334	5.14e-05
ENSG00000106367.13	6398	1.04001	588.196	82.784	9.03e-05	7-101813038-C-T	658641	7	7	0.0284553	1	3e-05	-0.878906	0.200341	0.0409959	0.0451976	0.0876411	4.31e-05
ENSG00000148908.14	7378	1.06002	797.44	84.0787	7.12e-05	10-119252709-A-G	-289999	3	3	0.0121951	1	2.65e-05	-1.51686	0.343239	0.0436956	0.0452081	0.0876446	3.44e-05
ENSG00000163026.11	6662	1.03434	480.195	82.8602	0.000108682	2-23501194-G-A	-548381	73	94	0.382114	1	3.73e-05	-0.263914	0.0609519	0.0413959	0.0452513	0.0876627	5.16e-05
ENSG00000227123.1	5654	1.02987	415.018	80.5973	0.000123858	3-45341686-C-G	404013	8	8	0.0325203	1	3.37e-05	1.48629	0.341155	0.0443956	0.0452525	0.0876627	5.86e-05
ENSG00000141298.17	4520	1.06082	279.812	81.0003	0.000203491	17-29757956-A-G	-172320	89	114	0.467213	1	6.25e-05	0.154309	0.0368094	0.0420958	0.0452335	0.0876627	9.84e-05
ENSG00000105063.18	9297	1.04312	1705.32	86.3811	3.15e-05	19-54300739-G-A	-958256	41	46	0.190083	1	1.41e-05	0.173477	0.0378495	0.0407959	0.045243	0.0876627	1.51e-05
ENSG00000139180.10	7193	1.0614	1209.99	85.2459	4.72e-05	12-3785033-A-G	-864074	92	112	0.455285	1	1.92e-05	0.242902	0.0539397	0.0423958	0.0452934	0.087725	2.28e-05
ENSG00000116406.18	5376	1.04426	597.786	85.7681	9.04e-05	1-185509827-C-G	754914	4	4	0.0162602	1	4.14e-05	0.473155	0.109979	0.0408959	0.0453177	0.0877472	4.31e-05
ENSG00000168159.11	5876	1.02145	644.215	84.9867	7.77e-05	1-228468353-T-G	-18768	55	63	0.256098	1	3.23e-05	0.262677	0.0601366	0.0457954	0.0453312	0.0877472	3.65e-05
ENSG00000125449.6	7237	1.05299	874.999	83.959	6.36e-05	17-75092850-T-TGA	-17102	49	51	0.209016	1	2.31e-05	-0.27219	0.0610898	0.0423958	0.0453308	0.0877472	3.05e-05
ENSG00000134283.17	7783	1.05654	568.759	82.044	9.9e-05	12-42413506-T-C	175059	67	76	0.309917	1	3.07e-05	0.246935	0.0563603	0.0416958	0.0453726	0.0878103	4.76e-05
ENSG00000109920.12	5373	1.02872	182.728	80.0024	0.00028109	11-47687141-AT-A	-80302	77	94	0.382114	1	8.19e-05	-0.181378	0.0440362	0.0437956	0.0454005	0.0878475	0.000132539
ENSG00000151458.11	7400	1.0485	479.203	81.0275	0.000114702	4-125156704-T-C	443972	5	5	0.0203252	1	3.24e-05	0.788597	0.180573	0.0427957	0.0454614	0.0879319	5.47e-05
ENSG00000240793.1	4225	1.02704	340.02	83.2439	0.00015041	16-47805363-G-GTAGATAGATAGATAGA	-529491	5	5	0.0208333	1	5.6e-05	1.6234	0.384543	0.0448955	0.0454617	0.0879319	7.07e-05
ENSG00000276115.1	9733	1.04078	654.632	81.3743	8.19e-05	12-31964897-G-A	-387452	59	71	0.288618	1	2.28e-05	-0.507122	0.113751	0.0440956	0.0454824	0.087938	3.89e-05
ENSG00000214248.2	8702	1.03005	1274.09	85.4714	4.06e-05	19-8271042-C-G	367500	84	108	0.442623	1	1.67e-05	0.54531	0.120126	0.0438956	0.0454774	0.087938	1.91e-05
ENSG00000225217.1	7046	1.03857	746.201	83.6238	7.14e-05	1-161522797-C-T	-83494	65	75	0.305785	1	2.53e-05	0.482995	0.108983	0.0429957	0.0455135	0.087981	3.38e-05
ENSG00000197471.11	3144	1.05362	382.17	83.5978	0.000146467	16-29250259-C-T	-412720	7	7	0.0284553	1	5.63e-05	-0.672942	0.159472	0.0409959	0.0455264	0.087989	7e-05
ENSG00000138768.14	7474	1.04743	535.906	83.4606	0.000102382	4-75153535-GTCTA-G	-571058	23	23	0.0942623	1	3.72e-05	-0.276836	0.063928	0.0417958	0.0455409	0.0879915	4.87e-05
ENSG00000008838.19	5557	1.04282	533.506	84.0555	0.000101291	17-40361919-C-T	300704	8	8	0.0325203	1	3.92e-05	-0.555301	0.12864	0.0409959	0.0455452	0.0879915	4.81e-05
ENSG00000138303.17	6057	1.02534	678.901	85.0319	7.52e-05	10-72215835-T-C	-1299	11	11	0.0447154	1	3.13e-05	0.995421	0.227466	0.0430957	0.0456273	0.088133	3.52e-05
ENSG00000080345.17	6464	1.06153	518.947	82.8221	0.000111013	2-151303366-G-A	-106517	93	122	0.495935	1	3.8e-05	0.167663	0.0387692	0.0458954	0.045671	0.0882004	5.32e-05
ENSG00000262468.5	7573	1.04261	921.608	84.0122	5.89e-05	16-4478538-G-T	224749	4	4	0.0162602	1	2.13e-05	-1.30411	0.291336	0.0438956	0.0457518	0.0883393	2.78e-05
ENSG00000084754.10	4681	1.02094	521.364	85.1322	9.67e-05	2-25881569-CT-C	-363157	11	11	0.0447154	1	4.17e-05	0.52377	0.121804	0.0436956	0.0457749	0.088367	4.5e-05
ENSG00000118564.14	7608	1.06104	757.333	83.6584	7.62e-05	4-15506848-C-T	-174813	22	25	0.102459	1	2.73e-05	0.269454	0.0610803	0.0424957	0.0458518	0.0884944	3.64e-05
ENSG00000105176.17	7262	1.05385	925.412	84.1642	6.1e-05	19-30117607-G-C	193963	5	5	0.0204918	1	2.25e-05	-0.559786	0.125465	0.0415958	0.0458586	0.0884944	2.89e-05
ENSG00000158019.20	4442	1.03974	439.439	83.9514	0.000122604	2-28446254-GGTGTGTGTGTGTGT-G	556313	3	3	0.0127119	1	4.79e-05	0.883383	0.207216	0.0437956	0.0458827	0.0885067	5.76e-05
ENSG00000104517.12	7241	1.06116	832.827	83.8269	6.94e-05	8-101988175-A-G	-424666	14	15	0.0609756	1	2.51e-05	0.323252	0.0729035	0.0422958	0.045882	0.0885067	3.31e-05
ENSG00000269892.1	6975	1.03096	1011.7	85.8736	5.17e-05	12-6448375-C-T	-294610	11	11	0.0447154	1	2.28e-05	-0.874573	0.196128	0.0424957	0.0458924	0.0885085	2.42e-05
ENSG00000126561.16	4581	1.03962	455.919	85.1922	0.000118226	17-43218480-G-A	930933	6	6	0.0243902	1	5.23e-05	-0.634594	0.149681	0.0434956	0.0459212	0.088547	5.55e-05
ENSG00000121903.14	5726	1.01671	801.168	86.8367	6.23e-05	1-33367264-A-G	-105381	20	22	0.0901639	1	3.09e-05	0.804202	0.183636	0.0451955	0.0459584	0.088586	2.88e-05
ENSG00000267551.3	8597	1.02626	1630.41	87.3871	3.16e-05	19-3176420-G-A	21245	64	78	0.317073	1	1.58e-05	0.564413	0.123965	0.0436956	0.0459591	0.088586	1.47e-05
ENSG00000053371.12	8379	1.03935	1159.37	85.7365	4.65e-05	1-19460522-G-A	148376	3	3	0.012605	1	2e-05	-1.10848	0.2467	0.0448955	0.0459732	0.0885959	2.18e-05
ENSG00000177853.14	6735	1.04937	638.842	83.5706	8.73e-05	10-96768492-A-C	638777	6	6	0.0243902	1	3.15e-05	-0.475199	0.108635	0.0421958	0.0460109	0.0886516	4.12e-05
ENSG00000176273.14	6940	1.0376	609.227	84.6808	8.82e-05	10-93184020-C-T	-709953	12	13	0.0528455	1	3.59e-05	0.716047	0.164999	0.0427957	0.0460784	0.0887349	4.12e-05
ENSG00000268655.2	7502	1.03218	1109.47	87.377	4.75e-05	19-48061830-C-T	-958693	43	47	0.191057	1	2.45e-05	0.683448	0.153923	0.0448955	0.0460807	0.0887349	2.21e-05
ENSG00000270951.1	7021	1.04677	1158.52	86.0953	4.78e-05	20-59375567-A-G	498586	43	45	0.182927	1	2.14e-05	0.671396	0.15003	0.0423958	0.0460759	0.0887349	2.25e-05
ENSG00000241352.3	7408	1.03957	1175.67	86.3207	4.6e-05	12-13282717-G-A	431735	84	105	0.426829	1	2.11e-05	0.267238	0.0596614	0.0410959	0.0461155	0.0887833	2.15e-05
ENSG00000260563.3	6969	1.06053	747.149	83.3908	7.76e-05	17-82298477-C-T	4761	10	10	0.0406504	1	2.71e-05	-0.619031	0.140239	0.0433957	0.0461236	0.0887833	3.68e-05
ENSG00000166788.9	6800	1.05002	723.405	83.8157	7.75e-05	11-18076464-G-A	-29627	84	108	0.441176	1	2.83e-05	-0.334066	0.0758882	0.0444956	0.0461568	0.0888302	3.65e-05
ENSG00000121089.4	8810	1.04097	767.4	83.9234	7.1e-05	4-164502649-A-G	-440641	49	56	0.227642	1	2.6e-05	0.440875	0.0996387	0.0421958	0.0461814	0.0888433	3.32e-05
ENSG00000135525.18	5876	1.02371	802.721	87.4154	6.4e-05	6-137171667-G-A	621007	48	58	0.235772	1	3.38e-05	-0.431897	0.0991559	0.0412959	0.0461736	0.0888433	2.96e-05
ENSG00000274015.1	6523	1.03789	394.364	77.6823	0.000136973	14-63757444-T-C	115301	12	12	0.0491803	1	2.7e-05	1.09174	0.247305	0.0445955	0.0462927	0.0890404	6.37e-05
ENSG00000092820.17	8225	1.05859	663.29	83.0593	8.72e-05	6-158768390-GT-G	-51022	80	102	0.414634	1	2.97e-05	0.225235	0.0513139	0.0443956	0.0463232	0.0890656	4.11e-05
ENSG00000141258.12	7450	1.03441	1168.15	85.538	4.57e-05	17-1910703-A-G	-426805	53	62	0.252033	1	1.92e-05	-0.246829	0.054806	0.0445955	0.0463236	0.0890656	2.12e-05
ENSG00000204381.11	5645	1.01416	631.715	87.7442	7.89e-05	11-112477738-A-G	937458	6	6	0.0243902	1	4.38e-05	1.41665	0.330429	0.0457954	0.0463355	0.0890714	3.61e-05
ENSG00000198342.9	5901	1.04304	705.322	85.7102	7.8e-05	19-12349021-A-G	-16884	40	45	0.18595	1	3.5e-05	-0.577441	0.132857	0.0434956	0.0463529	0.0890876	3.64e-05
ENSG00000116711.9	6469	1.02629	629.661	85.9047	8.28e-05	1-187274037-T-C	445084	11	11	0.0447154	1	3.82e-05	0.59048	0.136568	0.0445955	0.0464727	0.0892853	3.81e-05
ENSG00000126522.16	6143	1.01232	193.202	81.5392	0.000257203	7-66631196-G-A	555398	76	98	0.398374	1	8.64e-05	-0.246129	0.0599713	0.0445955	0.0464735	0.0892853	0.00011709
ENSG00000157036.12	6389	1.04586	594.689	83.5019	9.37e-05	3-37507516-C-T	-988611	5	5	0.0203252	1	3.38e-05	1.10746	0.254267	0.0432957	0.046498	0.089298	4.36e-05
ENSG00000175806.14	9380	1.04226	789.508	82.1853	6.97e-05	8-10704596-A-G	650328	6	6	0.0245902	1	2.09e-05	-0.773589	0.172624	0.0452955	0.0464919	0.089298	3.24e-05
ENSG00000258647.5	9378	1.02454	1083.07	79.6337	4.79e-05	15-93484490-C-T	912448	15	15	0.0609756	1	9.91e-06	1.03539	0.221593	0.0449955	0.0465211	0.0893252	2.2e-05
ENSG00000180389.6	7648	1.06171	975.468	85.3513	6.03e-05	13-27435110-A-C	-510096	4	4	0.0162602	1	2.54e-05	1.15428	0.260522	0.0436956	0.0465982	0.0894562	2.83e-05
ENSG00000132024.17	6676	1.03224	1120.92	85.7973	4.76e-05	19-13164598-G-A	-741855	41	43	0.174797	1	2.06e-05	0.276404	0.0616322	0.0435956	0.0466246	0.0894803	2.19e-05
ENSG00000186529.15	8820	1.02052	968.357	86.1558	5.3e-05	19-15458938-C-CTATT	-181959	8	8	0.0327869	1	2.41e-05	-0.751117	0.169007	0.0448955	0.0466287	0.0894803	2.42e-05
ENSG00000188910.7	5819	1.00245	711.349	85.576	6.78e-05	1-35642837-A-T	861648	31	41	0.166667	1	2.96e-05	0.900937	0.2052	0.0457954	0.0466782	0.0895581	3.05e-05
ENSG00000106477.18	6345	1.03377	896.142	86.0126	6e-05	7-130298204-T-C	-144229	87	107	0.434959	1	2.71e-05	-0.309493	0.0701291	0.0468953	0.0466954	0.0895718	2.76e-05
ENSG00000277283.1	6605	1.03768	612.511	82.7323	8.89e-05	12-120288910-G-C	171407	7	7	0.0284553	1	2.93e-05	-1.32128	0.300755	0.0449955	0.0467121	0.0895718	4.1e-05
ENSG00000237594.2	7436	1.03224	765.918	82.3418	6.98e-05	21-32411100-CTG-C	851855	6	7	0.0284553	1	2.13e-05	1.29022	0.288238	0.0445955	0.0467059	0.0895718	3.21e-05
ENSG00000129562.10	7681	1.02004	1179.46	87.8308	4.36e-05	14-21893257-T-C	-696012	6	6	0.0243902	1	2.34e-05	-0.753169	0.169186	0.0454954	0.0467993	0.0897219	1.98e-05
ENSG00000230799.1	4894	1.02652	390.489	82.2809	0.000134699	2-201161414-T-A	-601323	62	74	0.304167	1	4.46e-05	0.481071	0.112346	0.0460954	0.0468395	0.0897516	6.15e-05
ENSG00000220563.1	7886	1.03385	412.918	82.5783	0.000130554	6-86492712-T-A	832106	74	88	0.359504	1	4.45e-05	0.476812	0.111327	0.0437956	0.0468324	0.0897516	5.99e-05
ENSG00000166762.16	3244	1.04054	207.814	82.6873	0.000265278	15-43814426-A-G	146724	21	25	0.102459	1	0.000100276	-0.663674	0.163331	0.0436956	0.0468417	0.0897516	0.000122261
ENSG00000257509.1	6147	1.02776	578.994	86.4639	9.13e-05	12-56152939-C-T	390311	15	15	0.0609756	1	4.49e-05	-1.02314	0.239031	0.0449955	0.0468629	0.0897749	4.17e-05
ENSG00000226306.6	5014	1.04673	404.7	82.1817	0.000139242	5-136854362-G-T	-946831	9	9	0.0365854	1	4.59e-05	1.32025	0.308841	0.0448955	0.046908	0.0898441	6.44e-05
ENSG00000172123.12	5744	1.05523	656.314	83.2276	8.83e-05	17-35433109-G-C	-174	24	26	0.105691	1	3.07e-05	0.574438	0.131129	0.0465953	0.0469455	0.0898988	4.1e-05
ENSG00000255495.1	7760	1.02119	784.467	84.1637	6.61e-05	8-11626361-A-C	-568106	76	94	0.385246	1	2.47e-05	0.562572	0.126756	0.0473953	0.0470323	0.0900307	2.99e-05
ENSG00000241990.5	8018	1.05032	1152.75	86.0386	4.96e-05	22-46787029-C-T	733324	6	6	0.0243902	1	2.21e-05	-1.37417	0.307671	0.0449955	0.0470264	0.0900307	2.29e-05
ENSG00000205707.10	8138	1.02668	1055.97	86.948	5.01e-05	12-25903971-CA-C	708755	55	62	0.252033	1	2.47e-05	0.347288	0.078257	0.0432957	0.0470515	0.0900501	2.27e-05
ENSG00000163701.18	7221	1.02522	1029.15	85.5671	5.12e-05	3-9329857-G-C	-572762	15	15	0.0609756	1	2.18e-05	1.00649	0.22513	0.0436956	0.047155	0.090231	2.32e-05
ENSG00000247473.2	7994	1.03165	1244.76	86.3787	4.33e-05	11-2745004-G-A	-284440	36	38	0.155738	1	1.98e-05	-0.732394	0.162948	0.0444956	0.0471917	0.0902668	1.97e-05
ENSG00000100336.17	7195	1.02934	1056.43	86.0317	5.06e-05	22-36158966-CGT-C	-45874	74	98	0.398374	1	2.26e-05	-0.437343	0.0980456	0.0440956	0.047187	0.0902668	2.3e-05
ENSG00000253352.8	6213	1.05542	434	80.718	0.000134415	22-31262219-C-T	291542	12	14	0.057377	1	3.75e-05	0.37559	0.0867802	0.0434956	0.0472121	0.0902885	6.21e-05
ENSG00000239887.4	7435	1.0537	776.039	83.3532	7.48e-05	1-162038289-G-A	-340552	28	32	0.130081	1	2.58e-05	0.644559	0.145628	0.0416958	0.0472236	0.0902933	3.45e-05
ENSG00000090097.21	3753	1.0641	236.002	81.9352	0.000254279	3-51446925-G-A	-521485	13	14	0.0583333	1	8.87e-05	-0.332093	0.0810606	0.0440956	0.0472413	0.0903098	0.000118116
ENSG00000130203.9	7099	1.0372	998.704	86.3399	5.51e-05	19-44752009-T-C	-153745	14	15	0.0609756	1	2.57e-05	1.00377	0.226686	0.0442956	0.0472634	0.0903348	2.51e-05
ENSG00000166446.14	10481	1.03612	1249.77	84.6291	4.39e-05	16-79934068-T-C	-870261	7	7	0.0284553	1	1.65e-05	-1.26412	0.278306	0.0462954	0.0472845	0.090358	2e-05
ENSG00000204253.4	5744	1.06707	414.201	82.6063	0.000146464	2-190642185-G-A	718849	5	5	0.0203252	1	5.08e-05	-1.46598	0.34514	0.0440956	0.0473048	0.0903623	6.81e-05
ENSG00000038210.12	7256	1.04143	1255.75	87.9328	4.45e-05	4-24444857-C-G	-789118	83	106	0.434426	1	2.42e-05	0.185917	0.0418422	0.0454954	0.0473048	0.0903623	2.03e-05
ENSG00000221823.10	7576	1.04165	766.836	84.6236	7.3e-05	2-69149964-C-G	893727	13	16	0.0650407	1	2.89e-05	-0.352056	0.080078	0.0436956	0.0473619	0.0904368	3.33e-05
ENSG00000178226.10	3309	1.02703	330.915	83.3773	0.00016099	16-31142825-G-A	-7269	69	75	0.304878	1	6.12e-05	0.381416	0.0908689	0.0459954	0.047359	0.0904368	7.27e-05
ENSG00000184209.14	6209	1.0629	534.691	82.905	0.00011222	12-123292021-A-ATT	-165620	5	5	0.0204918	1	3.88e-05	-0.709998	0.164388	0.0436956	0.0474149	0.0905117	5.19e-05
ENSG00000050130.17	6590	1.0228	433.781	81.3525	0.000121219	14-58534060-C-A	-950383	17	17	0.0691057	1	3.58e-05	-0.363108	0.083649	0.0462954	0.0474192	0.0905117	5.45e-05
ENSG00000237440.8	9443	1.06323	463.629	80.8088	0.000129613	19-21481399-G-C	915590	78	93	0.378049	1	3.64e-05	-0.327507	0.0755233	0.0452955	0.047436	0.0905266	5.99e-05
ENSG00000053254.15	6630	1.03065	868.28	85.0223	6.24e-05	14-89215347-A-ATT	-403802	43	47	0.191057	1	2.54e-05	-0.237124	0.0535247	0.0460954	0.0475626	0.0907507	2.81e-05
ENSG00000251637.6	5476	1.05158	441.456	81.7634	0.000131531	11-68754585-G-A	868108	40	42	0.170732	1	4.11e-05	-0.713612	0.165797	0.0456954	0.0475899	0.0907682	6.01e-05
ENSG00000105146.12	7397	1.03568	975.32	85.6271	5.65e-05	19-57947148-A-G	716346	6	6	0.0243902	1	2.44e-05	1.61351	0.363312	0.0481952	0.0475885	0.0907682	2.55e-05
ENSG00000142541.16	6810	1.0336	1020.52	86.2151	5.37e-05	19-49879849-CT-C	392295	8	8	0.0325203	1	2.46e-05	0.433839	0.0977328	0.0466953	0.0476084	0.0907863	2.42e-05
ENSG00000187764.11	7464	1.05341	813.75	85.4161	7.19e-05	9-89480041-C-T	-18089	38	43	0.17623	1	3.1e-05	0.268083	0.0612323	0.0449955	0.0476664	0.0908796	3.29e-05
ENSG00000221988.12	28598	1.0911	468.928	73.4714	0.000140539	6-31476827-A-G	-677172	31	36	0.146341	1	1.64e-05	0.347896	0.0765531	0.0440956	0.0477155	0.0909523	6.58e-05
ENSG00000105991.7	6375	1.05094	518.887	81.4398	0.000111981	7-27038261-A-G	-57735	89	108	0.439024	1	3.3e-05	0.466642	0.106973	0.0456954	0.0477227	0.0909523	5.1e-05
ENSG00000259304.1	5686	1.00543	371.5	81.209	0.000134333	15-44245071-C-A	-726107	9	10	0.0409836	1	3.96e-05	1.30489	0.302488	0.0456954	0.0477837	0.0910511	5.91e-05
ENSG00000130734.9	6528	1.02511	963.008	87.9867	5.55e-05	19-11469481-T-G	925586	3	3	0.0121951	1	3.08e-05	1.12481	0.256805	0.0474953	0.047824	0.0911107	2.48e-05
ENSG00000276925.1	4009	1.02178	257.709	81.8775	0.000205134	3-46637977-G-C	-831800	12	12	0.0487805	1	6.91e-05	-1.13505	0.27252	0.0474953	0.0478419	0.0911274	9.13e-05
ENSG00000104613.11	9399	1.05971	947.62	81.7646	6.33e-05	8-19814529-G-T	-2611	93	119	0.48374	1	1.78e-05	-0.375774	0.0830838	0.0462954	0.0478626	0.0911496	2.89e-05
ENSG00000279176.1	7973	1.03873	730.748	82.2901	7.67e-05	12-104732402-G-C	180329	20	21	0.0853659	1	2.36e-05	-0.922374	0.207277	0.0465953	0.0479293	0.0912593	3.45e-05
ENSG00000136541.14	5272	1.01833	698.448	86.5734	7.5e-05	2-157649651-G-A	321938	7	7	0.0284553	1	3.67e-05	1.03676	0.239228	0.0457954	0.0479569	0.0912944	3.32e-05
ENSG00000196670.13	6115	1.04148	752.124	84.1553	7.53e-05	5-180860567-G-A	-718	90	112	0.455285	1	2.85e-05	-0.182981	0.0415792	0.0435956	0.0479666	0.0912955	3.39e-05
ENSG00000069329.16	1330	1.04519	149.782	84.0003	0.000382824	16-46999466-C-T	310272	3	3	0.0122951	1	0.000171083	0.910937	0.232676	0.0460954	0.0480016	0.0913447	0.000172804
ENSG00000135775.13	7184	1.03731	868.718	84.8756	6.44e-05	1-231071722-A-G	429230	23	23	0.0934959	1	2.59e-05	0.428444	0.0968222	0.0440956	0.0480795	0.0914005	2.89e-05
ENSG00000231443.2	7750	1.03118	959.861	84.5125	5.72e-05	3-195975211-G-T	37968	28	29	0.120833	1	2.18e-05	0.826364	0.184871	0.0447955	0.0481131	0.0914005	2.55e-05
ENSG00000181220.15	6600	1.01463	938.363	87.0226	5.52e-05	7-149626393-T-TA	128576	71	86	0.35124	1	2.77e-05	-0.139482	0.0316423	0.0451955	0.0480568	0.0914005	2.43e-05
ENSG00000181790.10	8155	1.04791	963.128	85.0147	6.02e-05	8-142462947-C-T	13517	34	38	0.154472	1	2.45e-05	-0.501423	0.11292	0.0443956	0.0481118	0.0914005	2.72e-05
ENSG00000273226.1	8316	1.05898	1025.54	84.0482	5.86e-05	9-20013108-C-G	637657	54	67	0.272358	1	2.13e-05	0.504053	0.1126	0.0436956	0.0481065	0.0914005	2.67e-05
ENSG00000256379.2	8142	1.03657	1236.91	87.6391	4.51e-05	14-21893796-G-A	-9281	51	59	0.239837	1	2.38e-05	-0.605139	0.136063	0.0451955	0.0480462	0.0914005	2.02e-05
ENSG00000197815.4	5122	1.0378	486.336	83.4365	0.000115238	17-17311338-C-CA	-546889	46	52	0.218487	1	4.24e-05	0.39278	0.0914295	0.0467953	0.0480614	0.0914005	5.17e-05
ENSG00000197705.9	5683	1.05754	545.986	84.2419	0.000109566	18-32143828-C-T	-629234	15	15	0.0609756	1	4.36e-05	-0.598174	0.13949	0.0433957	0.0481081	0.0914005	4.98e-05
ENSG00000100167.19	6176	1.06435	419.67	81.1147	0.000145598	22-42386437-CA-C	410165	86	113	0.463115	1	4.3e-05	-0.43785	0.102015	0.0435956	0.0480852	0.0914005	6.65e-05
ENSG00000178917.15	5373	1.07229	413.435	80.9245	0.000151676	3-44876421-C-A	365785	4	4	0.0162602	1	4.41e-05	0.995872	0.232409	0.0468953	0.0481322	0.0914195	6.96e-05
ENSG00000110107.8	5880	1.06339	615.348	84.503	9.92e-05	11-60824754-A-G	-81834	45	51	0.207317	1	4.01e-05	-0.149594	0.0347059	0.0462954	0.0481714	0.0914419	4.52e-05
ENSG00000270806.1	5236	1.03209	573.415	84.2322	9.61e-05	17-35926187-G-C	165290	42	45	0.182927	1	3.76e-05	0.719233	0.166211	0.0445955	0.0481564	0.0914419	4.28e-05
ENSG00000215347.3	6195	1.03342	431.841	83.0678	0.000128181	22-42292633-G-A	290667	56	70	0.284553	1	4.59e-05	0.528001	0.12352	0.0476952	0.0481659	0.0914419	5.72e-05
ENSG00000157110.15	6701	1.01392	822.296	86.3771	6.33e-05	8-30511921-G-A	127442	62	69	0.280488	1	2.99e-05	0.454329	0.103545	0.0476952	0.0483472	0.0917584	2.77e-05
ENSG00000155858.5	7318	1.03286	612.023	83.7251	9.07e-05	5-157194945-A-ATTTGCT	-548750	3	3	0.0121951	1	3.34e-05	1.40184	0.321613	0.0462954	0.0483649	0.0917745	4.02e-05
ENSG00000133985.2	6954	1.04364	614.345	83.4405	9.36e-05	14-70823408-C-T	181621	71	91	0.369919	1	3.36e-05	-0.473252	0.108608	0.0467953	0.0483905	0.0917882	4.19e-05
ENSG00000091164.12	6499	1.05724	613.299	82.9368	9.8e-05	18-57021918-A-G	370318	69	79	0.32377	1	3.34e-05	0.299456	0.0687066	0.0477952	0.0483837	0.0917882	4.43e-05
ENSG00000133818.13	5619	1.05654	460.68	82.8104	0.000130241	11-14332905-A-T	-31601	34	37	0.150407	1	4.55e-05	-0.269067	0.0629084	0.0452955	0.0484142	0.0918159	5.88e-05
ENSG00000219391.1	7244	1.02571	746.414	84.831	7.27e-05	2-44147553-A-G	81399	42	45	0.182927	1	2.95e-05	-0.536474	0.122165	0.0491951	0.0484727	0.0918589	3.21e-05
ENSG00000267940.1	9766	1.04779	981.202	84.9161	5.95e-05	11-5671304-T-TAA	-531949	28	32	0.130081	1	2.39e-05	-0.454182	0.102139	0.0490951	0.0484734	0.0918589	2.67e-05
ENSG00000196497.16	7158	0.999803	934.335	86.8295	5.31e-05	14-23471809-CA-C	-717155	24	25	0.104167	1	2.6e-05	-0.472464	0.106784	0.049895	0.0484534	0.0918589	2.3e-05
ENSG00000259922.1	7493	1.03645	1089.29	86.1648	5.17e-05	16-57024670-A-G	10570	72	90	0.365854	1	2.35e-05	0.55011	0.123588	0.0454954	0.0484736	0.0918589	2.29e-05
ENSG00000230358.3	8989	1.04139	523.476	83.1939	0.000109449	7-67253113-C-T	-26665	10	10	0.0406504	1	3.9e-05	-1.43719	0.332821	0.0470953	0.0485603	0.0920058	4.87e-05
ENSG00000206573.8	7395	1.0784	910.673	82.2204	7.08e-05	3-9030890-C-T	-367689	80	101	0.410569	1	2.14e-05	0.214884	0.0480122	0.0450955	0.0486001	0.0920289	3.23e-05
ENSG00000274400.1	5283	1.00511	410.583	82.3595	0.000123513	18-35539855-TTG-T	394913	64	74	0.301653	1	4.08e-05	-0.514399	0.119463	0.0511949	0.0485949	0.0920289	5.34e-05
ENSG00000261342.1	8667	1.0524	1644.44	86.4259	3.61e-05	19-2991048-G-A	261721	4	4	0.0165289	1	1.64e-05	-2.44867	0.538885	0.0457954	0.0485968	0.0920289	1.62e-05
ENSG00000151687.14	5933	1.01239	459.871	85.422	0.000113199	2-190298381-GTTC-G	624091	37	45	0.182927	1	5.11e-05	-0.346363	0.0815713	0.0478952	0.0486396	0.0920863	4.92e-05
ENSG00000180198.15	5216	1.04609	514.537	84.0044	0.000113307	1-28092990-A-G	-412953	19	21	0.0853659	1	4.41e-05	0.582475	0.135933	0.0451955	0.0486614	0.0921055	5.05e-05
ENSG00000023902.13	3340	1.04671	281.723	84.5828	0.000207371	1-150253930-G-T	104747	4	4	0.0162602	1	9.15e-05	-0.822673	0.201219	0.0468953	0.0486681	0.0921055	9.24e-05
ENSG00000151470.12	6633	1.05925	495.085	81.9164	0.000122906	4-129220526-A-C	126918	88	123	0.5	1	3.87e-05	-0.321208	0.0743499	0.0443956	0.0486829	0.092116	5.53e-05
ENSG00000197162.9	3142	1.05189	372.538	83.8702	0.000159794	16-29620606-T-G	-965165	5	5	0.0203252	1	6.39e-05	0.975849	0.233113	0.0444956	0.0487674	0.0922584	7.14e-05
ENSG00000172771.11	6274	1.05181	489.488	82.8119	0.000121624	3-130031534-G-A	602883	34	38	0.154472	1	4.21e-05	-0.441642	0.102764	0.0462954	0.0487822	0.0922691	5.43e-05
ENSG00000143376.12	4661	1.05578	369.06	81.1825	0.000163702	1-151117412-A-C	-494988	15	15	0.0609756	1	4.96e-05	-0.483658	0.113692	0.0452955	0.0488816	0.0923001	7.31e-05
ENSG00000249936.3	5631	1.04066	475.663	82.8687	0.00012094	4-47377043-TA-T	652635	79	94	0.385246	1	4.21e-05	-0.331577	0.0771524	0.0482952	0.048878	0.0923001	5.34e-05
ENSG00000001167.14	7295	1.03738	875.886	85.448	6.49e-05	6-41126389-A-G	53444	14	14	0.0569106	1	2.78e-05	0.380922	0.0864415	0.0462954	0.0488079	0.0923001	2.86e-05
ENSG00000270923.1	4727	1.05977	584.842	86.8227	0.000104614	7-141293147-T-G	-494776	7	7	0.0284553	1	5.4e-05	-1.68772	0.398865	0.0465953	0.0488737	0.0923001	4.69e-05
ENSG00000272010.1	6116	1.0252	526.177	84.922	0.000103866	8-65562564-CA-C	-29908	85	109	0.445833	1	4.41e-05	-0.325478	0.0759559	0.0441956	0.0488814	0.0923001	4.54e-05
ENSG00000166523.7	7559	1.03304	873.246	85.5308	6.42e-05	12-9373246-C-T	832283	58	68	0.278689	1	2.77e-05	-0.290589	0.065931	0.0478952	0.0488284	0.0923001	2.82e-05
ENSG00000166170.9	6956	1.03453	777.049	85.5473	7.25e-05	14-103803663-A-T	240832	95	121	0.495902	1	3.18e-05	0.235557	0.0538802	0.0461954	0.0488684	0.0923001	3.19e-05
ENSG00000099875.14	8202	1.01538	1608.35	87.0686	3.28e-05	19-2067688-G-C	16444	4	4	0.0162602	1	1.59e-05	0.665264	0.146152	0.0464953	0.0488412	0.0923001	1.42e-05
ENSG00000278897.1	6122	1.04274	640.858	84.914	9.03e-05	19-12761263-AT-A	905231	13	13	0.0528455	1	3.78e-05	-0.661789	0.152976	0.0459954	0.0488547	0.0923001	4e-05
ENSG00000149541.9	5984	1.04655	590.745	83.9464	9.95e-05	11-62917305-G-A	295130	12	12	0.0487805	1	3.79e-05	0.382173	0.0883599	0.0457954	0.0489691	0.0924479	4.41e-05
ENSG00000161217.11	7104	1.04734	827.849	83.3705	7.12e-05	3-195569796-T-G	-718161	7	9	0.0384615	1	2.45e-05	0.782235	0.176186	0.0450955	0.0490134	0.0924498	3.15e-05
ENSG00000172007.5	6153	1.02541	809.872	85.612	6.77e-05	4-139876694-C-T	422659	3	3	0.0121951	1	2.97e-05	-0.664801	0.151436	0.0479952	0.0489869	0.0924498	2.95e-05
ENSG00000095303.14	6291	1.04271	740.647	85.4519	7.84e-05	9-122163692-G-A	-206838	6	6	0.0243902	1	3.43e-05	1.07193	0.2463	0.0464953	0.0490097	0.0924498	3.46e-05
ENSG00000169857.7	8734	1.04227	1000.96	84.3809	5.79e-05	15-34717531-A-G	678355	14	15	0.0609756	1	2.18e-05	0.572474	0.128066	0.0474953	0.0489914	0.0924498	2.56e-05
ENSG00000157617.16	9564	1.02735	1392.07	84.9635	3.97e-05	21-42396450-G-A	442560	4	4	0.0162602	1	1.53e-05	1.32731	0.291014	0.0467953	0.0490162	0.0924498	1.73e-05
ENSG00000082146.12	5405	1.03674	479.46	81.9372	0.000118823	2-200662615-G-A	-725387	16	18	0.0731707	1	3.73e-05	0.502298	0.11601	0.0475952	0.0490349	0.0924676	5.22e-05
ENSG00000171488.14	5776	1.03937	541.485	84.9758	0.000106545	1-89814737-C-T	181665	63	77	0.313008	1	4.56e-05	-0.171103	0.0400134	0.0473953	0.0492305	0.0928189	4.67e-05
ENSG00000231437.3	6628	1.04279	751.082	85.0357	7.78e-05	1-112004261-C-T	14491	11	11	0.0447154	1	3.25e-05	1.17853	0.269924	0.0459954	0.0492946	0.0929223	3.41e-05
ENSG00000069275.12	5821	1.01468	760.212	85.323	7e-05	1-205852026-G-A	101750	79	98	0.398374	1	2.98e-05	-0.176907	0.0403123	0.0464953	0.049329	0.0929697	3.01e-05
ENSG00000084092.6	8950	1.03633	881.196	84.4933	6.5e-05	4-56687804-T-C	-290835	51	57	0.231707	1	2.51e-05	-0.330276	0.0744913	0.0466953	0.0493386	0.0929703	2.84e-05
ENSG00000103415.11	7933	1.04152	1023.89	83.8302	5.69e-05	16-4089118-G-GT	-386806	53	56	0.227642	1	2.01e-05	-0.2527	0.0562613	0.0464953	0.0493511	0.0929763	2.49e-05
ENSG00000144867.11	6863	1.04495	700.024	84.8696	8.42e-05	3-133953197-C-T	169164	3	3	0.0121951	1	3.48e-05	1.0647	0.24488	0.0473953	0.0493898	0.0930317	3.69e-05
ENSG00000278467.1	6352	1.0547	451.429	81.3752	0.000134875	1-224680894-A-C	686632	35	39	0.158537	1	4.05e-05	-0.584126	0.135598	0.0479952	0.0494457	0.0931194	5.95e-05
ENSG00000186648.14	6962	1.02826	959.07	86.4183	5.83e-05	14-23833085-G-A	-218915	11	11	0.0447154	1	2.75e-05	-0.794296	0.180115	0.0465953	0.0494654	0.0931391	2.52e-05
ENSG00000250966.2	6192	1.04515	594.623	84.2354	9.94e-05	4-111730286-T-TTTTATTTA	-834702	17	18	0.0737705	1	3.91e-05	-0.457247	0.105913	0.0482952	0.0494928	0.0931732	4.35e-05
ENSG00000121057.12	6235	1.02843	1241.22	87.7537	4.51e-05	17-57546174-C-T	461082	5	5	0.0203252	1	2.41e-05	-0.662933	0.149167	0.0470953	0.0495542	0.0932712	1.95e-05
ENSG00000105866.13	8386	1.04548	1026.85	83.8492	5.77e-05	7-21582678-G-A	154644	3	4	0.0162602	1	2.05e-05	0.491496	0.109547	0.0468953	0.0496032	0.0933407	2.52e-05
ENSG00000211972.2	5020	1.04119	346.194	82.8246	0.000168914	14-106592341-T-C	-83203	83	100	0.410256	1	6.11e-05	0.503678	0.119976	0.0465953	0.0496098	0.0933407	7.36e-05
ENSG00000139233.6	6132	1.02271	733.075	85.9258	7.51e-05	12-65779294-C-CACACAGAG	-351456	17	18	0.0731707	1	3.44e-05	0.435738	0.10014	0.0493951	0.0496485	0.0933785	3.22e-05
ENSG00000243023.2	7063	1.03235	685.918	84.3422	8.29e-05	14-57753032-G-C	-388247	7	7	0.0284553	1	3.23e-05	1.19447	0.273497	0.0473953	0.0496439	0.0933785	3.58e-05
ENSG00000150593.17	6649	1.04963	621.736	83.8175	9.7e-05	10-110815899-A-G	-55896	91	113	0.45935	1	3.64e-05	-0.245174	0.0565431	0.0479952	0.0498088	0.0936623	4.24e-05
ENSG00000175040.5	6342	1.05658	693.327	85.38	8.9e-05	3-143716389-A-AT	597058	72	84	0.341463	1	3.91e-05	-0.454316	0.105228	0.0447955	0.0498189	0.0936638	3.91e-05
ENSG00000226054.2	7983	1.02834	922.052	85.6607	6.12e-05	21-36739906-C-CAG	609417	60	76	0.308943	1	2.67e-05	-0.582699	0.131906	0.049895	0.0499146	0.0938261	2.62e-05
ENSG00000243811.8	5549	1.03583	736.576	85.2566	7.85e-05	22-38323749-C-T	-697364	9	9	0.0365854	1	3.36e-05	0.468063	0.107424	0.0490951	0.0499438	0.0938633	3.38e-05
ENSG00000188171.15	9841	1.02836	482.87	81.6688	0.000116937	19-21599081-G-A	937485	79	91	0.370833	1	3.55e-05	-0.42206	0.0971938	0.0459954	0.0499722	0.0938991	5.01e-05
ENSG00000035403.17	4606	1.0284	315.838	85.9228	0.000179537	10-74858099-C-T	862906	54	68	0.276423	1	8.88e-05	0.22028	0.0537712	0.0474953	0.0501791	0.0942702	7.66e-05
ENSG00000259956.1	3614	1.06	199.394	80.7155	0.000315048	3-51382990-A-C	-8278	44	46	0.186992	1	0.000100467	0.293089	0.0721387	0.0466953	0.0501916	0.0942759	0.000137597
ENSG00000140983.13	6960	1.05465	1006.81	84.5418	6.14e-05	16-1075170-T-C	407084	18	19	0.0772358	1	2.37e-05	0.479873	0.107868	0.0479952	0.0502071	0.0942874	2.67e-05
ENSG00000273004.1	4941	1.01386	565.578	87.1361	9.56e-05	1-185929049-G-GATT	611270	9	9	0.0365854	1	5.05e-05	1.53502	0.361266	0.049895	0.0502262	0.0943056	4.03e-05
ENSG00000177721.4	6795	1.003	329.632	83.7149	0.000158288	5-43578840-G-A	535670	7	7	0.0284553	1	6.22e-05	0.700795	0.167124	0.0491951	0.0503286	0.0944802	6.6e-05
ENSG00000267474.1	7029	1.02489	1134.58	87.1463	4.96e-05	19-14468001-T-G	9600	22	23	0.0934959	1	2.5e-05	-0.905916	0.204272	0.0480952	0.0503775	0.0945542	2.1e-05
ENSG00000183496.5	5229	1.03423	523.351	83.0835	0.000110935	15-81963736-A-G	-82405	42	48	0.195122	1	3.91e-05	0.414244	0.0959486	0.0507949	0.0503946	0.0945685	4.73e-05
ENSG00000140307.10	6538	1.05936	721.159	83.8592	8.73e-05	15-59657234-C-T	-304	56	68	0.276423	1	3.25e-05	0.227591	0.0521295	0.049695	0.0504224	0.094603	3.8e-05
ENSG00000184923.12	5791	1.03343	523.809	82.5584	0.000110675	10-87373808-C-T	148360	43	48	0.198347	1	3.68e-05	-0.613078	0.141486	0.0474953	0.0504521	0.0946234	4.71e-05
ENSG00000275569.1	7718	1.04146	775.676	84.3258	7.67e-05	14-55393849-G-A	-911989	5	6	0.0243902	1	2.96e-05	-1.4548	0.331362	0.0487951	0.0504446	0.0946234	3.29e-05
ENSG00000211942.3	6247	1.02943	520.153	83.826	0.000110074	14-105224609-T-C	-905463	51	58	0.235772	1	4.19e-05	0.510893	0.118851	0.0489951	0.0504912	0.0946611	4.67e-05
ENSG00000229848.1	7784	1.02038	930.645	85.8675	5.97e-05	17-82444420-G-A	930373	64	84	0.341463	1	2.66e-05	-0.494288	0.111864	0.049495	0.0504826	0.0946611	2.51e-05
ENSG00000158874.11	6885	1.05334	677.616	83.4828	9.13e-05	1-161219554-G-C	-4077	70	84	0.341463	1	3.28e-05	-0.485181	0.111191	0.049495	0.0505064	0.094672	3.95e-05
ENSG00000148344.10	7227	1.03604	1102.32	86.2283	5.32e-05	9-129762554-G-A	9507	36	41	0.166667	1	2.44e-05	-0.628935	0.141622	0.0508949	0.0506223	0.0948715	2.26e-05
ENSG00000162910.18	6677	1.04105	504.489	82.9063	0.000118262	1-227731489-G-A	-377823	48	54	0.221311	1	4.12e-05	-0.233626	0.0542898	0.0490951	0.0506478	0.0948857	5.05e-05
ENSG00000106479.10	7457	1.06147	809.631	84.2579	7.87e-05	7-149868046-T-TA	29679	31	31	0.126016	1	3.02e-05	-0.413838	0.0943747	0.0469953	0.0506489	0.0948857	3.41e-05
ENSG00000146677.7	6158	1.03549	593.681	83.8483	9.87e-05	7-44725396-T-G	257499	9	9	0.0365854	1	3.72e-05	-0.465612	0.107529	0.0478952	0.0506679	0.0949035	4.19e-05
ENSG00000136631.12	3251	1.03908	297.399	84.7918	0.000199762	1-150261883-T-G	194590	11	11	0.0447154	1	8.96e-05	0.524756	0.128169	0.0466953	0.0507617	0.0950615	8.49e-05
ENSG00000142208.15	6696	1.05081	849.354	85.1908	7.27e-05	14-104849230-T-G	53479	28	29	0.117886	1	3.07e-05	-0.348876	0.0796292	0.0490951	0.0508041	0.0951053	3.12e-05
ENSG00000275418.1	8353	1.04097	1142.28	86.1338	5.24e-05	18-58263947-C-T	-395911	40	44	0.181818	1	2.37e-05	0.492616	0.110746	0.049595	0.0508027	0.0951053	2.23e-05
ENSG00000213849.3	7478	1.03854	850.69	84.453	6.98e-05	3-31600686-G-A	-907269	9	9	0.0368852	1	2.71e-05	1.30092	0.294723	0.0484952	0.0508364	0.0951479	2.96e-05
ENSG00000233837.1	6932	1.0246	319.36	82.051	0.000177787	10-42635692-T-C	69015	24	25	0.101626	1	5.97e-05	0.673423	0.160181	0.050495	0.0508819	0.0952154	7.46e-05
ENSG00000137100.15	5645	1.05309	344.414	80.673	0.000181004	9-34226133-G-GTGTGTT	-394390	7	8	0.0327869	1	5.27e-05	-0.51217	0.120858	0.0478952	0.0509221	0.0952729	7.75e-05
ENSG00000281468.1	7487	1.04941	309.144	81.0683	0.000199468	19-27255694-A-G	-547144	16	20	0.0826446	1	6.15e-05	-0.479684	0.114309	0.0492951	0.0509651	0.0953354	8.51e-05
ENSG00000237669.1	16408	1.08228	308.65	75.4124	0.000221762	6-29857657-A-G	-149459	71	90	0.365854	1	3.7e-05	0.534632	0.123416	0.0470953	0.0510776	0.0955281	9.68e-05
ENSG00000237883.1	4968	1.04378	569.775	85.4905	0.000106751	2-74925373-G-C	943932	93	112	0.455285	1	4.82e-05	-0.548311	0.128668	0.0511949	0.0511869	0.0956714	4.52e-05
ENSG00000179010.14	9728	1.03571	1758.67	85.8924	3.37e-05	4-7268605-C-A	628514	10	11	0.0447154	1	1.43e-05	0.732543	0.159972	0.049595	0.0511856	0.0956714	1.42e-05
ENSG00000178409.13	6788	1.0174	805.291	85.7538	6.93e-05	6-106995617-C-CGTTTGTTT	-119652	5	5	0.0204918	1	3.09e-05	1.91029	0.436203	0.049895	0.0511925	0.0956714	2.87e-05
ENSG00000148481.13	7412	1.02272	866.104	84.9669	6.55e-05	10-16403498-G-A	542978	7	8	0.0325203	1	2.67e-05	0.461573	0.104487	0.049595	0.0511922	0.0956714	2.73e-05
ENSG00000253676.1	6502	1.03552	513.676	83.7521	0.00011545	8-106987099-G-C	289086	16	16	0.0655738	1	4.39e-05	0.474905	0.11079	0.050095	0.0512639	0.0957156	4.85e-05
ENSG00000250299.5	5521	1.05083	457.335	83.3782	0.000136194	13-51780178-A-AAAATAAAT	-819941	3	3	0.0121951	1	5.08e-05	1.15081	0.270924	0.0509949	0.051248	0.0957156	5.79e-05
ENSG00000139908.14	7163	1.04277	893.288	85.522	6.8e-05	14-24203015-C-T	-2705	27	29	0.117886	1	2.95e-05	-0.622336	0.141721	0.0485951	0.0512615	0.0957156	2.87e-05
ENSG00000178307.9	3411	1.02511	439.496	85.9841	0.000130358	17-21619693-T-C	405069	14	14	0.0569106	1	6.3e-05	0.51286	0.122412	0.049695	0.0512521	0.0957156	5.43e-05
ENSG00000125912.10	8577	1.0371	1579.55	86.5537	3.77e-05	19-3198697-C-G	13134	87	111	0.451219	1	1.74e-05	-0.231963	0.0512247	0.0508949	0.0512297	0.0957156	1.59e-05
ENSG00000108474.16	5967	1.01491	642.339	84.9836	8.63e-05	17-15743026-G-A	-474183	4	4	0.0162602	1	3.62e-05	-0.884437	0.2039	0.0489951	0.0512872	0.0957412	3.56e-05
ENSG00000196092.12	6059	1.04739	659.923	83.717	9.35e-05	9-36313322-A-G	-720863	4	4	0.0162602	1	3.45e-05	1.35191	0.310782	0.0492951	0.0513072	0.0957607	3.96e-05
ENSG00000135127.11	6620	1.05667	649.566	83.5696	9.79e-05	12-120301190-A-C	311321	9	9	0.0368852	1	3.58e-05	0.588541	0.135595	0.0467953	0.0513846	0.0958872	4.17e-05
ENSG00000245571.6	6320	1.04164	432.941	84.4618	0.000140119	11-59977020-G-A	834005	7	10	0.0409836	1	5.86e-05	-0.672106	0.159671	0.0459954	0.0514091	0.0959074	5.9e-05
ENSG00000135503.12	7737	1.05284	790.897	83.3519	7.95e-05	12-52009390-T-G	57723	6	7	0.0284553	1	2.77e-05	-0.696341	0.157969	0.0480952	0.0514146	0.0959074	3.37e-05
ENSG00000280107.1	7021	1.04814	189.573	76.8922	0.0003268	6-28950428-A-AT	779583	4	4	0.0163934	1	7.04e-05	1.90622	0.458235	0.050195	0.0514246	0.0959083	0.00013815
ENSG00000126091.19	5676	1.04471	650.7	84.631	9.42e-05	1-44385021-G-T	679197	4	4	0.0163934	1	3.84e-05	-1.60048	0.370337	0.049495	0.0514547	0.0959467	3.97e-05
ENSG00000256525.6	5188	1.03761	619.936	85.6715	9.67e-05	17-63564136-T-TACAC	-932900	4	4	0.0166667	1	4.41e-05	1.2658	0.295389	0.050495	0.0514825	0.0959805	4.05e-05
ENSG00000117016.9	6925	1.02939	779.112	84.6977	7.5e-05	1-40629951-C-A	-35706	48	58	0.237705	1	3.01e-05	0.507234	0.115639	0.0480952	0.0515292	0.096038	3.12e-05
ENSG00000198755.10	5894	1.02358	443.358	83.1721	0.000129274	6-35737829-G-A	269421	54	64	0.260163	1	4.69e-05	-0.238186	0.0557925	0.0493951	0.0515325	0.096038	5.35e-05
ENSG00000130313.6	7438	1.02933	1162.83	86.4038	5.04e-05	19-18381151-AT-A	869261	58	63	0.258197	1	2.34e-05	0.171016	0.0384174	0.049695	0.0516616	0.0962607	2.09e-05
ENSG00000133657.14	8779	1.02395	1435.66	87.5327	4.01e-05	3-194538272-G-A	43992	70	92	0.373984	1	2.07e-05	-0.166268	0.0370867	0.049595	0.0516994	0.0963093	1.65e-05
ENSG00000089597.16	5947	1.05204	586.334	83.7141	0.000107576	11-62501340-G-A	-145386	13	13	0.0528455	1	4.04e-05	0.478412	0.111037	0.049595	0.0517069	0.0963093	4.54e-05
ENSG00000152439.12	7372	1.04191	965.617	85.9403	6.33e-05	19-57500079-C-T	164	19	19	0.0772358	1	2.86e-05	-0.575379	0.130768	0.0480952	0.0517191	0.0963141	2.65e-05
ENSG00000175691.8	8776	1.04736	1580.62	86.1132	3.93e-05	19-3902301-G-A	957330	27	27	0.109756	1	1.73e-05	0.756472	0.167014	0.049595	0.0517295	0.0963155	1.65e-05
ENSG00000204209.11	21568	1.02479	797.765	82.0929	7.27e-05	6-33005126-G-A	-324160	22	24	0.097561	1	2.17e-05	-0.295371	0.0660502	0.0513949	0.0519129	0.0966389	2.99e-05
ENSG00000136490.8	4655	1.04582	481.074	85.4999	0.000129209	17-63885754-A-AG	185069	73	92	0.377049	1	5.95e-05	-0.160207	0.0380977	0.0490951	0.0519799	0.0967458	5.39e-05
ENSG00000184489.11	7120	1.05725	945.325	84.8356	6.84e-05	8-141723264-C-G	331271	64	75	0.304878	1	2.76e-05	-0.34613	0.078502	0.0492951	0.0521145	0.0969655	2.87e-05
ENSG00000140382.14	5844	1.05471	384.182	80.0969	0.000166849	15-77434318-AGGAGTTTATGAAATTAAAAACTTCATAAACTCATGAAATT-A	13906	12	13	0.0532787	1	4.5e-05	-0.520658	0.121656	0.0512949	0.0521173	0.0969655	7e-05
ENSG00000284070.1	7021	1.02756	894.734	86.626	6.57e-05	22-23910633-C-T	-741024	4	4	0.0162602	1	3.2e-05	2.75966	0.631484	0.0518948	0.0521395	0.0969888	2.69e-05
ENSG00000116205.12	7118	1.06524	1017.26	85.6293	6.52e-05	1-54124515-T-C	70928	56	62	0.252033	1	2.85e-05	0.331346	0.0753014	0.0481952	0.0521599	0.0970087	2.75e-05
ENSG00000143333.6	6271	1.04369	589.041	84.8372	0.00010521	1-182230759-T-TAA	-373649	75	97	0.394958	1	4.44e-05	0.429224	0.1002	0.0492951	0.05218	0.0970279	4.37e-05
ENSG00000130589.16	7114	1.03302	1140.02	86.8823	5.26e-05	20-63092951-T-C	-481288	5	5	0.0203252	1	2.59e-05	-0.975887	0.220491	0.0523948	0.052224	0.0970918	2.16e-05
ENSG00000229256.1	5175	1.04426	345.972	81.5789	0.000179632	10-103952092-T-C	736383	4	4	0.0162602	1	5.75e-05	-2.05655	0.487998	0.0513949	0.0522371	0.097098	7.45e-05
ENSG00000272861.1	7161	1.04885	662.215	81.22	9.54e-05	2-105540142-T-C	290348	5	5	0.0203252	1	2.67e-05	1.63499	0.370139	0.0481952	0.052299	0.0971951	3.97e-05
ENSG00000258568.1	5940	1.07039	532.018	82.7287	0.000127147	14-49573103-G-A	-26891	85	114	0.467213	1	4.39e-05	0.459211	0.107126	0.050195	0.0523881	0.0973427	5.37e-05
ENSG00000105323.16	5544	1.02372	675.282	84.9612	8.64e-05	19-41694640-G-T	432144	31	31	0.126016	1	3.62e-05	-0.256527	0.059137	0.0548945	0.052412	0.0973689	3.51e-05
ENSG00000134460.15	9962	1.06298	1498.68	86.1455	4.42e-05	10-6875127-GAC-G	812802	18	20	0.0840336	1	1.98e-05	-0.706755	0.157207	0.0506949	0.0524922	0.0975	1.85e-05
ENSG00000156639.11	7203	1.034	781.806	84.5049	7.73e-05	6-38785705-T-C	966206	4	4	0.0162602	1	3.05e-05	0.54811	0.125055	0.0519948	0.052519	0.0975316	3.17e-05
ENSG00000100156.10	5884	1.02168	825.071	86.4953	7.05e-05	22-37812165-T-TA	-271928	94	121	0.495868	1	3.4e-05	-0.46732	0.107338	0.050495	0.0525874	0.0976404	2.85e-05
ENSG00000205056.8	6584	1.01579	847.865	87.5787	6.74e-05	12-93355600-A-G	889149	67	78	0.320833	1	3.63e-05	0.313466	0.0722823	0.0505949	0.0527019	0.0978283	2.71e-05
ENSG00000137845.14	7259	1.0582	812.733	83.2044	8.06e-05	15-58154595-C-CTCAG	-595383	21	21	0.0853659	1	2.77e-05	-0.343321	0.0778803	0.0486951	0.0527081	0.0978283	3.35e-05
ENSG00000223117.1	9108	1.04133	968.944	85.172	6.42e-05	3-190135305-C-G	-506858	6	6	0.0243902	1	2.67e-05	1.34242	0.30387	0.0517948	0.0527545	0.097886	2.63e-05
ENSG00000188554.13	4394	1.03821	416.247	83.689	0.000147912	17-43366960-C-G	195758	29	30	0.121951	1	5.75e-05	-0.166527	0.0395144	0.0518948	0.0527685	0.097886	6.05e-05
ENSG00000267016.1	9305	1.0577	1485.89	85.2874	4.41e-05	17-76923130-C-T	-549640	86	116	0.471545	1	1.79e-05	-0.452402	0.100056	0.0506949	0.0527614	0.097886	1.83e-05
ENSG00000280109.1	9569	1.0394	1397.77	85.1934	4.43e-05	21-41464569-T-C	279330	56	65	0.264228	1	1.78e-05	0.6216	0.137433	0.0523948	0.0528437	0.0980073	1.81e-05
ENSG00000100523.14	6677	1.00746	687.364	86.598	8.11e-05	14-53888170-A-G	734888	11	11	0.045082	1	4.01e-05	-0.512445	0.118875	0.0511949	0.0528741	0.0980453	3.22e-05
ENSG00000167851.13	7678	1.05003	1189.73	85.7109	5.39e-05	17-74479215-A-G	12799	12	12	0.0487805	1	2.34e-05	-0.47869	0.107514	0.050395	0.0528838	0.0980453	2.22e-05
ENSG00000162616.8	6287	1.06079	408.737	81.232	0.000162167	1-77888900-G-T	-90275	45	52	0.211382	1	4.93e-05	0.256961	0.060382	0.0512949	0.0528954	0.0980486	6.73e-05
ENSG00000279412.1	4270	1.02549	353.156	83.6174	0.0001678	16-71348517-T-G	634530	86	108	0.439024	1	6.57e-05	-0.428232	0.102489	0.0493951	0.0529401	0.0981135	6.77e-05
ENSG00000198853.11	5273	1.06181	523.791	83.004	0.00012712	9-35557807-G-C	67680	49	53	0.215447	1	4.52e-05	-0.335604	0.078432	0.049595	0.0529676	0.0981463	5.28e-05
ENSG00000053372.4	8285	1.01169	1260.67	87.8162	4.5e-05	1-19937376-C-T	685823	3	3	0.0121951	1	2.42e-05	-1.39758	0.314521	0.0512949	0.05301	0.0982066	1.79e-05
ENSG00000122741.15	6841	1.04155	908.991	84.8569	6.88e-05	9-37383603-T-C	-416899	49	56	0.227642	1	2.78e-05	0.250117	0.0567594	0.049595	0.053045	0.098235	2.81e-05
ENSG00000167930.15	5212	1.05301	750.145	83.5698	8.65e-05	16-1070698-C-T	836152	43	51	0.209016	1	3.12e-05	0.262099	0.0598799	0.0505949	0.0530437	0.098235	3.56e-05
ENSG00000273443.1	4617	1.00944	532.306	83.6454	0.000105781	1-1133452-CGCCGCCTGCCTGCCCG-C	70164	87	106	0.430894	1	3.94e-05	-0.465665	0.107905	0.0529947	0.0530671	0.0982579	4.2e-05
ENSG00000131148.8	10472	1.02407	2191.98	87.6944	2.7e-05	16-85773040-G-A	-26568	18	19	0.0772358	1	1.38e-05	0.62459	0.136144	0.0516948	0.0530781	0.09826	1.08e-05
ENSG00000188610.12	608	1.01536	87.0959	86.6544	0.000660382	1-120312388-A-G	-873151	4	4	0.0162602	1	0.000388587	1.5607	0.424083	0.0515948	0.0531559	0.0983495	0.000263048
ENSG00000077097.15	7855	1.04149	765.929	83.322	8.18e-05	3-25442116-T-TTATTTATTTA	-222383	9	9	0.0365854	1	2.85e-05	0.491621	0.111718	0.0517948	0.0531478	0.0983495	3.33e-05
ENSG00000173064.12	4217	1.03425	334.781	83.6543	0.000182839	12-111986415-C-T	-396024	12	15	0.0619835	1	7.26e-05	0.564447	0.135966	0.0522948	0.0531423	0.0983495	7.4e-05
ENSG00000184616.8	4012	1.05598	566.825	84.5351	0.000116131	7-74916277-T-C	3021	27	30	0.12605	1	4.8e-05	0.755066	0.177122	0.0510949	0.0533308	0.0986367	4.77e-05
ENSG00000233178.7	3828	1.0279	389.138	83.9354	0.000154617	9-69022655-C-T	616155	50	61	0.247967	1	6.2e-05	0.507965	0.121109	0.050395	0.0533268	0.0986367	6.2e-05
ENSG00000137601.16	6786	1.04517	610.582	84.2241	0.000104286	4-169282161-C-T	-330468	7	7	0.0284553	1	4.12e-05	0.552473	0.128382	0.0543946	0.0533765	0.0986848	4.24e-05
ENSG00000198900.5	6180	1.03631	709.536	85.6618	8.72e-05	20-42001262-G-A	972444	6	7	0.0284553	1	3.94e-05	0.479696	0.111157	0.0522948	0.0533688	0.0986848	3.52e-05
ENSG00000145365.10	6396	1.02499	594.909	85.5113	0.000100363	4-112297329-G-GT	11426	81	106	0.434426	1	4.52e-05	0.316084	0.0738711	0.050395	0.053424	0.0987536	4.01e-05
ENSG00000166394.14	9244	1.02988	895.682	83.3902	6.78e-05	11-7644920-G-A	-32302	22	24	0.0991735	1	2.32e-05	0.835761	0.187655	0.0513949	0.0534517	0.0987536	2.72e-05
ENSG00000141076.17	5199	1.0299	425.815	84.0239	0.000142564	16-69164586-TTA-T	33295	10	10	0.0409836	1	5.71e-05	-0.531844	0.126144	0.0520948	0.0534532	0.0987536	5.72e-05
ENSG00000232926.1	7438	1.03175	973.479	86.4365	6.27e-05	22-19898025-G-T	10736	33	36	0.147541	1	2.98e-05	-0.544422	0.124056	0.0537946	0.0534338	0.0987536	2.52e-05
ENSG00000063245.14	8594	1.06661	1381.01	84.7516	4.94e-05	19-55654573-G-A	-20653	4	4	0.0162602	1	1.91e-05	0.606058	0.134534	0.049995	0.0534761	0.0987778	2.04e-05
ENSG00000256582.1	7246	1.0367	651.136	83.9798	9.54e-05	12-10689392-C-T	985315	39	43	0.17623	1	3.63e-05	-0.597097	0.137689	0.0537946	0.053487	0.0987797	3.84e-05
ENSG00000273010.1	6824	1.03722	719.521	84.3217	8.66e-05	1-111208209-A-T	244907	19	21	0.0853659	1	3.39e-05	-1.15489	0.265185	0.0505949	0.0535969	0.0989626	3.48e-05
ENSG00000110080.18	7546	1.03363	908.325	84.9715	6.78e-05	11-126569862-A-G	214222	51	59	0.239837	1	2.77e-05	0.260781	0.059168	0.0524948	0.0536058	0.0989626	2.72e-05
ENSG00000132323.8	8807	1.04386	1076.83	84.845	5.92e-05	2-237336220-TGCA-T	-867509	29	29	0.119835	1	2.35e-05	-0.384838	0.0864717	0.0513949	0.0536351	0.0989985	2.39e-05
ENSG00000223508.5	5433	1.0534	470.595	80.5317	0.000139551	8-274343-G-A	42207	89	111	0.451219	1	3.84e-05	-0.50562	0.116985	0.0516948	0.0536455	0.0989994	5.68e-05
ENSG00000108840.15	5321	1.03123	519.692	84.736	0.000117787	17-44994069-T-C	870367	23	27	0.109756	1	4.97e-05	0.313942	0.0738123	0.0507949	0.0536655	0.099018	4.71e-05
ENSG00000163104.17	6922	1.05639	602.816	84.3734	0.000110201	4-94213541-A-G	5930	39	40	0.162602	1	4.45e-05	0.199269	0.0465263	0.0522948	0.0537618	0.0991774	4.49e-05
ENSG00000134716.9	5918	1.05235	647.354	84.1616	0.00010143	1-60918435-C-T	991645	84	103	0.418699	1	3.97e-05	0.41464	0.0961305	0.0525947	0.0538143	0.0992045	4.11e-05
ENSG00000279453.1	6484	1.04734	506.431	82.9646	0.000127597	6-121539231-C-T	-899992	87	111	0.454545	1	4.52e-05	-0.410492	0.0959337	0.0512949	0.0538036	0.0992045	5.16e-05
ENSG00000157741.14	6619	1.04163	1083.53	87.2234	5.86e-05	7-138708017-TTTTA-T	-522339	20	22	0.0901639	1	3.01e-05	-0.317664	0.0724284	0.0510949	0.0538161	0.0992045	2.36e-05
ENSG00000160606.10	3700	1.0335	429.841	84.623	0.000143786	17-28560970-T-A	-166965	70	84	0.344262	1	6.13e-05	-0.545776	0.130032	0.0564944	0.0537885	0.0992045	5.75e-05
ENSG00000144224.16	5307	1.06295	296.965	80.8105	0.000228564	2-136406029-C-CT	664410	9	9	0.0375	1	7e-05	0.310444	0.0746031	0.049595	0.0538343	0.0992197	9.35e-05
ENSG00000269161.1	7445	1.04757	1110.77	85.5598	5.83e-05	19-18096252-T-A	575687	24	24	0.0991735	1	2.51e-05	0.955537	0.215495	0.0519948	0.0538701	0.0992595	2.35e-05
ENSG00000268895.5	4097	1.04844	399.605	83.6296	0.000162512	19-58347700-A-G	-51	32	33	0.141026	1	6.35e-05	-0.585088	0.139717	0.0508949	0.0538856	0.0992595	6.56e-05
ENSG00000242220.6	6659	1.04166	898.229	85.8062	7.08e-05	21-32986250-A-AGTGTGT	398877	29	33	0.139831	1	3.18e-05	-0.7802	0.178465	0.0513949	0.0538796	0.0992595	2.84e-05
ENSG00000168438.14	6924	1.0412	488.836	82.8644	0.000130392	6-109375880-T-C	-804261	3	3	0.0121951	1	4.58e-05	-0.819476	0.19168	0.0540946	0.0541189	0.0996696	5.21e-05
ENSG00000182154.7	4571	1.0233	784.36	86.9458	7.67e-05	9-136763226-GA-G	-787973	38	42	0.170732	1	3.91e-05	0.258088	0.0597827	0.0517948	0.0541281	0.0996696	3.02e-05
ENSG00000172640.3	6935	1.04514	576.933	83.2543	0.000111966	12-47419841-CA-C	-783546	78	98	0.398374	1	4.02e-05	-0.489544	0.11359	0.0516948	0.0541649	0.0997053	4.49e-05
ENSG00000136100.12	5366	1.06171	379.1	80.2724	0.000179444	13-51837526-G-A	-613096	16	16	0.0650407	1	5e-05	0.256345	0.0602874	0.0513949	0.0541675	0.0997053	7.29e-05
ENSG00000145604.15	6608	1.048	544.26	81.844	0.000119839	5-36203316-T-C	51327	56	68	0.276423	1	3.73e-05	-0.259146	0.0598497	0.0520948	0.0541984	0.0997439	4.81e-05
ENSG00000100888.12	8637	1.04861	1344.83	86.217	4.87e-05	14-22331259-G-A	875133	3	3	0.0121951	1	2.21e-05	0.862651	0.193135	0.0516948	0.0542732	0.0998633	1.95e-05
ENSG00000254893.5	6791	1.03747	790.19	86.5524	8e-05	5-76647525-A-AGACCT	473194	14	18	0.0737705	1	3.93e-05	-0.546935	0.12673	0.0538946	0.0543301	0.0998827	3.18e-05
ENSG00000234782.3	6716	1.05042	616.425	82.8141	0.000106894	9-117489068-C-T	-594314	7	8	0.0325203	1	3.64e-05	0.451648	0.104159	0.050295	0.0543402	0.0998827	4.29e-05
ENSG00000170525.19	9719	1.01354	1366.37	85.4229	4.28e-05	10-5560591-C-T	-584343	4	4	0.0162602	1	1.76e-05	0.819877	0.181154	0.0520948	0.0543298	0.0998827	1.66e-05
ENSG00000253755.1	6804	1.0293	699.912	85.2361	8.8e-05	14-105798591-A-G	128748	71	84	0.342975	1	3.8e-05	-0.477648	0.110447	0.0525947	0.0543436	0.0998827	3.47e-05
ENSG00000274756.1	4910	1.03628	664.282	85.7582	9.48e-05	17-36026611-A-C	-548714	7	8	0.0325203	1	4.36e-05	1.00723	0.234861	0.0527947	0.0543285	0.0998827	3.76e-05
ENSG00000188612.11	7144	1.02859	815.749	83.8802	7.53e-05	17-75008948-A-ATTTCTTTCCCTTCTTCCCTCC	-174035	3	3	0.0122951	1	2.76e-05	-1.2095	0.274352	0.050295	0.0543289	0.0998827	2.97e-05
ENSG00000152942.18	3454	1.03167	319.913	82.8585	0.000194176	5-69211863-A-ATT	-158151	3	3	0.0125	1	7.17e-05	0.94348	0.227083	0.0518948	0.054387	0.0999441	7.66e-05
ENSG00000276957.1	7446	1.05198	932.793	85.25	7.11e-05	13-101895876-C-T	-697997	5	6	0.0243902	1	3.01e-05	0.957411	0.218287	0.0542946	0.0544307	0.100006	2.85e-05
ENSG00000105538.9	7908	1.00798	1091.78	86.8981	5.27e-05	19-48568520-G-A	-172201	18	18	0.0731707	1	2.6e-05	0.891126	0.201391	0.0516948	0.0544519	0.100027	2.03e-05
ENSG00000183688.4	6031	1.04931	1051.24	85.1376	6.26e-05	17-514845-G-A	68906	13	13	0.0528455	1	2.59e-05	0.730363	0.16503	0.050495	0.0545014	0.100099	2.5e-05
ENSG00000124733.3	5905	1.02149	900.785	86.2487	6.69e-05	6-43839184-A-C	825216	84	108	0.439024	1	3.14e-05	-0.224969	0.051418	0.0547945	0.0545509	0.100172	2.61e-05
ENSG00000059691.11	5194	1.03279	491.774	84.5786	0.000127625	4-151504597-G-T	-256426	76	90	0.368852	1	5.35e-05	-0.374029	0.0883425	0.0519948	0.0547485	0.100516	5.01e-05
ENSG00000144118.13	6463	1.05489	899.249	86.8083	7.5e-05	2-120340749-C-A	100685	33	38	0.154472	1	3.76e-05	-0.201047	0.0464591	0.0512949	0.0548342	0.100636	2.99e-05
ENSG00000235453.8	8087	1.05438	628.311	82.6432	0.000107121	9-31847196-A-G	-703948	70	77	0.313008	1	3.58e-05	0.361165	0.0832093	0.0523948	0.0548327	0.100636	4.27e-05
ENSG00000128294.15	8747	1.02689	1569.87	86.2918	3.93e-05	22-26573837-C-T	-22880	9	9	0.0365854	1	1.77e-05	-0.824666	0.182271	0.0527947	0.0548639	0.100673	1.53e-05
ENSG00000196437.10	5582	1.05586	304.589	80.9846	0.000222293	19-37909300-C-T	440243	67	85	0.345528	1	6.9e-05	-0.218097	0.0523636	0.049495	0.0549153	0.100749	8.86e-05
ENSG00000103274.10	9267	1.03935	1126.95	84.8963	5.71e-05	16-10719198-T-C	-24588	34	35	0.142276	1	2.28e-05	0.421451	0.094514	0.0535946	0.0549715	0.100826	2.24e-05
ENSG00000108349.16	5752	1.06781	483.973	82.4904	0.000145294	17-40119073-C-T	-21250	10	10	0.0406504	1	4.97e-05	-0.354581	0.0833682	0.0543946	0.0549779	0.100826	5.84e-05
ENSG00000149313.10	5889	1.04502	437.899	82.8764	0.000149969	11-107072785-G-C	997284	3	3	0.0121951	1	5.37e-05	0.958131	0.226361	0.0523948	0.0550988	0.10103	5.91e-05
ENSG00000169129.14	5830	1.04606	624.109	84.9233	0.000105611	10-115360662-T-A	955906	5	5	0.0204918	1	4.5e-05	1.3033	0.304497	0.0513949	0.0551194	0.10103	4.16e-05
ENSG00000122971.8	6671	1.05383	535.476	81.9424	0.000126107	12-119960131-A-G	-765604	6	6	0.0243902	1	3.99e-05	0.616309	0.142939	0.0525947	0.0551146	0.10103	5e-05
ENSG00000162929.13	5450	1.05908	513.946	82.6726	0.000133698	2-60161852-G-A	-904019	3	3	0.0121951	1	4.62e-05	1.93334	0.452441	0.0526947	0.0551819	0.101127	5.32e-05
ENSG00000260828.1	7867	1.04493	1075.53	84.7499	6.12e-05	16-57609744-G-A	6607	5	5	0.0203252	1	2.41e-05	-1.4629	0.329203	0.0530947	0.0551938	0.10113	2.4e-05
ENSG00000198363.17	6944	1.03561	543.981	82.9327	0.000117484	8-61736986-A-G	22346	23	23	0.0942623	1	4.1e-05	0.338187	0.0785652	0.0524948	0.055247	0.101191	4.58e-05
ENSG00000182107.6	5938	1.05391	588.588	83.3314	0.000115027	14-61272090-T-C	-9750	57	69	0.280488	1	4.18e-05	0.395372	0.0919574	0.0525947	0.0552475	0.101191	4.55e-05
ENSG00000271882.1	6797	1.03507	791.027	82.2677	8.07e-05	8-100212103-G-A	-996045	3	3	0.0121951	1	2.49e-05	1.87983	0.423801	0.0532947	0.0552858	0.101224	3.14e-05
ENSG00000270379.5	5432	1.03197	695.027	85.1357	9.09e-05	17-35806821-T-C	-62070	8	10	0.0406504	1	3.9e-05	0.666698	0.154401	0.0537946	0.0552782	0.101224	3.53e-05
ENSG00000182197.10	6483	1.03823	717.537	84.2544	9e-05	8-117309848-T-G	-802005	78	102	0.414634	1	3.51e-05	0.307557	0.0707716	0.0520948	0.0553652	0.101351	3.51e-05
ENSG00000168612.4	6655	1.03765	665.715	84.3787	9.7e-05	20-45184181-A-T	-697046	34	36	0.146341	1	3.86e-05	0.453012	0.104853	0.0526947	0.0554362	0.101462	3.77e-05
ENSG00000177494.5	7024	1.04483	534.176	84.2894	0.000123715	3-112566368-T-G	970925	8	8	0.0325203	1	5.01e-05	1.06803	0.251239	0.0524948	0.0554836	0.101531	4.84e-05
ENSG00000224137.1	6470	1.05016	663.253	83.678	0.000101377	2-207437673-C-A	-224702	57	69	0.280488	1	3.77e-05	0.490234	0.113293	0.0517948	0.0555155	0.101568	3.98e-05
ENSG00000211955.2	5758	1.04688	445.759	82.9072	0.000149317	14-106472384-T-C	112060	30	30	0.123967	1	5.36e-05	-0.71327	0.168494	0.0523948	0.0555242	0.101568	5.85e-05
ENSG00000264364.2	5473	1.02291	857.665	86.3733	7.19e-05	17-58082201-C-T	-1214	73	84	0.344262	1	3.44e-05	-0.323671	0.0743858	0.0535946	0.0555537	0.101603	2.76e-05
ENSG00000226329.2	7362	1.04956	751.21	83.455	8.95e-05	7-22002229-C-T	-879121	9	9	0.0368852	1	3.2e-05	1.92322	0.440062	0.0520948	0.0556075	0.101664	3.51e-05
ENSG00000255974.7	6286	1.02128	742.52	85.6001	8.27e-05	19-41339853-C-G	489406	88	114	0.463415	1	3.69e-05	-0.545754	0.125965	0.0552945	0.0555986	0.101664	3.16e-05
ENSG00000182134.15	4939	0.997711	459.327	84.7914	0.000123685	1-151794122-G-GT	2706	84	104	0.422764	1	5.28e-05	-0.33232	0.0784273	0.0522948	0.0556506	0.101707	4.63e-05
ENSG00000175564.12	5337	1.03511	471.671	84.1736	0.000136262	11-73088641-C-T	-920794	5	5	0.0203252	1	5.52e-05	-1.68236	0.398142	0.0545945	0.0556513	0.101707	5.27e-05
ENSG00000255517.6	3894	1.05435	284.984	80.4999	0.000239769	11-66715794-A-G	237698	75	102	0.414634	1	7.16e-05	0.42845	0.103116	0.0554945	0.0556967	0.101753	9.42e-05
ENSG00000131771.13	5031	1.03327	558.432	84.4863	0.000114511	17-39442589-A-G	-184151	39	45	0.189076	1	4.7e-05	0.668429	0.156597	0.0541946	0.0556965	0.101753	4.42e-05
ENSG00000136068.14	5892	1.05496	373.936	81.5569	0.000183172	3-57153050-T-C	-855350	36	42	0.170732	1	5.87e-05	0.322447	0.076611	0.0535946	0.0557236	0.101763	7.2e-05
ENSG00000119684.15	5400	1.02571	654.887	85.5079	9.53e-05	14-75321543-G-A	270011	91	121	0.49187	1	4.27e-05	0.26683	0.0621417	0.0549945	0.0557244	0.101763	3.65e-05
ENSG00000072071.16	7732	1.04717	1116.08	84.8158	5.99e-05	19-14192236-TTTTA-T	-13951	64	80	0.327869	1	2.38e-05	-0.234659	0.0527596	0.0535946	0.0557324	0.101763	2.34e-05
ENSG00000226754.1	5879	0.994698	648.271	86.8865	8.69e-05	1-54110775-T-C	872164	12	12	0.0487805	1	4.45e-05	1.13437	0.264856	0.0529947	0.0557586	0.101792	3.24e-05
ENSG00000258230.2	6739	1.02246	753.996	85.6987	8.21e-05	12-101811383-CT-C	37628	85	104	0.422764	1	3.7e-05	-0.487594	0.112562	0.0536946	0.0558647	0.101967	3.13e-05
ENSG00000115594.11	6110	1.03521	526.702	83.4147	0.000122572	2-101988699-C-T	-75845	15	15	0.0609756	1	4.53e-05	-0.43283	0.101171	0.0527947	0.0558825	0.101981	4.72e-05
ENSG00000100417.11	5390	1.01739	358.838	81.9111	0.000169878	22-41239421-C-T	-350469	58	63	0.256098	1	5.59e-05	0.329084	0.0779449	0.0546945	0.0559036	0.102001	6.44e-05
ENSG00000049860.13	6551	1.02628	756.104	86.4723	8.31e-05	5-74688336-C-CT	48313	62	71	0.291667	1	4.06e-05	-0.268408	0.0623187	0.0529947	0.0559894	0.102121	3.17e-05
ENSG00000230113.1	5461	1.02749	515.07	85.4961	0.000122516	17-31276167-C-T	319206	62	76	0.309917	1	5.61e-05	-0.516939	0.122471	0.0529947	0.055995	0.102121	4.68e-05
ENSG00000268204.1	9214	1.03507	1695.16	87.9263	3.81e-05	19-7633070-T-C	-3810	68	83	0.337398	1	2.05e-05	-0.510701	0.113846	0.0513949	0.0559997	0.102121	1.47e-05
ENSG00000203392.3	4580	1.04323	338.894	82.388	0.000195956	15-75948305-CTTTA-C	269757	41	47	0.192623	1	6.91e-05	0.623194	0.149629	0.0519948	0.0560447	0.102184	7.58e-05
ENSG00000197724.10	7437	1.05986	498.494	80.8149	0.000140334	9-94026323-C-T	449916	4	4	0.0162602	1	3.99e-05	-0.628377	0.145727	0.0530947	0.0560659	0.102204	5.5e-05
ENSG00000162747.9	7043	1.05843	819.161	84.6983	8.51e-05	1-161812784-C-CTG	180821	79	97	0.396694	1	3.46e-05	-0.291879	0.067104	0.0549945	0.0560982	0.102244	3.33e-05
ENSG00000183955.12	6205	1.03573	540.168	84.8495	0.000120244	12-123409363-T-C	25590	61	67	0.272358	1	5.15e-05	0.443246	0.10444	0.0515948	0.0561303	0.102284	4.61e-05
ENSG00000180921.6	5938	1.04204	741.438	85.8937	8.94e-05	8-143131986-A-G	-601815	79	100	0.409836	1	4.14e-05	0.299054	0.0695169	0.0541946	0.0561552	0.102311	3.45e-05
ENSG00000250771.2	7165	1.04894	861.188	85.3997	7.88e-05	4-153929337-A-C	289169	27	31	0.126016	1	3.43e-05	-0.562406	0.129225	0.0539946	0.0562539	0.102431	3.05e-05
ENSG00000062282.14	5540	1.04158	652.964	84.206	0.000101609	11-75806287-T-G	46775	32	36	0.147541	1	3.99e-05	-0.187053	0.0433844	0.0562944	0.0562825	0.102431	3.91e-05
ENSG00000111275.12	3668	1.04948	287.207	83.5888	0.000236705	12-110864491-C-A	-902396	19	21	0.0853659	1	9.63e-05	-0.390461	0.0958312	0.0532947	0.0562678	0.102431	9.17e-05
ENSG00000175866.15	8097	1.03361	984.734	84.4664	6.57e-05	17-81032233-G-A	-2889	46	51	0.207317	1	2.53e-05	0.455323	0.102747	0.0567943	0.0562465	0.102431	2.51e-05
ENSG00000171954.12	8978	1.02941	955.221	85.0933	6.68e-05	19-15522178-A-G	13685	4	4	0.0162602	1	2.76e-05	1.38124	0.313315	0.0527947	0.0562613	0.102431	2.54e-05
ENSG00000126267.8	6677	1.02343	871.326	86.1963	7.18e-05	19-35678012-T-C	29789	86	116	0.471545	1	3.37e-05	-0.18958	0.0435172	0.0539946	0.0562807	0.102431	2.72e-05
ENSG00000175741.5	5719	1.04846	467.052	82.486	0.000145227	7-39358873-TA-T	-496183	5	5	0.0204918	1	4.97e-05	-1.85591	0.43633	0.0537946	0.056314	0.10247	5.62e-05
ENSG00000155506.16	7204	1.02422	680.893	85.0261	9.23e-05	5-154685935-G-A	-26967	72	92	0.373984	1	3.92e-05	-0.187108	0.0433446	0.0544946	0.0563442	0.102494	3.49e-05
ENSG00000105325.13	8355	1.0328	1603.98	87.074	4.03e-05	19-2579308-G-T	-926965	4	4	0.0163934	1	1.98e-05	0.883633	0.196578	0.0553945	0.0563478	0.102494	1.54e-05
ENSG00000116678.19	6466	1.05065	641.29	84.7599	0.000106583	1-65432566-TAA-T	-93123	72	88	0.358333	1	4.46e-05	-0.366134	0.0855053	0.0512949	0.0563604	0.102498	4.13e-05
ENSG00000238164.6	6916	1.05215	1116.25	85.8878	6.16e-05	1-2557042-TGTCTCTGGGC-T	11	21	23	0.0934959	1	2.76e-05	-0.651036	0.147654	0.0540946	0.0564071	0.102565	2.38e-05
ENSG00000169762.16	7088	1.06283	783.142	83.8903	9.07e-05	4-16049968-A-G	-177442	53	59	0.239837	1	3.4e-05	-0.284938	0.0654465	0.0560944	0.0564479	0.102606	3.54e-05
ENSG00000164877.18	9084	1.04366	944.66	83.9472	7.09e-05	7-1430319-C-T	-29183	6	6	0.0243902	1	2.6e-05	-1.17685	0.266004	0.0536946	0.0564617	0.102606	2.72e-05
ENSG00000148450.12	6180	1.05056	503.043	83.2455	0.000136092	10-23446607-T-C	351101	4	5	0.0204918	1	5e-05	-0.877875	0.206478	0.0555944	0.0564698	0.102606	5.26e-05
ENSG00000126775.8	7339	1.04855	705.596	85.3678	9.64e-05	14-56310822-C-G	898964	7	7	0.0284553	1	4.26e-05	0.795251	0.18518	0.0537946	0.0564707	0.102606	3.72e-05
ENSG00000111775.2	6716	1.05185	548.973	82.3739	0.000125262	12-120295869-T-C	-142221	27	32	0.130081	1	4.15e-05	-0.253936	0.0590372	0.0537946	0.0564968	0.102634	4.84e-05
ENSG00000137714.2	6227	1.05698	567.727	83.6846	0.000123092	11-110373538-T-C	-56345	30	32	0.130081	1	4.68e-05	0.373155	0.0874026	0.0551945	0.0565138	0.102647	4.78e-05
ENSG00000160789.19	4228	1.03862	515.698	85.8512	0.000128157	1-156138257-T-C	55684	16	18	0.0731707	1	6.11e-05	0.656189	0.156304	0.0556944	0.056594	0.102774	4.89e-05
ENSG00000187210.12	8365	1.02383	1162.51	86.0239	5.43e-05	9-77019342-G-A	599492	4	4	0.0162602	1	2.44e-05	-1.56067	0.351423	0.0555944	0.056688	0.102926	2.04e-05
ENSG00000217165.1	7414	1.04965	624.496	81.9749	0.000109752	6-39235874-C-T	125553	10	12	0.0491803	1	3.42e-05	0.653819	0.150214	0.0562944	0.0566984	0.102926	4.22e-05
ENSG00000124222.22	7007	1.05086	1317.45	86.9269	5.23e-05	20-58688334-T-C	37081	73	92	0.373984	1	2.58e-05	-0.190913	0.0431309	0.0545945	0.0567336	0.102971	2.01e-05
ENSG00000163346.16	3965	1.08526	425.6	81.4907	0.000179526	1-154962189-C-T	6066	6	6	0.0243902	1	5.7e-05	0.929459	0.22041	0.0488951	0.0567758	0.103029	7.1e-05
ENSG00000268996.3	5982	1.02566	1009.07	86.9631	6.31e-05	9-136421183-C-T	-665634	7	7	0.0284553	1	3.18e-05	-1.24344	0.284403	0.0552945	0.0568323	0.103113	2.37e-05
ENSG00000254858.9	7018	1.03745	1148.04	86.6904	5.76e-05	19-18177259-A-G	-15923	93	123	0.5	1	2.8e-05	-0.25841	0.0586587	0.0545945	0.0568773	0.103176	2.19e-05
ENSG00000261819.1	4254	1.0457	537.432	84.905	0.000126478	16-15940659-CT-C	950499	58	68	0.276423	1	5.47e-05	-0.389144	0.0920485	0.0531947	0.0569286	0.10325	4.83e-05
ENSG00000131149.18	10768	1.02213	2103.13	86.7759	3e-05	16-84975039-G-A	-194486	34	36	0.146341	1	1.39e-05	-0.527527	0.115045	0.0559944	0.0569548	0.103279	1.12e-05
ENSG00000198961.9	7995	1.03514	598.015	83.906	0.000110035	5-109413374-A-G	3380	80	101	0.410569	1	4.23e-05	0.127159	0.0295962	0.0545945	0.0569729	0.103293	4.16e-05
ENSG00000169607.12	6054	1.06316	492.08	81.4963	0.0001459	2-112169771-A-G	-594906	8	8	0.0325203	1	4.49e-05	-1.05578	0.246659	0.0522948	0.0569865	0.103299	5.65e-05
ENSG00000179832.17	5306	1.03888	639.261	84.8942	0.000104279	8-143282978-A-G	-865058	78	98	0.398374	1	4.42e-05	-0.227901	0.0531896	0.0534947	0.0570375	0.103373	3.95e-05
ENSG00000173706.12	8192	1.06278	608.528	81.5528	0.00011805	3-125622659-T-A	566701	4	4	0.0162602	1	3.55e-05	0.981558	0.22601	0.0544946	0.0570884	0.103447	4.56e-05
ENSG00000155275.18	9418	1.0613	1245.99	84.3249	5.75e-05	4-8383493-G-C	-55376	8	8	0.0325203	1	2.15e-05	-0.763712	0.170697	0.0559944	0.0571439	0.103528	2.21e-05
ENSG00000113522.13	5124	1.07339	491.456	83.0423	0.000151074	5-132795263-A-ATC	239244	20	21	0.0853659	1	5.51e-05	-0.319862	0.0756907	0.0523948	0.0571548	0.103529	5.88e-05
ENSG00000134668.12	5049	1.06055	549.675	84.7814	0.000130017	1-31385400-T-G	-430651	6	6	0.0243902	1	5.57e-05	-1.16001	0.274701	0.0542946	0.0571822	0.103545	5e-05
ENSG00000279499.1	8265	1.02161	800.346	79.7372	7.9e-05	13-29940833-C-CT	-256048	66	75	0.304878	1	1.8e-05	0.479437	0.106085	0.0556944	0.0571839	0.103545	2.94e-05
ENSG00000163040.14	5841	1.02702	544.667	84.4346	0.000118438	2-130814615-G-A	-713218	10	11	0.0458333	1	4.85e-05	-1.04022	0.244188	0.0565943	0.05732	0.103735	4.42e-05
ENSG00000109466.13	8672	1.02995	901.187	86.1426	7.22e-05	4-164643363-G-A	-564255	92	115	0.46748	1	3.37e-05	0.188127	0.0431841	0.0534947	0.0573024	0.103735	2.7e-05
ENSG00000135482.6	5245	1.0329	519.629	85.5307	0.000126498	12-56575538-C-T	457379	9	9	0.0365854	1	5.83e-05	-1.19126	0.282921	0.0558944	0.0573198	0.103735	4.74e-05
ENSG00000139269.2	4727	1.01413	491.919	86.3552	0.000125796	12-56610484-G-A	-841839	16	16	0.0650407	1	6.29e-05	1.09014	0.260167	0.0576942	0.0573362	0.103745	4.63e-05
ENSG00000197403.3	7966	1.02189	623.9	82.5525	0.000101754	1-158801958-T-C	35276	9	9	0.0365854	1	3.35e-05	1.23052	0.282333	0.0556944	0.0573501	0.103752	3.77e-05
ENSG00000171246.5	7825	1.03189	1193.08	86.5547	5.5e-05	17-79957692-A-G	-520151	87	113	0.45935	1	2.62e-05	-0.469223	0.106102	0.0541946	0.0574099	0.103841	2.06e-05
ENSG00000162413.16	7033	1.01788	862.225	84.628	7.28e-05	1-6465197-C-T	-149410	19	19	0.0772358	1	2.89e-05	-0.341442	0.0776532	0.0565943	0.057431	0.10385	2.69e-05
ENSG00000213801.4	10783	1.0385	1728.5	86.1374	3.88e-05	19-53432528-G-A	489927	32	34	0.138211	1	1.71e-05	0.60637	0.13378	0.0548945	0.0574355	0.10385	1.46e-05
ENSG00000278978.1	5009	1.0196	465.947	86.1225	0.000135467	4-152009069-A-G	339283	7	7	0.0284553	1	6.66e-05	1.59152	0.381236	0.0564944	0.0574469	0.103852	5.01e-05
ENSG00000092850.11	4696	1.05013	521.924	85.2053	0.000133351	1-36151199-A-G	67124	11	13	0.0528455	1	5.98e-05	-1.35649	0.322681	0.0550945	0.0575028	0.103934	5.06e-05
ENSG00000272097.1	8142	1.06297	963.062	84.2741	7.52e-05	6-10741928-C-T	-5735	74	95	0.386179	1	2.88e-05	-0.46914	0.106683	0.0537946	0.057562	0.104009	2.88e-05
ENSG00000168569.7	5867	1.02262	580.004	84.4759	0.000110132	11-62792029-C-T	8	22	24	0.097561	1	4.49e-05	-0.365164	0.0853136	0.0563944	0.0575683	0.104009	4.07e-05
ENSG00000139146.13	9390	1.08215	779.905	81.2772	9.84e-05	12-32143463-T-G	816405	90	119	0.48374	1	2.79e-05	-0.126458	0.0287016	0.0561944	0.0575963	0.104009	3.83e-05
ENSG00000125841.12	5614	1.03498	1222.73	87.2895	5.44e-05	20-346393-G-A	-389	6	6	0.0243902	1	2.8e-05	1.29957	0.295017	0.0569943	0.0575895	0.104009	2.03e-05
ENSG00000128383.12	5494	1.05836	686.228	84.6213	0.000104168	22-38962032-A-C	9291	22	23	0.0934959	1	4.29e-05	-0.32756	0.0763083	0.0508949	0.0575855	0.104009	3.97e-05
ENSG00000244921.2	5588	1.05096	612.107	83.7162	0.000114236	5-135268525-A-T	344476	25	28	0.113821	1	4.32e-05	0.610156	0.142204	0.0558944	0.0576238	0.104021	4.33e-05
ENSG00000221821.3	5780	1.05524	805.392	85.2362	8.8e-05	6-42825828-A-ACCTGTAATC	-64988	83	112	0.455285	1	3.8e-05	0.246476	0.0569906	0.0530947	0.0576172	0.104021	3.34e-05
ENSG00000214160.9	7033	1.03024	913.239	85.8056	7.18e-05	3-184099939-A-T	-149609	70	85	0.345528	1	3.23e-05	-0.185571	0.0424882	0.0560944	0.0576565	0.104062	2.67e-05
ENSG00000265273.1	6339	1.03317	772.196	86.3554	8.57e-05	18-32698827-T-C	736649	4	4	0.0162602	1	4.15e-05	-1.28856	0.299574	0.0565943	0.0576874	0.10408	3.19e-05
ENSG00000167378.8	8087	1.04508	800.606	85.3488	8.59e-05	19-43611806-C-T	15671	90	120	0.487805	1	3.74e-05	0.412735	0.0953473	0.0545945	0.0576839	0.10408	3.23e-05
ENSG00000179144.4	7182	1.04165	966.757	85.9356	7.05e-05	7-150569747-G-A	54917	45	54	0.221311	1	3.21e-05	-0.196186	0.0449011	0.0552945	0.0577876	0.104242	2.64e-05
ENSG00000205181.5	8749	1.04141	1248.66	85.176	5.46e-05	20-5406213-G-A	-98400	6	7	0.0284553	1	2.23e-05	-0.968348	0.21692	0.0571943	0.0578369	0.104312	2.04e-05
ENSG00000266053.2	8559	1.06549	1227.03	84.7252	5.98e-05	18-9409221-T-C	272576	76	100	0.406504	1	2.35e-05	0.5098	0.114539	0.0547945	0.0578507	0.104318	2.28e-05
ENSG00000279554.1	7029	1.03426	984.749	86.2689	6.77e-05	16-24324351-T-C	116246	59	65	0.264228	1	3.18e-05	0.435114	0.0995356	0.0541946	0.0578774	0.104348	2.52e-05
ENSG00000174669.11	3824	1.0581	308.561	81.4159	0.000232666	11-66386048-G-T	13834	71	88	0.358333	1	7.61e-05	0.211744	0.0511606	0.0570943	0.0578934	0.104358	8.83e-05
ENSG00000146425.10	8436	1.01719	753.727	84.5865	8.38e-05	6-158609203-A-G	-35536	86	113	0.45935	1	3.36e-05	-0.187289	0.0429853	0.0555944	0.0579627	0.104464	3.06e-05
ENSG00000284167.1	5839	1.03127	596.233	84.6544	0.000110971	2-143130990-C-T	30378	53	60	0.243902	1	4.62e-05	0.527881	0.123537	0.0555944	0.057996	0.104505	4.1e-05
ENSG00000186814.13	5527	1.02142	579.972	85.8518	0.000110577	18-35398827-G-A	108582	36	42	0.170732	1	5.2e-05	0.280421	0.0661165	0.0591941	0.0580162	0.104522	4.05e-05
ENSG00000227218.7	4831	1.04968	506.965	83.7106	0.000138378	9-127991000-G-A	56497	24	26	0.105691	1	5.35e-05	-0.538027	0.127082	0.0578942	0.0580492	0.104563	5.2e-05
ENSG00000239351.1	7021	1.04206	760.261	83.647	9.02e-05	3-150918074-G-T	978275	43	48	0.196721	1	3.29e-05	0.599122	0.137333	0.0556944	0.0580844	0.104608	3.36e-05
ENSG00000141753.6	6020	1.0341	500.832	84.2946	0.000133583	17-40012360-C-T	-431101	38	42	0.172131	1	5.46e-05	0.431832	0.102134	0.0559944	0.0581201	0.104653	4.94e-05
ENSG00000163606.10	7658	1.0378	639.501	83.8343	0.000105922	3-112974906-A-T	-216	54	66	0.268293	1	4.02e-05	0.30319	0.0703498	0.0562944	0.058161	0.104708	3.93e-05
ENSG00000256537.4	7938	1.05068	829.645	84.1179	8.51e-05	12-11948161-G-A	776939	4	4	0.0162602	1	3.25e-05	1.40331	0.321408	0.0574943	0.0582311	0.104815	3.19e-05
ENSG00000184492.6	6445	1.05036	559.095	83.3411	0.000126189	2-113435125-T-C	-63540	81	106	0.430894	1	4.64e-05	0.466704	0.109257	0.0554945	0.0582587	0.104846	4.73e-05
ENSG00000112624.12	5634	1.05497	697.957	85.0577	0.000102548	6-43523597-T-C	776639	8	8	0.0325203	1	4.41e-05	-0.433755	0.101225	0.0572943	0.058273	0.104853	3.86e-05
ENSG00000168269.8	7670	1.0533	756.281	80.2316	9.42e-05	5-170111184-A-G	5287	81	101	0.410569	1	2.35e-05	0.490232	0.110143	0.0579942	0.0582985	0.104861	3.53e-05
ENSG00000103472.9	3609	1.03281	410.199	85.4409	0.000162924	16-29131360-A-C	56384	64	80	0.325203	1	7.63e-05	0.44743	0.108123	0.0557944	0.0582966	0.104861	6e-05
ENSG00000005238.19	5271	1.04187	442.09	81.5987	0.000155745	9-35025382-G-A	-90959	88	110	0.45	1	4.9e-05	0.146762	0.0344718	0.0551945	0.0583736	0.104959	5.78e-05
ENSG00000263345.1	7466	1.01165	1197.76	86.6521	5.22e-05	17-3044386-G-A	666640	8	8	0.0325203	1	2.5e-05	-1.07389	0.242168	0.0562944	0.0583648	0.104959	1.88e-05
ENSG00000263823.1	6360	1.03478	746.611	85.9237	9.02e-05	18-32022854-C-G	80279	4	4	0.0162602	1	4.2e-05	1.94055	0.451455	0.0559944	0.0583942	0.104977	3.33e-05
ENSG00000275236.1	7188	1.02509	919.391	84.6668	7.11e-05	16-75238614-A-G	947562	40	46	0.186992	1	2.83e-05	0.650019	0.147646	0.0565943	0.0584564	0.10507	2.6e-05
ENSG00000131653.12	6703	1.03714	1013.91	87.0772	6.71e-05	16-2249018-CTATT-C	93320	88	108	0.439024	1	3.43e-05	-0.225768	0.0518798	0.0558944	0.0584979	0.105126	2.47e-05
ENSG00000119900.7	7282	1.05753	548.546	83.259	0.000132049	6-71095981-T-G	-192822	6	6	0.0243902	1	4.84e-05	-0.59407	0.139442	0.0576942	0.0585213	0.10513	4.95e-05
ENSG00000118507.15	7472	1.04579	605.314	82.5461	0.00011543	6-131069368-A-G	-66298	94	122	0.495935	1	3.86e-05	0.262872	0.0608373	0.0553945	0.0585189	0.10513	4.29e-05
ENSG00000177710.5	8252	1.0212	691.52	82.3904	9.36e-05	8-11396305-C-G	65417	86	120	0.487805	1	2.99e-05	-0.49065	0.111812	0.0551945	0.0585632	0.105186	3.4e-05
ENSG00000108773.10	4899	1.03273	506.388	86.18	0.000132613	17-41526449-AT-A	-594909	4	4	0.017094	1	6.55e-05	0.80917	0.193611	0.0561944	0.0585909	0.105217	4.86e-05
ENSG00000254396.1	8269	1.0503	793.906	82.6514	8.94e-05	9-26362881-C-T	-739749	31	34	0.138211	1	2.92e-05	0.723434	0.16464	0.0566943	0.0586149	0.105241	3.33e-05
ENSG00000005243.9	6096	1.04482	385.372	80.403	0.000181294	17-47973303-T-C	-64727	19	20	0.0819672	1	5.13e-05	0.771273	0.181686	0.0577942	0.0586962	0.105368	6.71e-05
ENSG00000159423.16	8602	1.0377	1245.91	86.1696	5.49e-05	1-18034435-TTATC-T	-868346	3	3	0.0123967	1	2.51e-05	1.5375	0.346752	0.0557944	0.0587095	0.105373	2.02e-05
ENSG00000081237.18	6389	1.05376	491.192	83.0335	0.000146403	1-198617999-G-A	-20672	44	49	0.199187	1	5.31e-05	0.17405	0.041092	0.0576942	0.0587759	0.105453	5.45e-05
ENSG00000227199.1	4808	1.03252	461.823	85.1756	0.000145823	7-116680985-T-C	-273253	81	108	0.439024	1	6.58e-05	-0.472674	0.11313	0.0557944	0.0587962	0.105453	5.33e-05
ENSG00000229990.3	4623	1.04105	350.066	86.8957	0.000197523	10-72984284-G-A	-857549	7	7	0.0284553	1	0.000107875	-1.52496	0.377158	0.0569943	0.0587766	0.105453	7.27e-05
ENSG00000255875.2	11058	1.03457	1451.51	84.4069	4.67e-05	19-51830135-TAAA-T	-979689	45	50	0.203252	1	1.72e-05	-0.644298	0.142194	0.0567943	0.058787	0.105453	1.71e-05
ENSG00000172780.16	5811	1.07677	408.185	80.8801	0.000188991	3-129165461-G-GA	42660	12	12	0.0487805	1	5.66e-05	0.685608	0.162526	0.0542946	0.0588554	0.105541	7.17e-05
ENSG00000204044.6	6870	1.02462	713.287	85.0767	9.22e-05	20-45750529-CAGAT-C	-271544	17	17	0.0708333	1	3.93e-05	-0.80188	0.185809	0.0583942	0.0588731	0.105553	3.34e-05
ENSG00000204681.10	15847	1.07303	230.259	72.8898	0.000331912	6-29641918-C-G	7942	11	12	0.0487805	1	4.53e-05	-0.634117	0.148215	0.0555944	0.0589662	0.105701	0.000125272
ENSG00000172339.9	6533	1.03548	629.32	82.6211	0.000108379	1-94094159-G-A	-978786	36	39	0.158537	1	3.62e-05	-0.578331	0.13333	0.0573943	0.0589925	0.105722	3.96e-05
ENSG00000179406.7	7207	1.03824	217.853	79.6029	0.000315777	7-67220742-C-CT	727176	44	50	0.204918	1	9e-05	0.347004	0.0847806	0.0576942	0.058999	0.105722	0.000115554
ENSG00000178096.8	3077	1.04683	310.985	85.6929	0.000227318	1-149899449-G-A	11532	5	5	0.0203252	1	0.000112424	0.817418	0.202737	0.0578942	0.0590278	0.105755	8.38e-05
ENSG00000186026.6	7641	1.02698	939.07	85.6991	7.08e-05	19-44024826-T-C	-47318	33	41	0.166667	1	3.15e-05	-0.389125	0.0889533	0.0569943	0.059088	0.105844	2.56e-05
ENSG00000278473.1	5645	1.03779	370.23	81.1543	0.000186012	14-106324997-T-C	-118586	4	4	0.0163934	1	5.72e-05	1.76353	0.418339	0.0586941	0.0591396	0.105917	6.79e-05
ENSG00000244045.12	4111	1.02673	455.793	84.4112	0.000146016	17-29035245-CCTTCTTCTTCTT-C	677664	9	9	0.0368852	1	6.1e-05	-0.831027	0.197938	0.0574943	0.0591805	0.105972	5.27e-05
ENSG00000104219.12	10635	1.06201	993.254	82.7732	7.48e-05	8-17156365-T-C	336	41	45	0.182927	1	2.42e-05	0.395715	0.0890637	0.0541946	0.0592325	0.106046	2.78e-05
ENSG00000181773.6	4357	1.03344	472.949	84.9549	0.000144003	1-27782257-G-A	389613	7	7	0.0286885	1	6.35e-05	-2.31172	0.552011	0.0584942	0.0592887	0.106128	5.22e-05
ENSG00000226660.2	4590	1.02679	562.577	87.1042	0.000118613	7-142325703-G-A	24779	80	97	0.395833	1	6.35e-05	-0.341542	0.0815625	0.0566943	0.0593248	0.106154	4.27e-05
ENSG00000264659.1	7812	1.05896	1113.4	85.3641	6.62e-05	17-74622740-A-AT	-54860	87	117	0.47561	1	2.82e-05	0.56741	0.128862	0.0549945	0.0593226	0.106154	2.45e-05
ENSG00000188687.17	5330	1.03253	681.747	86.4971	9.97e-05	2-74442199-C-T	98785	8	8	0.0325203	1	4.96e-05	0.920347	0.216355	0.0586941	0.0593568	0.106189	3.61e-05
ENSG00000174485.15	6158	1.02239	715.267	85.3085	9.21e-05	15-66687474-C-G	895181	87	110	0.447154	1	4.02e-05	0.279371	0.064825	0.060194	0.0593654	0.106189	3.3e-05
ENSG00000180834.7	6806	1.03891	950.602	85.619	7.3e-05	3-183815588-C-T	-10006	74	94	0.382114	1	3.23e-05	-0.505448	0.115715	0.0579942	0.0593763	0.106189	2.66e-05
ENSG00000167548.14	5681	1.02211	492.81	84.5457	0.000133608	12-49499391-G-GTTATT	439617	9	10	0.0420168	1	5.61e-05	-0.315223	0.0746767	0.0577942	0.0594193	0.106247	4.78e-05
ENSG00000237200.1	6896	1.03444	727.488	82.5981	9.42e-05	1-22037153-A-C	-480321	11	11	0.0447154	1	3.08e-05	1.02454	0.233914	0.0584942	0.0594786	0.106277	3.41e-05
ENSG00000165125.19	3975	1.02172	519.468	86.1849	0.000126671	7-142957991-G-A	72229	5	5	0.0204918	1	6.23e-05	1.86538	0.444916	0.0548945	0.0594547	0.106277	4.53e-05
ENSG00000159714.10	3498	1.03698	232.56	82.9692	0.000296951	16-67331566-G-A	-84908	15	16	0.0655738	1	0.000117019	0.711077	0.176848	0.0546945	0.0594603	0.106277	0.000107701
ENSG00000167476.10	8513	1.04427	1676.36	86.9871	4.22e-05	19-2012478-T-G	-257281	86	110	0.447154	1	2.06e-05	-0.453563	0.101133	0.0570943	0.0594729	0.106277	1.54e-05
ENSG00000273456.1	4643	1.03789	396.959	83.5817	0.000174588	2-201850650-T-A	-524954	13	14	0.0569106	1	6.85e-05	-1.07096	0.256989	0.059694	0.0594965	0.106291	6.33e-05
ENSG00000175262.14	7066	1.03765	950.566	87.053	7.29e-05	1-10638541-G-A	-343496	10	11	0.0447154	1	3.74e-05	0.909906	0.210201	0.0557944	0.0595159	0.106306	2.64e-05
ENSG00000133067.17	6300	1.01886	994.784	86.903	6.57e-05	1-202203641-T-G	9740	58	68	0.278689	1	3.3e-05	-0.296699	0.0680165	0.0564944	0.0596332	0.106448	2.34e-05
ENSG00000180611.6	7585	1.05113	947.325	86.2088	7.64e-05	3-192311927-GTCTATCTA-G	-606234	7	8	0.0333333	1	3.61e-05	-0.89581	0.206478	0.0571943	0.0596328	0.106448	2.8e-05
ENSG00000141543.9	8524	1.03418	1404.68	86.2853	4.89e-05	17-80226410-G-A	79227	43	49	0.199187	1	2.24e-05	-0.275263	0.0616707	0.0579942	0.0596096	0.106448	1.76e-05
ENSG00000104918.7	9096	1.01121	1536.46	86.8921	4.15e-05	19-7115562-C-T	-553482	43	53	0.217213	1	2.01e-05	0.402716	0.0896569	0.0623938	0.0596379	0.106448	1.47e-05
ENSG00000260810.1	7056	1.04028	833.237	86.1492	8.4e-05	14-91664265-T-C	405966	41	44	0.181818	1	3.98e-05	-0.605765	0.140459	0.0558944	0.0596678	0.106483	3.05e-05
ENSG00000165406.15	5636	1.03702	486.376	83.9477	0.000142589	10-44861297-G-C	-733609	3	3	0.0122951	1	5.67e-05	-1.21979	0.289174	0.0533947	0.0596997	0.106521	5.15e-05
ENSG00000139990.17	6441	1.04567	711.322	83.0956	0.000100272	14-69996779-T-A	843653	10	11	0.0447154	1	3.49e-05	0.703608	0.161858	0.0583942	0.0597704	0.106601	3.65e-05
ENSG00000217930.7	7747	1.05569	914.189	83.3783	8.05e-05	16-4343375-A-C	-12232	22	26	0.105691	1	2.81e-05	-0.50429	0.114511	0.0571943	0.059777	0.106601	2.95e-05
ENSG00000266074.8	7766	1.0465	850.418	83.748	8.41e-05	17-81382292-G-C	-13183	40	42	0.170732	1	3.08e-05	0.459219	0.104839	0.0575942	0.0597642	0.106601	3.06e-05
ENSG00000279845.1	5692	1.02671	486.62	81.853	0.000138175	4-146136875-C-T	-43976	57	68	0.278689	1	4.39e-05	-0.450581	0.105114	0.0594941	0.0597908	0.106607	4.94e-05
ENSG00000272031.2	650	1.02114	133.774	87.7318	0.000493767	1-145917528-G-A	-47054	7	7	0.0284553	1	0.000309625	-1.03875	0.277284	0.0570943	0.0598038	0.106611	0.000175459
ENSG00000116957.12	6954	1.02916	906.809	86.0638	7.48e-05	1-234920172-C-T	-447188	74	94	0.382114	1	3.47e-05	-0.286632	0.0659129	0.0579942	0.0598367	0.106649	2.68e-05
ENSG00000261643.1	8846	1.0607	969.823	82.9101	7.71e-05	4-3497866-G-C	-6591	40	46	0.186992	1	2.54e-05	-0.526119	0.118759	0.0554945	0.059853	0.106649	2.84e-05
ENSG00000180448.10	8068	1.05714	1727.59	86.1203	4.28e-05	19-957700-C-A	-108223	18	18	0.0731707	1	1.9e-05	-0.362227	0.0803989	0.0579942	0.0598567	0.106649	1.57e-05
ENSG00000204899.5	7505	1.04807	761.94	83.6874	9.45e-05	13-71733460-G-T	-994227	3	3	0.0121951	1	3.49e-05	-1.03214	0.237411	0.0592941	0.0599205	0.106743	3.44e-05
ENSG00000217801.9	4604	1.0177	571.874	84.6736	0.000114597	1-953858-G-A	-105876	19	19	0.0778689	1	4.79e-05	0.718935	0.168643	0.0607939	0.0599775	0.106807	4.05e-05
ENSG00000165905.17	5006	1.0492	486.453	82.673	0.000148696	11-45925553-G-A	3932	8	8	0.0325203	1	5.21e-05	-0.786026	0.185338	0.0545945	0.0599681	0.106807	5.41e-05
ENSG00000163577.7	6399	1.02493	804.668	87.5042	8.35e-05	3-171234366-C-T	325673	14	14	0.0569106	1	4.53e-05	-0.539441	0.126099	0.0550945	0.0600518	0.10692	2.96e-05
ENSG00000185101.12	5152	1.04466	604.986	84.0972	0.000118123	11-448303-A-ATCTCCCCGCCCCGGCC	6292	71	81	0.329268	1	4.67e-05	0.238992	0.0559688	0.0559944	0.0600763	0.106945	4.27e-05
ENSG00000269921.1	8420	1.02051	849.62	84.9267	7.81e-05	4-55813285-C-A	-574340	82	107	0.434959	1	3.22e-05	0.468709	0.1073	0.0582942	0.060149	0.107055	2.76e-05
ENSG00000105327.17	7095	1.03361	1182.31	87.8499	5.85e-05	19-46537008-TCA-T	-695758	9	10	0.0409836	1	3.21e-05	0.550739	0.126056	0.0582942	0.0601797	0.107091	2.09e-05
ENSG00000275401.1	5604	1.03663	591.997	84.5206	0.000117974	20-38412870-A-G	-6332	54	63	0.256098	1	4.87e-05	0.548116	0.128704	0.0585941	0.060193	0.107095	4.23e-05
ENSG00000253520.1	8796	1.05307	1183.1	85.4966	6.21e-05	5-179524419-A-T	-3094	8	9	0.0368852	1	2.67e-05	1.45829	0.330098	0.0585941	0.0602201	0.107124	2.26e-05
ENSG00000185262.8	7991	1.05925	968.577	83.7226	7.74e-05	17-75346162-A-AT	-919040	4	4	0.0162602	1	2.8e-05	-0.64403	0.146192	0.0578942	0.0602545	0.107167	2.82e-05
ENSG00000157593.18	6438	1.05139	790.205	84.1909	9.27e-05	6-44055777-G-A	-202113	31	32	0.130081	1	3.6e-05	-0.317219	0.0731076	0.0553945	0.060297	0.107223	3.36e-05
ENSG00000104853.15	7089	1.0351	904.197	84.2896	7.7e-05	19-45458317-A-G	503726	6	6	0.0243902	1	2.96e-05	-0.525442	0.119685	0.0573943	0.0603191	0.107244	2.75e-05
ENSG00000269973.1	8107	1.03923	1051.61	85.8781	6.71e-05	2-10313704-A-G	377344	65	80	0.325203	1	3.03e-05	0.325561	0.0742483	0.0564944	0.0603557	0.107289	2.4e-05
ENSG00000233730.1	7180	1.05618	669.335	83.3329	0.000111121	1-114304782-C-T	-794890	4	4	0.0162602	1	4.02e-05	-1.45126	0.336738	0.0569943	0.0603729	0.107301	4.04e-05
ENSG00000158286.12	7248	1.05915	794.019	83.025	9.46e-05	1-6199030-C-T	-7146	67	79	0.321138	1	3.25e-05	-0.396816	0.0908792	0.0577942	0.0604169	0.10736	3.44e-05
ENSG00000115042.9	1913	1.04209	147.195	81.5572	0.000484782	2-95716721-T-A	314000	62	67	0.272727	1	0.000178793	0.237853	0.0609464	0.0592941	0.0604863	0.107464	0.000173675
ENSG00000264577.1	3723	1.04396	450.022	84.8159	0.000159618	17-29668990-T-C	946268	6	6	0.0243902	1	7.01e-05	1.14158	0.274359	0.0580942	0.0605212	0.107507	5.72e-05
ENSG00000168303.6	5675	1.03496	532.188	83.8707	0.000131397	7-40753492-G-A	618833	68	81	0.331967	1	5.13e-05	-0.251263	0.0591941	0.0586941	0.060583	0.107598	4.67e-05
ENSG00000247679.2	6312	1.04555	850.949	85.1874	8.49e-05	5-177706435-G-A	95182	18	18	0.0731707	1	3.64e-05	0.677902	0.15633	0.0589941	0.0606045	0.107617	3.05e-05
ENSG00000143155.12	7038	1.03917	967.215	86.0382	7.35e-05	1-169137742-T-C	958809	10	14	0.0569106	1	3.4e-05	0.528019	0.121258	0.059994	0.0607523	0.107851	2.61e-05
ENSG00000077380.15	7077	1.03802	553.61	82.542	0.000127887	2-172660155-T-C	972746	23	25	0.103306	1	4.33e-05	0.415524	0.0968534	0.059794	0.060758	0.107851	4.54e-05
ENSG00000132300.18	5964	1.04473	483.461	82.61	0.000149666	2-86216085-C-T	109903	3	3	0.0122951	1	5.21e-05	0.708825	0.167142	0.060094	0.0608238	0.107916	5.34e-05
ENSG00000164305.18	8658	1.04438	1325.11	85.4492	5.45e-05	4-183663391-G-A	-986118	16	17	0.0691057	1	2.3e-05	-0.45968	0.103154	0.059994	0.0608218	0.107916	1.95e-05
ENSG00000173114.12	5483	1.03483	494.723	82.4739	0.000141854	7-110706882-G-C	-384124	10	11	0.0447154	1	4.83e-05	-0.487012	0.114298	0.0577942	0.0608267	0.107916	5.02e-05
ENSG00000164172.18	7634	1.02804	557.66	83.1228	0.000123236	5-53065250-G-T	-44528	7	7	0.0284553	1	4.42e-05	-0.573804	0.133915	0.0585941	0.060846	0.107931	4.33e-05
ENSG00000185359.12	7863	1.04428	965.318	84.5844	7.5e-05	17-81351411-C-T	-331915	27	28	0.113821	1	2.97e-05	-0.236501	0.0538785	0.0619938	0.0609451	0.108088	2.67e-05
ENSG00000196917.5	5869	1.06562	378.579	81.7275	0.000204111	12-122738783-C-T	7940	70	88	0.357724	1	6.76e-05	0.519092	0.124461	0.0585941	0.0609951	0.108157	7.41e-05
ENSG00000267543.1	8088	1.03265	1209.11	85.9517	5.78e-05	17-76540680-G-T	-9271	42	46	0.186992	1	2.59e-05	-0.537923	0.121559	0.059994	0.0610254	0.108192	2.04e-05
ENSG00000116544.11	5489	1.05039	648.054	84.3651	0.00011403	1-34487152-AACACACACACAC-A	-442433	71	102	0.414634	1	4.62e-05	-0.385806	0.0902878	0.0584942	0.0610542	0.108224	4.08e-05
ENSG00000251634.2	2610	1.03679	295.723	85.3619	0.000239741	5-70443445-G-C	-685308	25	30	0.127119	1	0.000115558	0.661074	0.16427	0.060194	0.0610785	0.108248	8.46e-05
ENSG00000176371.13	5562	1.05137	333.433	78.7657	0.000222415	15-85314080-TAAAA-T	713094	22	22	0.092437	1	5.45e-05	-0.637053	0.150649	0.0568943	0.0610948	0.108257	7.96e-05
ENSG00000254174.1	6282	1.03923	446.304	81.106	0.000160182	14-106132192-T-C	9483	85	102	0.416667	1	4.79e-05	-0.508155	0.119201	0.060094	0.0611225	0.108287	5.66e-05
ENSG00000258919.1	6851	1.05438	972.692	86.0699	7.7e-05	14-101731014-AAAC-A	98484	20	23	0.0942623	1	3.59e-05	-0.639084	0.147252	0.0577942	0.0611437	0.108306	2.76e-05
ENSG00000243156.7	5771	1.04851	959.457	86.2743	7.69e-05	22-17189152-G-C	-835407	64	73	0.29918	1	3.66e-05	0.321051	0.0740607	0.060094	0.061277	0.108523	2.73e-05
ENSG00000167123.18	5335	1.04007	711.646	85.6746	0.000101019	9-129314696-G-C	902945	4	5	0.0203252	1	4.63e-05	1.34321	0.314385	0.060394	0.0613024	0.108549	3.56e-05
ENSG00000196372.12	9818	1.05525	1230.84	84.4015	6.12e-05	10-4778797-A-G	-887798	29	30	0.121951	1	2.33e-05	-0.449305	0.100886	0.060094	0.0613428	0.108601	2.19e-05
ENSG00000275198.1	6824	1.03321	995.798	86.9604	7.07e-05	14-90405570-C-CT	22205	58	69	0.280992	1	3.59e-05	-0.625009	0.144019	0.0592941	0.0613582	0.108609	2.48e-05
ENSG00000224041.3	1085	1.04093	89.8415	83.1029	0.000803082	2-90056916-GACAC-G	-57922	53	60	0.245902	1	0.000362547	0.441468	0.119303	0.0589941	0.0613959	0.108656	0.000283195
ENSG00000162913.9	6490	1.05924	547.832	82.8786	0.000139347	1-228245855-A-T	32415	70	85	0.348361	1	4.94e-05	0.342164	0.0804172	0.0592941	0.061418	0.108676	4.99e-05
ENSG00000157637.12	7737	1.04463	829.645	83.2015	8.81e-05	17-81289597-C-T	-5950	30	32	0.130081	1	3.05e-05	0.327812	0.0748032	0.0574943	0.0614543	0.108721	3.11e-05
ENSG00000117523.15	6921	1.03023	580.774	84.5215	0.000120498	1-170575151-T-C	-910400	27	29	0.117886	1	4.99e-05	0.219629	0.0516478	0.060494	0.061531	0.108838	4.2e-05
ENSG00000261335.1	8214	1.031	1257.71	86.0461	5.58e-05	17-77370576-C-T	698634	53	57	0.231707	1	2.52e-05	0.73092	0.164892	0.0573943	0.0615536	0.108859	1.94e-05
ENSG00000136982.5	7161	1.05356	567.904	84.1763	0.000132509	8-119858634-ATT-A	2624	21	24	0.101695	1	5.35e-05	0.636508	0.150341	0.060094	0.0615884	0.108882	4.71e-05
ENSG00000006047.12	7230	1.04313	1067.85	85.2336	6.83e-05	17-7240675-A-T	-53940	29	30	0.121951	1	2.88e-05	0.780999	0.177573	0.060294	0.0615826	0.108882	2.4e-05
ENSG00000235330.2	7552	1.04093	805.762	83.1048	9e-05	9-1399761-A-G	922011	8	8	0.0327869	1	3.1e-05	1.38111	0.315411	0.0587941	0.0616825	0.10902	3.16e-05
ENSG00000100522.8	7154	1.02951	620.25	83.7692	0.000112862	14-52993210-G-A	201542	3	3	0.0121951	1	4.29e-05	-1.01146	0.235618	0.059694	0.0616882	0.10902	3.92e-05
ENSG00000133316.15	5912	1.026	627.848	85.2553	0.000110342	11-63507442-G-A	665824	81	108	0.439024	1	4.88e-05	0.159811	0.0375302	0.059794	0.0617261	0.109055	3.81e-05
ENSG00000247077.6	5177	1.04824	548.18	82.9177	0.000135392	12-132716465-G-A	5646	86	113	0.45935	1	4.81e-05	0.215641	0.0505911	0.0606939	0.0617298	0.109055	4.78e-05
ENSG00000156738.17	5956	1.05573	520.032	83.0961	0.000146149	11-59897599-G-C	-558153	2	3	0.0122951	1	5.34e-05	-1.05227	0.248505	0.0593941	0.0618023	0.109145	5.19e-05
ENSG00000100528.11	6189	1.01946	707.675	86.147	9.6e-05	14-54061908-C-A	-379523	7	8	0.0325203	1	4.59e-05	0.598233	0.139959	0.0640936	0.0618029	0.109145	3.29e-05
ENSG00000064300.8	5898	1.04485	914.447	85.1686	8.05e-05	17-48803569-G-A	-698494	78	92	0.373984	1	3.42e-05	-0.455916	0.104746	0.059694	0.0618368	0.109186	2.83e-05
ENSG00000128590.4	6598	1.04808	563.958	83.1833	0.000131803	7-109446430-TTAA-T	876679	11	11	0.0454545	1	4.79e-05	0.482815	0.113257	0.0605939	0.0618555	0.109197	4.64e-05
ENSG00000183020.13	7291	1.05805	809.993	82.5886	9.46e-05	11-1168000-T-G	243106	12	12	0.0487805	1	3.09e-05	-0.515495	0.117718	0.0584942	0.0618703	0.109197	3.36e-05
ENSG00000267074.1	5488	1.04865	665.492	84.7997	0.000111925	17-35525609-A-T	15339	30	30	0.121951	1	4.73e-05	-0.55444	0.129951	0.0594941	0.0618759	0.109197	3.94e-05
ENSG00000198873.11	7388	1.03761	743.474	83.6103	9.7e-05	10-118822471-C-T	-385118	7	7	0.0284553	1	3.56e-05	0.975775	0.224719	0.0608939	0.0619466	0.109249	3.38e-05
ENSG00000258424.1	6818	1.03279	934.416	85.9581	7.6e-05	14-89729854-T-C	-672924	43	48	0.196721	1	3.49e-05	-0.619888	0.1426	0.0571943	0.0619216	0.109249	2.64e-05
ENSG00000187607.15	6897	1.04781	782.246	84.7173	9.51e-05	17-15022801-G-C	-676776	72	86	0.349594	1	3.92e-05	-0.264563	0.061288	0.060494	0.0619333	0.109249	3.34e-05
ENSG00000174837.14	9108	1.05611	1437.13	85.7798	5.31e-05	19-6910632-C-T	23066	75	83	0.337398	1	2.32e-05	0.528393	0.118619	0.0594941	0.0619489	0.109249	1.88e-05
ENSG00000230174.1	18477	1.04878	411.14	74.3827	0.000181578	6-31240277-CA-C	-201390	39	42	0.170732	1	2.54e-05	-0.35972	0.0811941	0.060394	0.0619963	0.109313	6.39e-05
ENSG00000159921.14	5446	1.00667	742.787	86.1995	8.81e-05	9-36233666-CA-C	-43390	55	63	0.256198	1	4.21e-05	0.343207	0.0798591	0.0590941	0.062044	0.10932	2.97e-05
ENSG00000167780.11	7453	1.04404	767.221	83.7272	9.6e-05	12-53116149-C-T	12631	49	53	0.215447	1	3.56e-05	-0.571097	0.13153	0.0584942	0.0620258	0.10932	3.36e-05
ENSG00000108785.7	4297	1.0316	430.345	85.3553	0.00016461	17-43359358-A-G	812594	51	51	0.209016	1	7.65e-05	0.653386	0.157924	0.0612939	0.0620186	0.10932	5.69e-05
ENSG00000277425.1	8988	1.01157	1379	86.4319	4.82e-05	20-5678519-AT-A	610365	7	7	0.0284553	1	2.24e-05	1.46294	0.327797	0.0607939	0.0620416	0.10932	1.64e-05
ENSG00000101596.14	9030	1.03185	1383.68	85.7015	5.13e-05	18-2140430-GA-G	-515308	19	21	0.0860656	1	2.21e-05	0.279932	0.0626732	0.0614939	0.0620711	0.109349	1.77e-05
ENSG00000163596.16	4361	1.0352	309.392	80.9679	0.000231862	2-203253585-G-A	381600	87	116	0.47541	1	7.24e-05	0.317999	0.0765824	0.0609939	0.0621077	0.109375	8.04e-05
ENSG00000066084.12	5294	1.04517	442.598	83.0771	0.000167106	12-50488462-ATT-A	-16645	62	75	0.307377	1	6.19e-05	0.161642	0.0385372	0.0582942	0.062098	0.109375	5.85e-05
ENSG00000010818.9	5797	1.04443	587.497	82.8381	0.000125733	6-143234414-A-G	277716	83	112	0.455285	1	4.38e-05	-0.204917	0.0478006	0.060394	0.0621577	0.109444	4.39e-05
ENSG00000125968.8	3349	1.04323	250.318	83.6588	0.000294109	20-31794755-A-AGTGT	189472	21	22	0.0940171	1	0.000123574	-0.933245	0.232975	0.0622938	0.0621867	0.109475	0.000102605
ENSG00000080823.22	6405	1.04665	601.529	82.5687	0.000123784	14-101305232-CAT-C	-999968	7	7	0.0284553	1	4.18e-05	-1.41983	0.330249	0.0589941	0.0622353	0.109542	4.33e-05
ENSG00000225422.4	6397	1.05354	709.038	84.275	0.000107265	12-66451068-G-A	215834	4	4	0.0162602	1	4.27e-05	1.29426	0.301437	0.060394	0.0622574	0.109561	3.77e-05
ENSG00000071243.15	6000	1.05245	493.058	84.2278	0.00015401	7-120816760-T-C	-133989	3	3	0.0121951	1	6.35e-05	-1.1156	0.266413	0.0628937	0.0623678	0.109736	5.4e-05
ENSG00000173530.5	7347	1.02753	972.576	85.2501	7.23e-05	8-22336974-A-G	-827056	3	3	0.0121951	1	3.07e-05	1.46912	0.335336	0.0592941	0.062379	0.109737	2.48e-05
ENSG00000259366.1	5984	1.04934	780.331	84.2664	9.65e-05	8-28330147-C-T	-725788	15	16	0.0650407	1	3.8e-05	0.56224	0.129997	0.0618938	0.0624217	0.109793	3.37e-05
ENSG00000164241.13	6950	1.0357	632.621	85.6349	0.000114212	5-127580074-A-G	506582	11	11	0.0447154	1	5.27e-05	-0.644854	0.152169	0.059694	0.0624521	0.10981	3.94e-05
ENSG00000231006.1	6553	1.03463	670.954	86.726	0.000107354	7-107933593-G-C	-576640	2	3	0.0121951	1	5.5e-05	1.29115	0.305497	0.0607939	0.0624646	0.10981	3.7e-05
ENSG00000183011.13	6511	1.04898	1055.3	86.4013	7.13e-05	17-7387603-A-T	-497635	6	6	0.0252101	1	3.42e-05	-0.858372	0.197196	0.0631937	0.062456	0.10981	2.49e-05
ENSG00000163564.14	8026	1.05869	777.554	84.1659	9.97e-05	1-158976868-CTATATATATATATATATATATATATATA-C	46072	68	87	0.353659	1	3.89e-05	-0.166694	0.0386017	0.0625937	0.0624777	0.109814	3.51e-05
ENSG00000257534.1	6285	1.01656	629.877	83.5899	0.00010812	12-54680222-T-C	515770	61	71	0.290984	1	4.01e-05	0.509872	0.118284	0.0626937	0.0625109	0.109853	3.66e-05
ENSG00000248571.1	6317	1.03328	826.55	86.4155	8.69e-05	4-152616519-C-T	-49849	45	48	0.195122	1	4.24e-05	-0.555292	0.129265	0.060294	0.0625597	0.109919	2.99e-05
ENSG00000134193.14	3877	1.03279	415.722	84.2977	0.000172644	1-119802277-G-A	-9383	79	95	0.386179	1	7.26e-05	-0.415665	0.100129	0.0606939	0.0626003	0.109972	5.92e-05
ENSG00000130024.14	7471	1.037	712.14	83.8102	0.000102131	6-169576965-T-TCA	-147090	69	94	0.382114	1	3.85e-05	0.158572	0.0366962	0.0638936	0.0626134	0.109975	3.52e-05
ENSG00000266094.7	4917	1.04336	582.102	82.8796	0.000127435	1-207427622-C-T	920092	54	64	0.260331	1	4.47e-05	0.175959	0.0410957	0.0624938	0.0626283	0.109982	4.41e-05
ENSG00000222009.8	5137	1.07047	439.537	81.6354	0.000183187	1-44852114-A-AT	43632	5	5	0.0208333	1	5.92e-05	-1.71151	0.406859	0.0609939	0.0627004	0.11009	6.5e-05
ENSG00000102934.9	7707	1.06448	1075.58	84.2941	7.36e-05	16-56961078-C-T	-323609	24	24	0.097561	1	2.82e-05	-0.637694	0.144821	0.059894	0.0627395	0.110139	2.6e-05
ENSG00000276030.1	5049	1.01906	207.224	79.2266	0.000332787	19-24280750-A-G	134049	40	49	0.207627	1	9.21e-05	0.541279	0.132449	0.0628937	0.0628026	0.11023	0.0001123
ENSG00000148737.16	5575	1.03466	977.251	87.5419	7.42e-05	10-112959982-GT-G	9732	90	116	0.47541	1	4.01e-05	-0.430824	0.0999469	0.0636936	0.0628363	0.110251	2.54e-05
ENSG00000257298.1	5064	1.04018	388.657	84.0233	0.000189599	12-51081858-A-C	890495	60	75	0.304878	1	7.84e-05	-0.485136	0.117454	0.0620938	0.0628261	0.110251	6.53e-05
ENSG00000230438.6	7930	1.04095	997.792	85.0747	7.41e-05	6-3625092-G-A	743685	3	3	0.0121951	1	3.09e-05	2.0114	0.459307	0.0621938	0.0628534	0.110261	2.55e-05
ENSG00000187475.5	7404	1.09279	356.324	78.1985	0.000241662	6-26538315-C-A	430179	95	121	0.49187	1	5.65e-05	-0.443713	0.10517	0.0575942	0.0629128	0.110346	8.72e-05
ENSG00000103064.13	4170	1.05284	289.508	82.007	0.000264914	16-67819522-T-C	-444994	88	115	0.471311	1	9.36e-05	-0.163343	0.0400142	0.0619938	0.0629316	0.11036	9.22e-05
ENSG00000236480.1	6278	1.04437	637.176	83.9384	0.000117378	1-114234169-G-T	-301826	86	106	0.430894	1	4.56e-05	-0.480907	0.112456	0.059894	0.0629518	0.110376	4.05e-05
ENSG00000251093.1	5186	1.03412	478.779	84.5205	0.000151439	5-91369208-G-A	142137	13	13	0.0528455	1	6.42e-05	-1.03401	0.247102	0.0617938	0.0629786	0.110404	5.17e-05
ENSG00000158411.11	5397	1.02389	382.385	84.3355	0.000183707	2-99004619-A-G	-176439	6	6	0.0243902	1	7.81e-05	0.895488	0.216741	0.0605939	0.0629953	0.110412	6.21e-05
ENSG00000118181.10	6261	1.02064	723.384	85.0695	9.61e-05	11-119636916-G-C	618485	3	4	0.0162602	1	4.12e-05	-1.08176	0.251362	0.0586941	0.0630053	0.110412	3.24e-05
ENSG00000165476.13	6316	1.05825	466.381	82.8358	0.00016743	10-64496435-C-CATTTATTT	975072	34	37	0.151639	1	6.05e-05	-0.255235	0.0607625	0.060294	0.0630422	0.110457	5.84e-05
ENSG00000205890.3	5692	1.0273	914.544	86.5992	7.77e-05	16-3099589-G-C	64691	12	12	0.0487805	1	3.83e-05	-0.516335	0.119445	0.0651935	0.0630666	0.110481	2.63e-05
ENSG00000203778.7	5738	1.03663	493.864	83.8987	0.000148347	6-112760453-CT-C	672854	18	20	0.0813008	1	5.89e-05	0.65714	0.156176	0.0626937	0.0631463	0.110601	5.06e-05
ENSG00000140464.19	4946	1.05825	454.251	82.6364	0.000172299	15-73997257-C-G	2584	13	13	0.0528455	1	6.13e-05	-0.492512	0.117338	0.0608939	0.0631914	0.11066	6e-05
ENSG00000145248.6	4570	1.0042	308.092	83.056	0.000214933	4-47977165-G-A	-506178	16	16	0.0655738	1	8.2e-05	-1.30643	0.317224	0.0607939	0.0632378	0.110703	7.09e-05
ENSG00000271022.1	6008	1.03713	861.06	86.3194	8.53e-05	11-120579307-A-G	-848109	87	111	0.454545	1	4.12e-05	-0.447993	0.104096	0.0626937	0.0632331	0.110703	2.91e-05
ENSG00000198931.10	9004	1.05891	1055.07	84.1795	7.44e-05	16-88467563-G-A	-344381	2	3	0.0121951	1	2.82e-05	0.679555	0.154323	0.0625937	0.0632573	0.110718	2.59e-05
ENSG00000271743.1	12135	1.03234	1323.71	84.9687	5.48e-05	8-6391779-C-G	-225419	11	13	0.0528455	1	2.19e-05	1.20972	0.270698	0.0591941	0.0633449	0.110832	1.86e-05
ENSG00000225831.1	8757	1.02568	1180.53	85.4973	6.02e-05	20-6057108-G-A	524230	6	6	0.0243902	1	2.58e-05	1.63091	0.368411	0.0630937	0.0633376	0.110832	2.03e-05
ENSG00000250031.1	6964	1.072	665.963	83.7973	0.000122761	8-57619373-T-C	-807312	47	53	0.217213	1	4.72e-05	0.397296	0.0931084	0.0609939	0.0633976	0.110905	4.31e-05
ENSG00000163558.12	6306	1.06034	632.924	83.6031	0.000125007	3-171143770-C-A	921405	68	84	0.341463	1	4.72e-05	0.157446	0.0368979	0.0616938	0.0634898	0.111047	4.34e-05
ENSG00000115942.8	5400	1.02445	455.283	82.6938	0.000155873	2-200064343-CATAG-C	-899337	65	79	0.321138	1	5.5e-05	-0.251221	0.0594439	0.0637936	0.0635225	0.111085	5.23e-05
ENSG00000106236.3	6548	1.04134	588.272	84.8165	0.000127132	7-98955879-T-C	338582	3	3	0.0121951	1	5.46e-05	-2.63001	0.621973	0.0617938	0.0635374	0.111092	4.33e-05
ENSG00000009413.15	6471	1.0503	449.391	81.2784	0.000171043	6-110603692-CAAT-C	-879537	49	56	0.229508	1	5.27e-05	0.207347	0.048927	0.060094	0.0635576	0.111107	5.88e-05
ENSG00000173213.9	4671	1.0094	721.642	85.1267	9.39e-05	18-437894-C-T	388337	16	17	0.0691057	1	4.03e-05	0.893568	0.207372	0.0665933	0.0635926	0.111149	3.1e-05
ENSG00000101546.12	4614	1.05138	451.013	82.9053	0.000171154	18-80045778-C-G	11420	4	4	0.0162602	1	6.25e-05	1.06348	0.253698	0.0617938	0.0636222	0.111181	5.88e-05
ENSG00000187017.15	6954	1.06514	802.927	83.5549	0.000100269	1-6439349-A-C	14561	38	42	0.172131	1	3.67e-05	0.490274	0.113125	0.060294	0.0637001	0.111279	3.49e-05
ENSG00000232333.1	8349	1.03776	942.035	84.5089	7.87e-05	20-16681201-A-C	-835642	52	54	0.22314	1	3.11e-05	0.679656	0.155256	0.060394	0.0636916	0.111279	2.67e-05
ENSG00000113742.12	7844	1.00622	1256.59	87.3038	5.35e-05	5-173777295-A-G	-110985	54	63	0.256098	1	2.76e-05	0.159102	0.0360828	0.0638936	0.0637282	0.111308	1.75e-05
ENSG00000175309.14	7631	1.03637	968.649	84.8274	7.63e-05	5-177310058-C-A	-922732	6	6	0.0243902	1	3.11e-05	-1.07232	0.244952	0.0614939	0.0637406	0.111311	2.58e-05
ENSG00000279500.1	9500	1.03317	1742.36	86.9701	4.2e-05	12-129314960-T-C	500210	4	4	0.0162602	1	2.05e-05	-1.03917	0.231632	0.0626937	0.0637529	0.111313	1.42e-05
ENSG00000100285.9	5492	1.02203	506.093	84.8316	0.000139791	22-30368675-T-C	888432	53	61	0.247967	1	6.07e-05	-0.370813	0.0882897	0.0618938	0.063805	0.111384	4.66e-05
ENSG00000065559.14	7174	1.02937	1185.38	87.8185	6.11e-05	17-12633795-A-G	612971	84	115	0.46748	1	3.35e-05	-0.128734	0.0295419	0.0616938	0.0638389	0.111424	2.05e-05
ENSG00000118246.13	5999	1.0445	631.489	82.9838	0.000120182	2-206721150-C-CAATAAT	-44398	30	34	0.144068	1	4.23e-05	0.256799	0.0597722	0.060294	0.0638605	0.111442	4.09e-05
ENSG00000198265.11	7180	1.02924	1038.2	86.4366	6.98e-05	17-67092307-G-A	-153682	72	85	0.348361	1	3.35e-05	0.19721	0.0452511	0.0617938	0.0638754	0.111449	2.34e-05
ENSG00000279873.2	7160	1.03804	653.383	82.2169	0.000113983	2-42803914-A-C	-423296	35	38	0.154472	1	3.67e-05	-0.438721	0.101223	0.0621938	0.0639109	0.111479	3.85e-05
ENSG00000102871.15	3747	1.05644	329.206	83.9165	0.000239115	16-67204131-G-A	43833	4	4	0.0162602	1	0.000100523	0.707651	0.174182	0.0593941	0.0639148	0.111479	8.22e-05
ENSG00000167257.10	8017	1.03784	1031.16	84.6085	7.22e-05	11-116394390-T-C	-838235	66	74	0.300813	1	2.86e-05	0.427754	0.0972222	0.0611939	0.0639554	0.11153	2.44e-05
ENSG00000276291.5	825	1.01352	196.143	89.1337	0.000352149	9-40305986-A-G	-686263	36	39	0.159836	1	0.000242219	-0.490292	0.128463	0.0661934	0.0639984	0.111586	0.000115923
ENSG00000213149.3	6574	1.04594	502.361	82.3972	0.000152083	6-111603219-A-G	744980	4	4	0.0162602	1	5.19e-05	-1.39889	0.329771	0.0640936	0.0640104	0.111587	5.17e-05
ENSG00000270344.2	4835	1.0387	513.932	84.5735	0.000145466	12-89503611-C-T	-22043	48	49	0.202479	1	6.18e-05	0.549292	0.130936	0.0630937	0.0640291	0.111601	4.91e-05
ENSG00000273341.1	6665	1.02537	522.288	81.9836	0.000137412	7-78015835-G-GT	599162	58	66	0.270492	1	4.42e-05	-0.55971	0.130635	0.0613939	0.0640498	0.111617	4.57e-05
ENSG00000160049.11	5993	1.01108	832.694	87.4724	8.25e-05	1-10893087-C-G	420561	6	6	0.0243902	1	4.46e-05	-0.753441	0.175947	0.0619938	0.0641102	0.111703	2.7e-05
ENSG00000272760.1	9142	1.03115	1677.55	87.6637	4.36e-05	7-154952189-C-T	963	72	91	0.369919	1	2.3e-05	-0.291517	0.0654195	0.0619938	0.0641515	0.111755	1.46e-05
ENSG00000198721.12	8701	1.02538	1048.37	85.2491	6.86e-05	6-4090348-C-T	-45249	16	16	0.0655738	1	2.89e-05	-0.540549	0.122953	0.0633937	0.06417	0.111768	2.28e-05
ENSG00000113273.15	6143	1.03695	700.566	85.316	0.000106485	5-78977166-C-T	-8921	44	48	0.198347	1	4.72e-05	-0.467159	0.109483	0.0646935	0.064232	0.111826	3.58e-05
ENSG00000261353.1	6853	1.04197	289.622	79.699	0.000261527	6-26525839-G-C	-1224	94	117	0.479167	1	7.29e-05	0.498894	0.120206	0.0619938	0.0642351	0.111826	8.82e-05
ENSG00000260174.1	4938	1.04321	627.625	85.4156	0.000121176	15-29988194-A-G	-56261	7	7	0.0284553	1	5.5e-05	1.08387	0.256456	0.0642936	0.0642479	0.111826	4.09e-05
ENSG00000131871.14	6959	1.03172	1052.62	85.8188	6.98e-05	15-100774058-T-C	-503392	40	41	0.170833	1	3.14e-05	-0.463859	0.106014	0.0632937	0.0642442	0.111826	2.33e-05
ENSG00000217083.1	8969	1.02138	751.812	83.3764	9.48e-05	6-24876062-A-G	-71818	59	67	0.272358	1	3.38e-05	0.438281	0.100622	0.0638936	0.0643779	0.112033	3.13e-05
ENSG00000251429.1	6204	1.03656	417.512	83.6073	0.000179103	4-158688365-C-G	417987	45	46	0.188525	1	7.06e-05	-0.50769	0.122073	0.0638936	0.0644659	0.112138	5.99e-05
ENSG00000271862.1	5927	1.04244	670.949	84.0134	0.000113461	5-82267081-T-A	-783883	86	122	0.495935	1	4.43e-05	-0.443553	0.103528	0.0623938	0.0644609	0.112138	3.82e-05
ENSG00000157800.17	6088	1.04511	829.799	85.4292	9.25e-05	7-139503114-G-T	-901196	15	16	0.0650407	1	4.1e-05	0.483481	0.112311	0.059794	0.0644718	0.112138	3.12e-05
ENSG00000104331.8	7653	1.01898	601.674	85.1112	0.00011775	8-57839280-CAT-C	845436	37	38	0.154472	1	5.17e-05	0.221799	0.0522734	0.0648935	0.064499	0.112146	3.87e-05
ENSG00000279520.1	6435	1.02588	821.366	85.943	8.81e-05	16-2783665-T-C	267007	4	4	0.0162602	1	4.1e-05	1.59334	0.370139	0.0673933	0.0644937	0.112146	2.91e-05
ENSG00000226756.1	6242	1.00192	767.502	86.7261	8.75e-05	2-64279333-T-A	-365279	48	57	0.233607	1	4.41e-05	0.558084	0.130234	0.0648935	0.064591	0.112267	2.82e-05
ENSG00000059573.8	7420	1.03609	515.729	83.3226	0.000145048	10-95877626-T-C	220920	6	6	0.0243902	1	5.42e-05	-0.655301	0.154904	0.0617938	0.0645808	0.112267	4.84e-05
ENSG00000270426.1	8958	1.06019	1270.9	84.1	6.34e-05	4-185347458-CTTTTGTTTTG-C	874849	4	4	0.0162602	1	2.34e-05	-1.40362	0.31526	0.0628937	0.0646976	0.112433	2.16e-05
ENSG00000074071.14	7606	1.04224	1098.61	86.0434	6.95e-05	16-2145428-G-A	372273	43	47	0.191057	1	3.2e-05	-0.204191	0.0467243	0.0643936	0.0647101	0.112435	2.33e-05
ENSG00000259015.1	7451	1.06679	633.753	82.054	0.000129674	14-73004460-C-CTA	43865	38	40	0.163934	1	4.17e-05	0.659988	0.153484	0.0635936	0.0647375	0.112463	4.44e-05
ENSG00000158042.8	8714	1.04085	977.298	84.6535	7.79e-05	11-7185486-C-CA	502085	29	32	0.130081	1	3.12e-05	0.405501	0.0926527	0.0634937	0.0647718	0.112491	2.6e-05
ENSG00000197879.14	8241	1.0342	1390.85	86.2297	5.36e-05	17-1971770-A-G	478958	19	20	0.0813008	1	2.46e-05	0.508008	0.11445	0.0642936	0.0647762	0.112491	1.78e-05
ENSG00000262636.1	8703	1.04766	1127.61	85.5675	6.9e-05	16-12215624-C-T	834506	10	10	0.0406504	1	3.01e-05	1.19245	0.271885	0.0620938	0.0648088	0.112529	2.32e-05
ENSG00000168763.15	2718	1.03194	194.72	82.111	0.000380885	2-96338620-G-A	-477625	6	6	0.0243902	1	0.000142977	-0.789864	0.199196	0.0636936	0.0648585	0.112576	0.000126025
ENSG00000278831.1	7679	1.04003	1015.83	85.2483	7.48e-05	10-124604391-C-T	-19214	53	60	0.243902	1	3.19e-05	0.568709	0.130101	0.0605939	0.0648498	0.112576	2.5e-05
ENSG00000226648.1	6230	1.05356	741.792	85.8663	0.000106797	20-41560838-T-TA	422835	4	4	0.0163934	1	5.01e-05	-1.80077	0.423604	0.0637936	0.0648827	0.112598	3.61e-05
ENSG00000196072.11	6131	1.04824	654.947	83.8719	0.00011916	10-100060908-A-G	-225804	79	99	0.402439	1	4.6e-05	0.204947	0.0479543	0.0630937	0.0649416	0.112661	4e-05
ENSG00000235027.1	8033	1.01215	1217.45	87.0813	5.73e-05	11-2425807-C-T	665459	11	11	0.0447154	1	2.9e-05	-0.931908	0.211997	0.0653935	0.0649395	0.112661	1.86e-05
ENSG00000189343.7	3897	1.03896	359.582	84.2199	0.000211087	17-18615038-G-A	-831814	68	65	0.264957	1	9.01e-05	-0.242292	0.0592016	0.0628937	0.0649606	0.112675	7.02e-05
ENSG00000261485.1	7623	1.01969	995.302	87.2533	7.19e-05	13-28136879-G-C	-1314	15	16	0.0650407	1	3.77e-05	0.78676	0.181821	0.0646935	0.0649997	0.112723	2.34e-05
ENSG00000181218.5	5882	1.03824	621.378	84.1618	0.000122035	1-228725245-C-T	267372	14	15	0.0609756	1	4.87e-05	0.986816	0.231721	0.0620938	0.0650358	0.112766	4.05e-05
ENSG00000273691.1	6753	1.03806	897.011	86.7172	8.45e-05	15-90150299-G-C	125344	91	114	0.463415	1	4.24e-05	0.546753	0.127284	0.0614939	0.0650612	0.112791	2.8e-05
ENSG00000095380.10	7063	1.04891	749.377	84.3536	0.000104591	9-99056514-G-A	999775	34	39	0.159836	1	4.19e-05	0.442467	0.102926	0.0622938	0.0650898	0.112821	3.51e-05
ENSG00000103269.13	6984	1.05174	997.987	84.6424	7.92e-05	16-1156095-G-C	480429	4	4	0.0162602	1	3.18e-05	-1.70248	0.389406	0.0623938	0.0651038	0.112826	2.66e-05
ENSG00000146700.8	6331	1.0692	456.203	79.863	0.000182658	7-76236770-C-T	-172925	45	50	0.203252	1	4.88e-05	-0.558724	0.131203	0.0615938	0.0652002	0.112965	6.23e-05
ENSG00000148337.20	4876	1.03352	577.084	85.0352	0.000129862	9-128709298-A-T	504915	3	3	0.0122951	1	5.71e-05	-0.751855	0.178323	0.0650935	0.0652066	0.112965	4.28e-05
ENSG00000116731.22	6759	1.04564	869.251	84.9192	8.96e-05	1-12725000-C-T	-975198	6	6	0.0243902	1	3.75e-05	-0.463425	0.107064	0.0643936	0.06529	0.113088	2.98e-05
ENSG00000276182.1	7993	0.997876	1153.01	87.238	5.82e-05	14-97142279-C-T	605109	66	78	0.317073	1	2.99e-05	0.327024	0.0745352	0.0632937	0.0653006	0.113088	1.84e-05
ENSG00000121743.3	8547	1.03013	841.163	86.1878	8.86e-05	13-19443779-C-CACACAG	-717270	11	11	0.0466102	1	4.23e-05	1.16738	0.271699	0.0645935	0.0654892	0.113356	2.9e-05
ENSG00000272746.1	7447	1.03611	818.45	84.7918	9.27e-05	18-13517379-A-G	-8699	20	21	0.0853659	1	3.84e-05	0.91724	0.212224	0.0648935	0.0654811	0.113356	3.05e-05
ENSG00000248098.11	5360	1.01732	669.198	85.3364	0.000106927	19-42121617-G-A	724137	3	3	0.0121951	1	4.76e-05	0.947547	0.222159	0.0635936	0.0654688	0.113356	3.45e-05
ENSG00000108799.12	4263	1.05147	392.386	83.761	0.000202569	17-43639573-T-C	894524	3	3	0.0121951	1	8.23e-05	1.00502	0.244091	0.0627937	0.0655167	0.113384	6.76e-05
ENSG00000234337.4	6531	1.03361	824.181	86.8289	9.15e-05	16-52762028-C-T	106721	22	24	0.097561	1	4.67e-05	0.760753	0.178167	0.0650935	0.065564	0.113409	3e-05
ENSG00000260252.1	5785	1.02257	418.506	83.076	0.000174066	16-71550624-TA-T	-536673	30	34	0.138211	1	6.48e-05	-0.695455	0.166294	0.0650935	0.0655653	0.113409	5.64e-05
ENSG00000108578.14	4202	1.03311	308.02	85.0467	0.000244261	17-30244910-C-T	-47132	73	82	0.333333	1	0.000114542	-0.283739	0.0704634	0.0636936	0.0655506	0.113409	8.01e-05
ENSG00000255221.3	5650	1.05494	291.882	80.8879	0.000275539	11-105632328-C-A	531549	7	7	0.0284553	1	8.76e-05	-1.074	0.261921	0.059894	0.0656192	0.113483	9.22e-05
ENSG00000167863.11	7339	1.03229	998.52	85.9647	7.53e-05	17-75312349-C-CTT	265364	30	32	0.131148	1	3.46e-05	0.376531	0.0865675	0.0656934	0.0656343	0.11349	2.46e-05
ENSG00000266256.1	9785	1.05069	1363.97	85.1805	5.83e-05	18-76561110-T-C	-54102	83	101	0.413934	1	2.4e-05	-0.4371	0.0983314	0.0649935	0.0656539	0.113504	1.94e-05
ENSG00000135521.8	6121	1.07366	645.732	82.1875	0.000131644	6-143169522-T-C	-673822	16	16	0.0650407	1	4.31e-05	-0.468618	0.109193	0.0605939	0.0656736	0.113518	4.48e-05
ENSG00000172667.10	6106	1.04773	517.882	82.0031	0.000152238	3-179054739-C-G	-17540	71	89	0.361789	1	4.98e-05	0.225368	0.0529923	0.0614939	0.0657151	0.113551	5.05e-05
ENSG00000130717.12	6614	1.04161	1006.24	86.1082	7.69e-05	9-131287060-T-C	-244208	7	7	0.0284553	1	3.6e-05	-0.745461	0.171792	0.0639936	0.0657114	0.113551	2.54e-05
ENSG00000161653.10	5135	1.06312	460.868	82.7306	0.000179165	17-43627052-A-G	-377494	3	3	0.0121951	1	6.46e-05	2.52904	0.604621	0.0644936	0.0657715	0.113629	6.03e-05
ENSG00000086570.12	7602	1.05343	590.859	81.7622	0.000135869	5-151468094-G-C	-100850	67	84	0.342975	1	4.26e-05	0.399578	0.0930479	0.0654935	0.0657875	0.113637	4.53e-05
ENSG00000136527.17	6375	1.05185	848.178	85.42	9.43e-05	3-185906454-A-AG	-31682	6	6	0.0245902	1	4.18e-05	0.585126	0.13609	0.0642936	0.0658409	0.113709	3.13e-05
ENSG00000083454.21	8118	1.02317	1357.88	87.2528	5.4e-05	17-3653881-G-GA	-42523	7	9	0.0365854	1	2.77e-05	0.584616	0.132629	0.0626937	0.0658846	0.113746	1.74e-05
ENSG00000166913.12	6810	1.0524	699.156	83.9869	0.000114632	20-44233009-T-TAATAAATAAATA	-652667	23	25	0.101626	1	4.46e-05	-0.271639	0.0634364	0.0625937	0.0658802	0.113746	3.81e-05
ENSG00000261490.1	9188	1.03937	494.518	81.656	0.000155978	4-10118752-C-G	45733	95	120	0.487805	1	4.93e-05	-0.245915	0.0577897	0.0617938	0.0659294	0.113803	5.11e-05
ENSG00000278259.4	5022	1.03396	687.19	86.1317	0.000110481	17-36506417-GTT-G	-37018	31	34	0.138211	1	5.34e-05	-0.356799	0.0842697	0.0675932	0.0659661	0.113847	3.6e-05
ENSG00000068878.14	7742	1.04847	645.505	82.2855	0.000122921	2-54048054-A-C	77217	45	52	0.211382	1	4.03e-05	-0.340864	0.0790957	0.0657934	0.0659891	0.113851	4.06e-05
ENSG00000153774.8	7802	1.03525	803.841	85.7343	9.49e-05	16-75324742-T-TAA	-108743	64	70	0.288136	1	4.35e-05	0.403312	0.094031	0.0663934	0.0659911	0.113851	3.09e-05
ENSG00000186222.4	9728	1.03012	1828.01	86.4267	4.11e-05	4-7124498-C-T	408443	23	24	0.097561	1	1.88e-05	-0.529143	0.117376	0.0653935	0.0660251	0.11389	1.33e-05
ENSG00000124444.15	8089	1.00546	761.81	85.4061	9.14e-05	19-43568650-G-A	-27742	65	74	0.303279	1	4.03e-05	-0.450887	0.104638	0.0648935	0.066123	0.114039	2.88e-05
ENSG00000272572.1	5433	1.0366	605.101	85.1978	0.000126869	10-100090029-G-T	-822539	6	6	0.0243902	1	5.66e-05	1.63613	0.387826	0.0677932	0.0661688	0.114079	4.13e-05
ENSG00000134802.17	6903	1.02609	370.942	82.9599	0.000200387	11-57464086-G-C	36506	49	57	0.231707	1	7.51e-05	-0.278868	0.0673208	0.0661934	0.0661676	0.114079	6.46e-05
ENSG00000100580.7	8009	1.04866	860.321	82.7852	9.26e-05	14-77707405-T-C	330296	17	17	0.0696721	1	3.09e-05	0.463785	0.105895	0.0629937	0.0662141	0.114137	3.05e-05
ENSG00000184708.17	7559	1.02526	558.226	81.9746	0.000132995	22-30664206-C-T	-831902	26	26	0.105691	1	4.26e-05	-0.513338	0.119529	0.0621938	0.0662525	0.114184	4.28e-05
ENSG00000124557.12	6911	1.09353	255.595	76.8406	0.000354731	6-25878733-T-A	-622488	61	73	0.296748	1	7.73e-05	0.47503	0.114894	0.0631937	0.066269	0.114193	0.000121832
ENSG00000269997.1	7226	1.0379	788.053	83.8367	9.8e-05	12-124015292-C-T	48663	25	26	0.108333	1	3.69e-05	0.73349	0.169293	0.0646935	0.0662936	0.114215	3.19e-05
ENSG00000142669.14	4638	1.04382	489.295	85.0027	0.00016074	1-25788912-GTGCA-G	-490264	22	22	0.0894309	1	7.2e-05	0.243603	0.0586458	0.0663934	0.0663308	0.11426	5.26e-05
ENSG00000105617.3	10040	1.02828	2118.06	87.8716	3.55e-05	19-53374572-C-T	-785310	7	7	0.0284553	1	1.89e-05	0.740738	0.164327	0.0645935	0.0663806	0.114315	1.14e-05
ENSG00000125780.11	7623	1.02701	1096.55	85.6664	6.82e-05	20-3292219-C-T	996218	6	6	0.0243902	1	3.01e-05	1.09907	0.250576	0.0656934	0.0663856	0.114315	2.19e-05
ENSG00000168876.8	6526	1.03339	646.134	84.9406	0.000118071	11-95095303-TCTC-T	601674	43	46	0.186992	1	5.09e-05	0.170769	0.0402101	0.0669933	0.0664006	0.114321	3.82e-05
ENSG00000268670.1	7925	1.03723	1397.93	85.6594	5.52e-05	19-4533652-G-T	470903	5	7	0.0284553	1	2.39e-05	-1.29082	0.290289	0.0634937	0.0664218	0.114338	1.79e-05
ENSG00000174912.7	6860	1.05672	484.882	82.7334	0.00016885	3-156561017-G-A	-153911	10	11	0.045082	1	6.05e-05	1.12388	0.267539	0.0644936	0.0664568	0.114378	5.59e-05
ENSG00000113240.12	8355	1.03052	1122.85	85.0762	6.74e-05	5-178688092-G-A	60978	55	67	0.272358	1	2.79e-05	-0.183426	0.0416294	0.0641936	0.0664918	0.114419	2.17e-05
ENSG00000198879.11	9296	1.05018	1345.71	85.6478	5.97e-05	10-6875127-G-GACAC	-536359	18	21	0.0882353	1	2.6e-05	-0.364932	0.0824763	0.0627937	0.0665106	0.114432	1.96e-05
ENSG00000273428.3	6018	1.04932	448.618	81.7535	0.000179183	22-31226178-C-CTTATT	790634	27	27	0.110656	1	5.84e-05	0.830023	0.19715	0.0653935	0.0666941	0.114728	5.87e-05
ENSG00000177548.12	3849	1.04263	425.387	83.7617	0.000185268	16-28000767-T-A	-935744	7	7	0.0284553	1	7.45e-05	0.624509	0.150685	0.0645935	0.066707	0.11473	6.02e-05
ENSG00000229417.1	6665	1.07545	644.497	82.4167	0.000134663	10-96229283-C-T	39064	17	20	0.0813008	1	4.53e-05	0.765591	0.178949	0.0639936	0.0667416	0.114764	4.52e-05
ENSG00000110723.11	5893	1.05859	548.012	83.8165	0.00015087	11-107965960-GATTATTATTATT-G	-627778	59	70	0.285124	1	5.96e-05	-0.304396	0.0723909	0.0641936	0.0667495	0.114764	4.98e-05
ENSG00000159884.11	5218	1.04545	534.358	83.3361	0.000148954	9-34859608-CTAGTCTACCA-C	-798682	3	3	0.0121951	1	5.59e-05	-1.25549	0.297369	0.0645935	0.0668033	0.114834	4.85e-05
ENSG00000235568.6	6938	1.0606	635.239	82.4123	0.000131046	22-42865969-ATTTC-A	433574	29	35	0.142276	1	4.39e-05	-0.24287	0.0566581	0.0647935	0.066813	0.114834	4.33e-05
ENSG00000234369.1	6753	1.03334	490.06	83.46	0.00015677	10-64051077-G-T	828922	10	10	0.0406504	1	5.99e-05	1.32599	0.315475	0.0647935	0.0668762	0.114922	5.04e-05
ENSG00000183150.7	7266	1.0279	1263.8	87.1114	5.99e-05	12-12713967-C-A	17760	69	82	0.336066	1	3.05e-05	-0.534356	0.121919	0.0652935	0.0669621	0.11505	1.91e-05
ENSG00000136731.12	7289	1.0411	615.124	83.263	0.000128164	2-127921156-CTT-C	-170044	74	89	0.364754	1	4.69e-05	0.266904	0.0625192	0.0659934	0.0670341	0.115154	4.14e-05
ENSG00000236772.1	5003	1.06999	452.769	82.4112	0.000189641	20-33047840-G-A	598085	4	4	0.0162602	1	6.67e-05	-1.66615	0.399142	0.0656934	0.0670801	0.115214	6.3e-05
ENSG00000014824.13	8032	1.03975	697.78	83.6681	0.000112666	4-41467158-TACACACAC-T	-523314	28	33	0.138655	1	4.23e-05	-0.239713	0.055797	0.0645935	0.0671169	0.115257	3.63e-05
ENSG00000132394.10	5702	1.03042	507.619	83.0492	0.000150584	3-128812128-C-T	565292	3	3	0.0121951	1	5.49e-05	0.973275	0.230268	0.0669933	0.0671332	0.115265	4.8e-05
ENSG00000147687.18	7085	1.03011	895.746	85.8707	8.53e-05	8-124858153-C-T	318695	6	6	0.0243902	1	3.93e-05	-0.870136	0.2016	0.0670933	0.0671619	0.115295	2.72e-05
ENSG00000239862.1	3177	1.03595	243.863	83.81	0.000318932	2-88695441-G-A	-602344	3	3	0.0122951	1	0.000137193	1.76242	0.443181	0.0652935	0.0671751	0.115298	0.000102283
ENSG00000206047.2	8897	1.04817	838.284	81.029	9.63e-05	8-6667344-CAT-C	-312736	89	120	0.487805	1	2.65e-05	-0.375594	0.084978	0.0666933	0.0672261	0.115365	3.12e-05
ENSG00000146006.7	3854	1.05405	380.883	83.7582	0.000215857	5-139510143-A-T	634914	7	8	0.0325203	1	8.83e-05	-1.88617	0.460249	0.0632937	0.0672749	0.115423	7.04e-05
ENSG00000034677.12	5641	1.03418	704.085	85.6951	0.000110064	8-100009011-A-C	-327207	5	5	0.0204918	1	5.09e-05	0.662381	0.155967	0.0672933	0.0672826	0.115423	3.52e-05
ENSG00000162438.11	7978	1.03227	984.259	84.7521	7.83e-05	1-16237068-C-G	798629	6	7	0.0284553	1	3.17e-05	-1.15009	0.263047	0.0668933	0.0673168	0.115431	2.5e-05
ENSG00000235109.7	6968	1.0516	191.966	78.0335	0.000425326	6-28214923-C-CAA	-141348	4	4	0.0162602	1	0.000108983	-1.59358	0.394403	0.0636936	0.0673064	0.115431	0.000138303
ENSG00000095370.19	4825	1.03018	571.002	85.7148	0.000134153	9-127511186-AGGTGTGCACCACCATGCCC-A	-267555	11	11	0.0447154	1	6.33e-05	-0.393124	0.0938612	0.0609939	0.0673222	0.115431	4.27e-05
ENSG00000038358.14	3907	1.04862	257.498	82.0034	0.000314785	16-67240617-C-T	-632406	2	3	0.0121951	1	0.000113925	-0.722937	0.179467	0.0663934	0.0674031	0.11555	0.000101907
ENSG00000232388.4	7810	1.04957	768.485	82.9626	0.000105817	20-18545377-C-T	-21970	25	28	0.114754	1	3.66e-05	-0.45514	0.104995	0.0646935	0.0674215	0.115562	3.43e-05
ENSG00000261584.1	6693	1.06293	254.681	78.6034	0.000332254	6-26891480-C-T	205239	94	113	0.461864	1	8.62e-05	-0.588324	0.143324	0.0640936	0.0674821	0.115603	0.000108963
ENSG00000120438.11	7539	1.04494	698.659	84.2861	0.000114883	6-159534009-T-C	-255740	82	103	0.418699	1	4.62e-05	0.204423	0.0478399	0.0647935	0.067469	0.115603	3.7e-05
ENSG00000258303.1	7352	1.0442	1065.36	86.0534	7.52e-05	12-93858642-C-T	22475	48	58	0.235772	1	3.49e-05	-0.613703	0.141164	0.0663934	0.0674645	0.115603	2.42e-05
ENSG00000279145.1	8875	1.0656	642.525	82.1705	0.000132756	15-55210092-A-ATG	31917	36	41	0.168033	1	4.34e-05	0.494011	0.115165	0.0593941	0.0674917	0.115603	4.36e-05
ENSG00000229806.1	7195	1.06448	940.477	83.6526	9.05e-05	3-55097117-G-T	470902	37	40	0.162602	1	3.31e-05	-0.506076	0.116036	0.0659934	0.067559	0.115639	2.97e-05
ENSG00000187566.5	8065	1.04696	612.172	83.3531	0.000132056	6-18160788-T-G	38101	82	110	0.450413	1	4.89e-05	0.449679	0.105616	0.0669933	0.0675484	0.115639	4.26e-05
ENSG00000228878.7	7258	1.0261	865.311	86.1746	8.77e-05	7-35729396-GT-G	-71220	39	42	0.170732	1	4.18e-05	-0.534419	0.124292	0.0652935	0.0675455	0.115639	2.77e-05
ENSG00000279196.1	3433	1.04508	358.18	84.1472	0.000224504	16-31807442-C-CAA	819675	6	6	0.0243902	1	9.58e-05	-1.54079	0.378028	0.0667933	0.0675705	0.115639	7.22e-05
ENSG00000177885.13	6970	1.04959	729.185	82.9787	0.000111697	17-75604134-T-C	198425	16	17	0.0691057	1	3.89e-05	-0.20976	0.0485746	0.0654935	0.0675256	0.115639	3.61e-05
ENSG00000137338.5	7009	1.07007	196.275	77.3062	0.000441054	6-28200255-A-G	-81317	72	89	0.364754	1	0.000105615	0.426316	0.105286	0.0619938	0.0676452	0.115741	0.000145305
ENSG00000039650.11	6812	1.06759	1057.08	84.9074	8.14e-05	19-49866809-C-T	-1100	76	95	0.386179	1	3.37e-05	0.282171	0.0647661	0.0639936	0.0676528	0.115741	2.67e-05
ENSG00000116237.15	7206	1.05077	846.438	83.7456	9.69e-05	1-6209708-T-G	-26264	19	19	0.0772358	1	3.61e-05	-0.600015	0.138296	0.0664934	0.0677526	0.115891	3.13e-05
ENSG00000198156.10	4560	1.02899	598.604	86.381	0.000128346	16-29157908-T-C	794400	62	76	0.311475	1	6.45e-05	-0.46784	0.111827	0.0658934	0.067764	0.115891	4.05e-05
ENSG00000272100.1	5472	1.03917	459.926	85.2811	0.000172443	1-52499196-C-T	145548	3	3	0.0121951	1	7.99e-05	2.62604	0.636546	0.0657934	0.0678307	0.115986	5.49e-05
ENSG00000225489.6	9006	1.03787	854.416	82.9305	9.25e-05	9-6442652-AT-A	-273843	43	48	0.195122	1	3.13e-05	0.600689	0.137278	0.0646935	0.067864	0.116023	2.94e-05
ENSG00000176101.11	5735	1.0329	903.261	85.9964	8.62e-05	9-136849184-TG-T	-339463	68	79	0.321138	1	4.03e-05	-0.166651	0.0386703	0.0691931	0.0678858	0.11604	2.73e-05
ENSG00000175886.10	5897	1.05427	478.053	82.9692	0.000173685	18-40122439-C-G	786767	91	122	0.495935	1	6.4e-05	0.238809	0.0570536	0.0637936	0.0679042	0.116052	5.61e-05
ENSG00000130766.4	4821	1.05135	393.754	82.0352	0.000209214	1-28736208-G-A	476681	4	5	0.0203252	1	7.18e-05	-1.19427	0.287461	0.0676932	0.067953	0.116115	6.74e-05
ENSG00000127124.14	6008	1.04765	512.981	83.181	0.00015889	1-41897710-G-A	-138215	75	88	0.360656	1	5.91e-05	0.295251	0.0701838	0.0659934	0.0679701	0.116125	5.1e-05
ENSG00000089012.14	8394	1.02212	1509.05	87.2632	5e-05	20-1629555-C-T	-28224	48	55	0.22541	1	2.55e-05	0.249129	0.0562466	0.0635936	0.0679843	0.116129	1.56e-05
ENSG00000218265.1	6318	1.02649	820.718	86.5771	9.32e-05	6-13790278-A-G	269012	12	13	0.0528455	1	4.65e-05	-0.834146	0.195298	0.0662934	0.0680073	0.116149	2.92e-05
ENSG00000010610.9	7013	1.02496	1036.83	86.5747	7.35e-05	12-5943492-C-A	-843366	6	6	0.0243902	1	3.6e-05	0.643917	0.14839	0.0674933	0.0680717	0.116239	2.3e-05
ENSG00000270614.1	7330	1.03172	938.023	86.3316	8.3e-05	19-9324196-C-T	-24507	26	30	0.121951	1	4e-05	-0.624423	0.144833	0.069793	0.0680945	0.116258	2.61e-05
ENSG00000257763.1	6619	1.0295	514.084	83.1477	0.000150484	12-49267206-C-G	910592	4	4	0.0162602	1	5.54e-05	2.10997	0.499503	0.0683932	0.0681252	0.116291	4.73e-05
ENSG00000274605.1	6780	1.04198	724.163	84.2863	0.000110964	13-99782491-C-T	-306357	22	27	0.109756	1	4.44e-05	0.751301	0.175402	0.0668933	0.0681459	0.116306	3.53e-05
ENSG00000117281.15	684	1.04391	143.861	87.5928	0.000562083	1-145715558-AAAAAAAGAAAAAAG-A	-3913	93	120	0.487805	1	0.000351711	-0.302951	0.0816751	0.0686931	0.0682051	0.116387	0.000179002
ENSG00000041357.15	7808	1.05929	777.1	83.0651	0.000109052	15-79352673-A-AT	812268	3	3	0.0121951	1	3.83e-05	-0.810253	0.187429	0.0647935	0.0682997	0.116529	3.52e-05
ENSG00000155906.16	8148	1.04375	962.788	83.7468	8.41e-05	6-151457799-A-G	5618	67	83	0.337398	1	3.08e-05	-0.305667	0.0697864	0.0679932	0.0683391	0.116539	2.67e-05
ENSG00000104164.10	6480	1.03383	619.808	86.2696	0.000126894	15-45217831-T-TCACA	-369292	6	6	0.0245902	1	6.3e-05	0.560922	0.133875	0.0657934	0.0683523	0.116539	3.99e-05
ENSG00000266389.1	7400	1.03136	1359.35	87.5463	5.74e-05	17-8974872-T-G	8976	74	90	0.365854	1	3.05e-05	0.361952	0.0825899	0.0671933	0.0683636	0.116539	1.8e-05
ENSG00000197044.10	6072	1.0346	717.089	87.2248	0.000109917	19-11784369-TTGTC-T	17277	73	89	0.361789	1	5.92e-05	0.233659	0.0555492	0.0673933	0.0683418	0.116539	3.46e-05
ENSG00000244486.8	6254	1.03419	901.44	85.8659	8.73e-05	22-20016182-C-T	-421644	7	7	0.0284553	1	4.03e-05	1.01362	0.23521	0.0665933	0.0683511	0.116539	2.75e-05
ENSG00000146070.16	6636	1.06222	718.198	84.9377	0.000119132	6-46773994-T-C	38301	22	22	0.0894309	1	5.14e-05	-0.691613	0.162949	0.0655934	0.068378	0.116543	3.85e-05
ENSG00000141759.14	4614	1.03679	480.186	84.4194	0.000165454	18-79965998-C-G	-67951	9	10	0.0406504	1	7.01e-05	-0.572258	0.137535	0.0665933	0.0684342	0.116619	5.21e-05
ENSG00000072135.12	4626	1.03212	565.4	86.2069	0.000138692	2-130749257-C-G	393250	3	3	0.0121951	1	6.89e-05	0.892893	0.214355	0.0672933	0.0685032	0.116697	4.34e-05
ENSG00000161714.11	6715	1.04366	442.405	82.6222	0.000183456	17-45256333-G-A	122979	10	12	0.0487805	1	6.57e-05	0.91653	0.219338	0.0673933	0.0684916	0.116697	5.82e-05
ENSG00000245556.2	6744	1.06767	697.861	84.2972	0.000124843	5-78986086-C-CTG	625579	3	3	0.0121951	1	5.07e-05	1.73833	0.409197	0.0667933	0.068548	0.116734	4.05e-05
ENSG00000198182.12	5681	1.04384	329.643	80.2526	0.000246515	19-37707709-G-A	-12081	71	92	0.373984	1	7.21e-05	0.271604	0.0653948	0.0664934	0.0685428	0.116734	7.81e-05
ENSG00000273311.1	5147	1.05031	692.94	85.2087	0.00011974	22-19037868-C-T	-10507	45	49	0.199187	1	5.32e-05	0.488088	0.115239	0.0666933	0.0686544	0.116895	3.81e-05
ENSG00000119707.13	7347	1.03297	669.698	83.3977	0.000117681	14-72828291-T-C	-230494	68	77	0.31405	1	4.32e-05	0.201723	0.0470125	0.0679932	0.0686685	0.116899	3.68e-05
ENSG00000185869.14	5283	1.05815	282.676	81.146	0.000300595	19-36145110-C-T	-771181	5	5	0.0203252	1	9.93e-05	-0.984503	0.242135	0.0628937	0.0687268	0.116979	9.64e-05
ENSG00000155066.15	1747	1.02842	150.575	83.3913	0.000517072	2-95656082-A-C	381629	66	77	0.315574	1	0.000226728	-0.414332	0.108027	0.0680932	0.0687991	0.117082	0.000160636
ENSG00000225973.3	8674	1.04887	611.195	82.8031	0.000135507	15-55262641-G-GTTTT	-56289	56	63	0.256098	1	4.75e-05	-0.367102	0.0860649	0.0674933	0.0688221	0.117101	4.3e-05
ENSG00000122140.10	8717	1.03813	1564.45	86.396	5.14e-05	9-135623786-GATA-G	123216	13	13	0.0528455	1	2.39e-05	-0.445403	0.100175	0.0687931	0.0689237	0.117254	1.61e-05
ENSG00000260592.1	6365	1.05071	800.236	85.5974	0.000104278	16-19780018-C-CTTAT	292119	6	6	0.0252101	1	4.75e-05	-1.10713	0.259563	0.0643936	0.0689664	0.117307	3.31e-05
ENSG00000261366.1	5832	1.03472	367.909	83.4672	0.000216751	6-95669087-A-AT	91637	6	7	0.0284553	1	8.62e-05	-0.604366	0.147239	0.0679932	0.0691181	0.117494	6.75e-05
ENSG00000256673.1	6947	1.04904	703.558	84.8906	0.000118312	12-9391848-C-T	-23003	25	27	0.109756	1	5.08e-05	0.653341	0.153811	0.0676932	0.0691351	0.117494	3.74e-05
ENSG00000258695.2	7047	1.03472	493.451	81.1013	0.000161641	14-73565418-C-T	35266	87	115	0.46748	1	4.84e-05	-0.485542	0.113968	0.0659934	0.0691306	0.117494	5.03e-05
ENSG00000267244.5	8252	1.0213	1674.52	87.0714	4.57e-05	19-1720427-C-T	-101662	5	5	0.0203252	1	2.27e-05	1.54846	0.34721	0.0687931	0.0691278	0.117494	1.4e-05
ENSG00000196684.12	7875	1.05341	859.277	84.5117	9.81e-05	19-16299647-G-A	165412	60	71	0.288618	1	3.97e-05	-0.255696	0.0592816	0.0679932	0.0691274	0.117494	3.11e-05
ENSG00000188846.13	6053	1.03258	559.603	84.8654	0.000141664	3-40165756-TA-T	-291536	13	13	0.0532787	1	6.18e-05	0.696491	0.166025	0.0652935	0.0691536	0.117497	4.4e-05
ENSG00000104689.9	7234	1.04762	917.281	84.5029	9.04e-05	8-23218632-C-T	-6494	36	38	0.154472	1	3.62e-05	0.274409	0.0632651	0.069893	0.0691605	0.117497	2.85e-05
ENSG00000213465.7	4474	1.01698	471.002	83.777	0.000160749	11-65022667-G-A	8554	89	121	0.49187	1	6.37e-05	0.190684	0.0455429	0.0650935	0.0692714	0.117665	4.9e-05
ENSG00000280137.1	2734	1.04755	340.614	84.2189	0.000243985	16-29686048-C-T	-694062	65	76	0.308943	1	0.000105817	0.305575	0.075477	0.0669933	0.069334	0.117752	7.67e-05
ENSG00000244668.1	6486	1.0132	748.561	85.9264	0.000100113	3-150562295-A-G	-158541	42	46	0.188525	1	4.7e-05	0.656662	0.153849	0.0681932	0.0693685	0.11779	3.03e-05
ENSG00000144029.11	1523	1.04709	131.5	81.5613	0.000631671	2-94788278-G-T	-333722	8	8	0.0325203	1	0.000242102	-0.782858	0.205111	0.0677932	0.069417	0.117813	0.000198313
ENSG00000196544.7	6527	1.04896	914.635	84.5446	9.13e-05	17-8120900-T-A	-70007	87	121	0.49187	1	3.68e-05	0.208962	0.0482225	0.0650935	0.069399	0.117813	2.87e-05
ENSG00000167645.16	6282	1.06272	557.635	82.597	0.000155922	19-38326336-T-C	9063	37	41	0.169421	1	5.45e-05	0.264349	0.0625115	0.0653935	0.0694064	0.117813	4.97e-05
ENSG00000181031.15	5786	1.0832	912.264	82.9239	0.000101114	17-252388-T-C	-133866	89	113	0.463115	1	3.46e-05	0.476297	0.109506	0.0658934	0.0694943	0.117924	3.29e-05
ENSG00000153786.12	10681	1.03627	2023.19	86.1584	3.98e-05	16-85330306-G-A	318771	3	3	0.0121951	1	1.77e-05	1.12713	0.249117	0.0655934	0.0695264	0.117958	1.23e-05
ENSG00000099246.16	8747	1.06188	638.723	82.1477	0.000136123	10-27352486-C-T	-151688	5	5	0.0208333	1	4.45e-05	-0.783515	0.18295	0.0682932	0.0695745	0.11802	4.33e-05
ENSG00000151611.13	4726	1.04278	496.908	83.849	0.000165518	4-146234445-A-C	616182	87	116	0.471545	1	6.63e-05	0.274087	0.0656316	0.0659934	0.0695898	0.118026	5.16e-05
ENSG00000178715.8	6777	1.03615	821.072	85.2901	9.83e-05	1-14828424-C-A	-999808	6	6	0.0243902	1	4.31e-05	-1.24359	0.289805	0.0659934	0.0696197	0.118057	3.04e-05
ENSG00000228352.2	6484	1.05491	501.572	83.0072	0.000170113	9-33112716-GTTCT-G	-971616	7	8	0.0327869	1	6.27e-05	0.987589	0.235647	0.0639936	0.06967	0.118122	5.36e-05
ENSG00000113141.17	4333	1.02737	360.091	82.417	0.000218543	5-140059353-C-T	-587705	9	10	0.0406504	1	7.84e-05	-0.412821	0.0999423	0.0649935	0.069736	0.118214	6.69e-05
ENSG00000108590.10	8070	1.04381	1343.54	86.1068	6.16e-05	17-6396357-G-A	-255277	4	4	0.0163934	1	2.82e-05	-2.07412	0.471058	0.0647935	0.0697544	0.118225	1.92e-05
ENSG00000196476.11	5418	1.00053	1260	88.4859	5.75e-05	20-284597-T-C	-6181	83	107	0.434959	1	3.37e-05	0.398858	0.0915542	0.0679932	0.0697797	0.118248	1.71e-05
ENSG00000173273.15	9944	1.02801	731.753	81.1141	0.000107852	8-9387924-TA-T	-168597	13	14	0.0578512	1	3.04e-05	0.461391	0.105262	0.0669933	0.0697946	0.118253	3.3e-05
ENSG00000069399.14	7127	1.02674	940.571	85.4271	8.37e-05	19-45188549-A-AATT	440713	25	28	0.113821	1	3.67e-05	-0.346348	0.0799137	0.0684932	0.0698634	0.11835	2.55e-05
ENSG00000166398.12	7641	1.04859	909.845	84.1446	9.25e-05	19-34173420-G-A	-81117	11	11	0.0447154	1	3.58e-05	0.469677	0.108198	0.0678932	0.0699934	0.11855	2.88e-05
ENSG00000279766.1	6678	1.02504	882.543	84.9867	8.89e-05	8-141228939-C-T	656128	5	5	0.0203252	1	3.74e-05	-1.57925	0.364835	0.0707929	0.0700253	0.118584	2.7e-05
ENSG00000236583.1	4068	1.02746	287.688	83.0812	0.000274845	8-100094435-A-G	859976	34	37	0.150407	1	0.000108419	-0.654018	0.161809	0.0718928	0.0700469	0.118601	8.38e-05
ENSG00000071205.11	5790	1.02871	564.312	85.4092	0.000140801	4-147107536-C-G	-624527	39	40	0.162602	1	6.48e-05	0.523783	0.125239	0.0691931	0.0701171	0.118699	4.29e-05
ENSG00000196505.10	6319	1.04355	519.963	83.6842	0.000159814	1-117940751-A-ACAAC	11121	4	4	0.0165289	1	6.27e-05	0.804183	0.191874	0.0693931	0.0701496	0.118714	4.95e-05
ENSG00000177519.3	7008	1.06065	362.051	72.3457	0.000241198	2-153435827-C-G	-42981	14	15	0.0609756	1	2.81e-05	0.889085	0.201877	0.0642936	0.0701431	0.118714	7.6e-05
ENSG00000211445.11	7214	1.02492	858.738	85.6095	9.15e-05	5-150602779-G-A	-417659	13	13	0.0528455	1	4.13e-05	0.933793	0.217013	0.0683932	0.070163	0.118717	2.78e-05
ENSG00000173581.7	8593	1.03766	1492.75	85.8896	5.48e-05	19-56144855-C-T	496841	4	4	0.0162602	1	2.43e-05	-1.04985	0.236319	0.0687931	0.0702228	0.118798	1.68e-05
ENSG00000123200.16	6319	1.01396	766.037	85.6622	9.94e-05	13-45671329-C-G	-381430	3	3	0.0121951	1	4.54e-05	0.754549	0.176394	0.0707929	0.070268	0.118834	2.97e-05
ENSG00000186812.12	5422	1.03473	528.801	84.7574	0.00015333	18-35089674-C-A	-151362	6	6	0.0243902	1	6.67e-05	0.643982	0.154267	0.0685931	0.0702643	0.118834	4.69e-05
ENSG00000263004.1	6235	1.04478	1075.86	85.4654	7.77e-05	17-57086797-C-CT	1773	43	47	0.191057	1	3.4e-05	-0.647929	0.1488	0.0660934	0.0703086	0.118873	2.4e-05
ENSG00000267348.2	7230	1.03948	967.507	84.7417	8.51e-05	19-45237985-G-A	147879	81	118	0.479675	1	3.47e-05	0.363425	0.0835753	0.0676932	0.070315	0.118873	2.62e-05
ENSG00000100596.6	7776	1.04519	727.986	82.241	0.000115015	14-78352092-GAA-G	735319	12	13	0.0528455	1	3.71e-05	0.491146	0.113408	0.0693931	0.0703403	0.118876	3.56e-05
ENSG00000166797.10	5933	1.04379	386.704	81.3681	0.000215604	15-63986855-G-GCTGAGAACCA	-107163	80	105	0.426829	1	6.94e-05	-0.196757	0.0472542	0.0665933	0.0703363	0.118876	6.66e-05
ENSG00000111802.13	9314	1.07025	716.806	81.4998	0.000125661	6-24653148-G-A	-13885	57	61	0.247967	1	3.79e-05	0.219824	0.050819	0.0668933	0.0703976	0.118953	3.98e-05
ENSG00000143420.18	4248	1.02994	383.015	83.7427	0.000209247	1-150297014-G-T	-332598	38	41	0.166667	1	8.52e-05	0.337109	0.0820609	0.0690931	0.0704615	0.118981	6.36e-05
ENSG00000213430.6	6021	1.05111	460.43	82.5318	0.000185273	5-22562586-A-AT	680001	31	32	0.132231	1	6.58e-05	0.731633	0.175111	0.0705929	0.0704368	0.118981	5.76e-05
ENSG00000274012.1	5707	1.01835	538.082	83.5014	0.000143743	14-49506322-T-C	-356527	26	28	0.113821	1	5.46e-05	-0.62925	0.148825	0.0693931	0.0704398	0.118981	4.31e-05
ENSG00000167815.11	6053	1.05057	940.386	87.6431	9.06e-05	19-12766150-G-C	-35709	83	107	0.434959	1	5.02e-05	0.242633	0.0570795	0.0657934	0.0704504	0.118981	2.81e-05
ENSG00000232553.3	7651	1.05328	572.173	81.0957	0.000150128	7-22879942-C-T	-706413	38	45	0.182927	1	4.45e-05	-0.605828	0.141444	0.0668933	0.070479	0.11899	4.67e-05
ENSG00000149131.15	6545	1.06998	339.036	80.7871	0.000265808	11-57586901-G-GAAC	-10486	78	101	0.413934	1	8.32e-05	-0.30616	0.0744085	0.069593	0.0704964	0.118999	8.41e-05
ENSG00000055118.14	7601	1.00496	1218.45	87.4998	6.1e-05	7-150950881-C-T	-27434	53	62	0.252033	1	3.24e-05	0.414114	0.0948264	0.0729927	0.0705128	0.119007	1.8e-05
ENSG00000163536.12	6296	1.04244	530.118	84.1047	0.000157272	3-167962845-AG-A	227602	9	9	0.0368852	1	6.42e-05	-0.980481	0.23431	0.0690931	0.0706134	0.119151	4.83e-05
ENSG00000263164.1	8096	1.03213	1112.59	85.9103	7.27e-05	17-5391467-T-G	149924	17	17	0.0696721	1	3.31e-05	-0.913106	0.209375	0.0687931	0.0706218	0.119151	2.21e-05
ENSG00000119004.15	4539	1.0535	326.439	81.1217	0.000264214	2-202600634-C-T	-638306	24	26	0.105691	1	8.54e-05	0.496761	0.120949	0.0673933	0.0707315	0.119276	8.19e-05
ENSG00000135723.13	3633	1.05495	275.93	82.3576	0.000313828	16-67233376-A-G	-14282	16	17	0.0691057	1	0.000117477	-0.412728	0.102675	0.0661934	0.0707199	0.119276	9.75e-05
ENSG00000238197.5	6474	1.04923	855.932	84.659	9.95e-05	21-32034248-CT-C	-693867	57	68	0.276859	1	4.1e-05	0.398425	0.0925505	0.0670933	0.0707176	0.119276	3.07e-05
ENSG00000132694.18	6438	1.02107	720.159	85.2668	0.00010888	1-156994392-G-GTT	-50978	13	13	0.0528455	1	4.82e-05	-0.417039	0.0978557	0.0679932	0.0708079	0.119346	3.26e-05
ENSG00000131979.18	6925	1.03081	648.406	84.9534	0.00012453	14-54869029-A-G	-33823	32	34	0.138211	1	5.41e-05	-0.277079	0.0654899	0.0720928	0.0707971	0.119346	3.77e-05
ENSG00000188051.6	7511	1.02771	1236.28	87.1607	6.47e-05	19-17425436-TTG-T	-23131	76	89	0.363636	1	3.33e-05	0.511171	0.117255	0.069793	0.0708088	0.119346	1.95e-05
ENSG00000242076.2	3295	1.05512	249.963	82.3603	0.000347086	2-88507284-T-TAG	-761222	15	15	0.0625	1	0.000131725	0.729151	0.182834	0.0670933	0.0708218	0.119347	0.000107697
ENSG00000185668.7	6540	1.04584	868.683	85.7949	9.73e-05	1-37603946-CATTT-C	-442848	77	97	0.397541	1	4.5e-05	0.52548	0.122776	0.0717928	0.0708956	0.11939	2.99e-05
ENSG00000261604.1	6875	1.04454	319.352	81.7415	0.000263684	5-43086527-T-A	-201074	3	3	0.0122951	1	9.07e-05	2.39977	0.586625	0.069993	0.0708863	0.11939	8.08e-05
ENSG00000152464.14	8056	1.04043	913.913	84.2192	9.11e-05	10-14124004-C-A	-973316	10	10	0.0406504	1	3.54e-05	-0.872026	0.200771	0.070493	0.0708948	0.11939	2.78e-05
ENSG00000256356.1	7599	1.02671	1415.83	87.2631	5.64e-05	12-4203543-T-G	106092	15	16	0.0650407	1	2.91e-05	-0.767458	0.174605	0.0706929	0.0709068	0.11939	1.7e-05
ENSG00000273729.1	8063	1.027	1005.2	85.9483	7.95e-05	14-76966313-A-C	-62387	29	30	0.122951	1	3.67e-05	-0.536502	0.123782	0.069993	0.0708865	0.11939	2.39e-05
ENSG00000221995.5	3532	1.03436	371.121	85.2118	0.000220341	17-29136998-A-C	58141	86	117	0.47561	1	0.000103872	0.388077	0.0957341	0.0683932	0.0709413	0.119428	6.68e-05
ENSG00000224080.1	5950	1.04854	542.884	83.7213	0.000157122	3-36865614-G-A	-278344	8	8	0.0325203	1	6.17e-05	1.38419	0.329937	0.0685931	0.0709637	0.119446	4.83e-05
ENSG00000166508.17	4519	1.05632	339.686	81.1787	0.000257088	7-100016690-G-A	-85175	64	81	0.331967	1	8.33e-05	0.241863	0.0587874	0.0659934	0.0710386	0.119532	7.96e-05
ENSG00000105131.7	8974	1.04557	1056.04	85.7671	8.02e-05	19-16073558-C-T	840123	37	40	0.162602	1	3.63e-05	-0.715045	0.164872	0.0678932	0.0710294	0.119532	2.46e-05
ENSG00000143702.15	6364	1.03834	771.348	84.912	0.000107636	1-243267516-C-T	12168	95	117	0.47561	1	4.59e-05	-0.21539	0.0503848	0.0711929	0.0711731	0.119738	3.27e-05
ENSG00000122359.17	8585	1.01605	861.076	85.824	9.02e-05	10-80046043-G-A	-159529	20	20	0.0826446	1	4.15e-05	0.230801	0.0536576	0.0724928	0.0711924	0.11975	2.67e-05
ENSG00000136143.14	7093	1.04497	532.727	82.7709	0.000159004	13-47384201-G-C	-617153	10	10	0.0416667	1	5.67e-05	0.684257	0.162223	0.0692931	0.0712098	0.119759	4.86e-05
ENSG00000175105.6	7416	1.0479	387.299	81.6141	0.000220677	3-88981224-G-GA	921950	87	113	0.45935	1	7.31e-05	0.131543	0.0316993	0.0694931	0.071241	0.119792	6.76e-05
ENSG00000271646.1	8960	1.05531	1342.19	85.0512	6.51e-05	4-184200233-C-T	-274569	66	78	0.317073	1	2.68e-05	-0.388374	0.0879299	0.0666933	0.0713285	0.119919	2.01e-05
ENSG00000235440.1	4700	1.06064	436.515	81.1767	0.000203453	2-26271918-A-T	169782	4	4	0.0162602	1	6.36e-05	1.95411	0.466687	0.0686931	0.071354	0.119941	6.3e-05
ENSG00000265743.1	5527	1.02948	515.818	85.3505	0.000157244	17-31720888-G-A	755388	28	30	0.121951	1	7.27e-05	0.760817	0.183281	0.0689931	0.0713955	0.119991	4.71e-05
ENSG00000105856.13	6268	1.02796	865.083	87.4496	9.34e-05	7-108035256-G-A	866295	4	4	0.0162602	1	5.08e-05	-0.627915	0.147836	0.0683932	0.071409	0.119994	2.79e-05
ENSG00000223722.3	9359	1.05252	772.635	81.4182	0.000112406	12-32210135-G-T	455415	9	9	0.0365854	1	3.3e-05	-0.767876	0.176048	0.069693	0.0714228	0.119997	3.45e-05
ENSG00000111670.14	6645	1.03482	748.069	84.802	0.000110288	12-101913492-G-A	82554	61	70	0.284553	1	4.66e-05	0.229546	0.0537479	0.070493	0.0714695	0.120055	3.32e-05
ENSG00000211731.1	4660	1.01374	491.292	84.8447	0.000157581	7-142236380-C-T	-283710	9	9	0.0365854	1	6.93e-05	1.20042	0.288288	0.0721928	0.0714899	0.120062	4.63e-05
ENSG00000269288.1	10837	1.05396	1892.87	86.4363	4.61e-05	19-53936429-C-T	695754	36	37	0.150407	1	2.14e-05	-0.688214	0.153778	0.0718928	0.0714977	0.120062	1.42e-05
ENSG00000223529.1	6745	1.04186	837.832	83.7165	0.000100639	3-184611190-G-A	583434	81	100	0.406504	1	3.75e-05	-0.22474	0.0519245	0.0683932	0.0715327	0.120101	3.05e-05
ENSG00000249175.1	4666	1.03535	464.083	81.8632	0.00017844	5-94355749-T-C	-433040	78	93	0.378049	1	5.88e-05	0.470625	0.111833	0.0719928	0.0716235	0.120213	5.36e-05
ENSG00000118894.14	9798	1.04025	1234.71	83.8565	6.8e-05	16-5814529-A-G	716721	12	12	0.0491803	1	2.46e-05	0.739055	0.166496	0.0680932	0.0716131	0.120213	2.06e-05
ENSG00000163738.18	5395	1.03584	601.779	87.5521	0.000137963	4-74351697-C-T	237523	9	10	0.0406504	1	7.8e-05	0.513509	0.124278	0.070093	0.0717014	0.120323	4.14e-05
ENSG00000143674.10	8438	1.06296	1028.3	84.5779	8.75e-05	1-233332816-T-C	5048	13	13	0.0532787	1	3.52e-05	0.841639	0.193702	0.069793	0.0717769	0.12039	2.7e-05
ENSG00000225948.2	9246	1.04635	1352.07	84.9043	6.34e-05	10-5693854-G-A	-924862	6	6	0.0243902	1	2.56e-05	-1.00952	0.227939	0.069893	0.0717703	0.12039	1.92e-05
ENSG00000276651.1	6472	1.06011	626.178	83.7747	0.000142445	15-64027401-C-CA	524318	6	6	0.025	1	5.56e-05	-1.55007	0.367031	0.0693931	0.0717743	0.12039	4.38e-05
ENSG00000261693.1	8141	1.04406	909.172	85.1314	9.37e-05	8-142368734-G-C	-34918	36	40	0.162602	1	4.03e-05	-0.576279	0.133726	0.0687931	0.0718049	0.120416	2.83e-05
ENSG00000226701.1	6058	1.05558	695.337	84.9454	0.000126715	10-71224940-G-A	-965001	56	71	0.288618	1	5.51e-05	0.390459	0.0923957	0.0709929	0.071828	0.120435	3.88e-05
ENSG00000108666.9	6011	1.02428	751.72	84.9692	0.00010693	17-32686526-C-T	336503	9	9	0.0365854	1	4.58e-05	-0.750779	0.17561	0.0713929	0.0718643	0.120476	3.16e-05
ENSG00000162746.14	7014	1.06225	754.717	84.1017	0.000119097	1-161716109-C-T	-5454	48	51	0.207317	1	4.71e-05	0.506374	0.118657	0.0726927	0.071889	0.120483	3.67e-05
ENSG00000163904.12	6070	1.03406	807.591	85.3072	0.000102537	3-186375479-G-A	792983	54	64	0.260163	1	4.53e-05	0.35314	0.0825436	0.0682932	0.0718929	0.120483	3.07e-05
ENSG00000006634.7	5576	1.03751	447.005	83.5003	0.000187196	7-87742575-AATAGATAG-A	-133783	3	3	0.0123967	1	7.34e-05	-1.13617	0.27388	0.0708929	0.0719101	0.120492	5.62e-05
ENSG00000242574.8	21630	1.0722	585.783	78.3035	0.00015788	6-32641157-A-T	-299913	16	16	0.0650407	1	3.44e-05	-0.525328	0.120745	0.0706929	0.0719232	0.120494	4.91e-05
ENSG00000173369.15	6639	1.05103	785.316	83.9867	0.00011099	1-22352816-C-T	-299946	42	45	0.182927	1	4.31e-05	0.556844	0.129751	0.070493	0.0719945	0.120593	3.37e-05
ENSG00000132676.15	3914	1.0504	528.792	84.3557	0.000164614	1-155758482-T-A	70522	25	27	0.109756	1	6.93e-05	-0.42923	0.10308	0.0691931	0.0720345	0.12064	5e-05
ENSG00000246985.7	6889	1.0188	1015.2	87.6753	7.81e-05	12-94073921-C-CAG	502598	17	18	0.0731707	1	4.3e-05	-0.748201	0.174313	0.0714929	0.0720527	0.12065	2.29e-05
ENSG00000101447.14	5711	1.04935	542.683	82.8033	0.000160153	20-38711870-C-T	-214442	16	16	0.0650407	1	5.74e-05	-1.00967	0.239548	0.0670933	0.0721416	0.120779	4.85e-05
ENSG00000176853.15	6612	1.04028	938.876	85.7657	9.02e-05	8-123328798-A-AT	-439658	11	12	0.0495868	1	4.13e-05	0.340152	0.0790517	0.0705929	0.0721711	0.120808	2.7e-05
ENSG00000272468.1	6489	1.05164	247.197	78.8103	0.000354096	6-26997033-CAT-C	-126188	83	97	0.396694	1	9.49e-05	0.452169	0.11087	0.0683932	0.0721871	0.120815	0.000107425
ENSG00000111962.7	7544	1.0405	897.661	84.0311	9.45e-05	6-147920953-A-G	-826375	91	111	0.451219	1	3.62e-05	0.431485	0.099471	0.0724928	0.072259	0.120895	2.83e-05
ENSG00000233922.2	8410	1.05066	917.63	83.9788	9.52e-05	21-45830325-G-A	236671	60	79	0.321138	1	3.63e-05	0.547789	0.126304	0.0689931	0.0722527	0.120895	2.88e-05
ENSG00000160613.12	8017	1.02569	1125.84	86.3655	7.22e-05	11-117092489-A-G	-140036	3	3	0.0121951	1	3.45e-05	1.09842	0.252479	0.0711929	0.0723117	0.120962	2.12e-05
ENSG00000160058.18	4273	1.03575	481.638	85.1987	0.00017385	1-31598577-T-TTTTTG	-795871	7	7	0.0284553	1	8e-05	0.862793	0.209152	0.0727927	0.0723307	0.120974	5.17e-05
ENSG00000123159.15	6974	1.04208	1070.4	86.0346	7.97e-05	19-14897788-C-T	401639	67	78	0.317073	1	3.71e-05	0.229621	0.0530169	0.0688931	0.0723474	0.120982	2.39e-05
ENSG00000279812.1	7409	1.03392	1278.16	87.6915	6.52e-05	17-7483979-A-ACCCGC	291531	29	33	0.136364	1	3.55e-05	-0.745004	0.17155	0.0711929	0.0723942	0.12102	1.94e-05
ENSG00000266405.3	9030	1.04314	1483.18	86.3867	5.77e-05	18-1895987-G-A	-759408	4	4	0.0163934	1	2.71e-05	-1.83872	0.416626	0.0708929	0.0723839	0.12102	1.73e-05
ENSG00000023041.11	5854	1.04064	850.068	86.6421	0.000100068	10-112462896-TTTTATTTATTTA-T	15979	25	28	0.115702	1	5.05e-05	-0.449092	0.105694	0.0710929	0.072425	0.121045	2.99e-05
ENSG00000181074.3	10152	1.03862	945.997	83.8231	8.94e-05	11-5940854-A-G	186161	67	75	0.304878	1	3.32e-05	-0.462167	0.106	0.0714929	0.0724333	0.121045	2.67e-05
ENSG00000273117.1	9492	1.02223	1843.45	88.6665	4.37e-05	7-155312840-C-T	15299	57	71	0.288618	1	2.57e-05	-0.468894	0.105898	0.0725927	0.0724509	0.121054	1.28e-05
ENSG00000137522.17	6878	1.04699	531.946	83.6943	0.000163001	11-72810099-C-T	881398	10	10	0.0406504	1	6.41e-05	-0.93045	0.222331	0.0732927	0.0724687	0.121063	4.9e-05
ENSG00000179639.10	7712	1.0701	768.051	84.0052	0.000120715	1-158797290-C-G	-492424	18	19	0.0772358	1	4.74e-05	0.697812	0.163567	0.0712929	0.0725412	0.121164	3.71e-05
ENSG00000132965.9	7603	1.04723	992.626	84.5651	8.75e-05	13-30734192-T-G	20714	38	42	0.170732	1	3.52e-05	0.271315	0.0624418	0.0689931	0.0725738	0.121198	2.63e-05
ENSG00000137312.14	24313	1.0892	381.315	72.3861	0.00025644	6-31275082-T-C	532349	81	107	0.434959	1	3.06e-05	0.181636	0.0414494	0.0687931	0.0725879	0.121202	8.04e-05
ENSG00000211765.1	4155	1.01376	580.109	88.0507	0.000135644	7-143275012-A-AACAC	478452	20	21	0.0882353	1	8.03e-05	-0.568813	0.137925	0.0693931	0.0726279	0.121246	3.92e-05
ENSG00000196366.3	6784	1.04134	1258.91	87.4141	6.79e-05	9-135702026-A-ATCCCTGGACCC	-781469	90	119	0.48374	1	3.6e-05	0.573744	0.132233	0.0691931	0.0726509	0.121246	2.02e-05
ENSG00000108175.16	7680	1.04602	908.37	84.8912	9.54e-05	10-79450498-A-AACAC	381463	47	57	0.233607	1	4.01e-05	0.208432	0.0483512	0.0707929	0.0726393	0.121246	2.86e-05
ENSG00000140750.16	7682	1.07449	1000.64	84.3334	9.4e-05	16-25691575-T-C	675909	12	12	0.0487805	1	3.72e-05	-0.518752	0.119783	0.0683932	0.0727158	0.121314	2.9e-05
ENSG00000196967.10	5358	1.01499	251.365	82.0761	0.000314538	19-36313353-C-T	-859388	46	52	0.216667	1	0.000114626	-0.285361	0.0708699	0.0728927	0.0727065	0.121314	9.1e-05
ENSG00000236334.2	2225	1.03404	396.785	88.4687	0.000211226	1-148532104-T-C	48425	7	7	0.0291667	1	0.000133507	1.53278	0.384702	0.070393	0.0727647	0.121375	6.24e-05
ENSG00000227345.8	5757	1.04232	502.57	84.4598	0.000170969	10-50019987-T-G	77989	83	114	0.463415	1	7.3e-05	0.279924	0.0674534	0.0682932	0.0727994	0.121413	5.09e-05
ENSG00000280276.1	7900	1.0368	522.295	77.9966	0.00016198	2-38831844-C-CA	707963	70	86	0.352459	1	3.43e-05	-0.512688	0.117803	0.070293	0.0728513	0.12148	4.79e-05
ENSG00000240563.1	7178	1.05772	925.929	85.6317	9.71e-05	1-61691830-G-A	-503001	8	8	0.0325203	1	4.41e-05	-1.37929	0.321882	0.0733927	0.0728809	0.121509	2.94e-05
ENSG00000140545.14	6431	1.03323	1022.2	87.3122	8.19e-05	15-88912537-C-G	-874	56	70	0.284553	1	4.36e-05	0.448116	0.104497	0.0693931	0.0728935	0.121509	2.41e-05
ENSG00000211454.13	8315	1.01874	1198.4	87.0697	6.7e-05	1-18818033-G-A	-456161	5	5	0.0203252	1	3.43e-05	2.14288	0.492382	0.0726927	0.0730111	0.121654	1.94e-05
ENSG00000232615.4	8975	1.02553	1437.34	87.6974	5.7e-05	5-1622637-G-A	7801	54	58	0.237705	1	3.08e-05	0.660957	0.150892	0.0716928	0.0729987	0.121654	1.66e-05
ENSG00000224582.5	15879	1.04232	255.955	74.7836	0.000336659	6-30488109-G-A	958689	20	20	0.0813008	1	5.76e-05	0.734414	0.174287	0.069993	0.0730168	0.121654	0.0001
ENSG00000224861.1	7128	1.03989	407.576	81.2107	0.000209987	14-65865289-T-TTCTCTCTTTCTC	-148500	82	105	0.429752	1	6.62e-05	-0.290911	0.0696557	0.069893	0.0730319	0.121659	6.22e-05
ENSG00000128654.13	6365	1.04801	635.262	83.3245	0.000137989	2-175876446-A-C	-392949	42	46	0.186992	1	5.12e-05	0.295786	0.0696739	0.070393	0.0730482	0.121666	4.12e-05
ENSG00000183022.5	7080	1.03908	819.282	85.7575	0.000104307	2-231176642-T-TACACAC	602833	20	20	0.0840336	1	4.83e-05	0.737942	0.173189	0.0709929	0.0730916	0.121718	3.08e-05
ENSG00000249465.1	6895	1.05446	638.965	84.1308	0.000139915	4-109071615-A-G	-275844	15	15	0.0609756	1	5.66e-05	1.01555	0.24072	0.070193	0.0731283	0.121759	4.2e-05
ENSG00000197576.13	6396	1.065	589.015	83.201	0.00015646	7-27107506-T-TA	-23293	51	57	0.233607	1	5.82e-05	-0.676605	0.160679	0.0708929	0.0731595	0.121791	4.75e-05
ENSG00000118263.14	6160	1.03772	681.274	84.7998	0.000125164	2-207154887-G-A	-12380	27	28	0.113821	1	5.35e-05	0.220378	0.0520551	0.0728927	0.0732247	0.121879	3.69e-05
ENSG00000177054.13	7396	1.04253	1028.77	86.0847	8.41e-05	11-19111655-T-C	-5444	49	55	0.223577	1	3.95e-05	0.389842	0.0903597	0.0752925	0.0732496	0.1219	2.49e-05
ENSG00000197535.14	6449	1.06218	539.739	82.3129	0.000169663	15-52544146-C-CTCT	15096	64	80	0.326446	1	5.82e-05	-0.188615	0.0447902	0.0727927	0.0732799	0.12193	5.13e-05
ENSG00000136824.18	8337	1.0409	631.268	83.8875	0.000136545	9-104342810-C-T	248550	5	5	0.0203252	1	5.37e-05	0.766431	0.18107	0.0722928	0.0733319	0.121997	4.03e-05
ENSG00000154518.9	5934	1.04181	539.28	82.5589	0.00016044	2-175168487-C-T	-15727	46	49	0.199187	1	5.61e-05	0.253565	0.0600693	0.070493	0.0734143	0.122113	4.74e-05
ENSG00000283317.1	7131	1.02752	814.406	85.2616	0.000101929	1-161156915-A-G	-284081	9	9	0.0365854	1	4.48e-05	-1.42185	0.332114	0.0705929	0.0734713	0.122167	2.96e-05
ENSG00000115946.7	7758	1.01489	802.449	85.2598	9.96e-05	2-68824553-T-C	666709	3	3	0.0121951	1	4.36e-05	-1.46092	0.340692	0.0722928	0.0734708	0.122167	2.85e-05
ENSG00000141127.14	3879	1.02872	396.86	85.1236	0.000209947	17-18900146-G-A	43847	92	123	0.5	1	9.77e-05	0.224784	0.055222	0.0731927	0.0734842	0.122169	6.1e-05
ENSG00000168476.11	7009	1.0274	1116.68	86.6136	7.43e-05	8-21400450-C-T	-741501	54	63	0.256098	1	3.65e-05	0.209034	0.0482186	0.0739926	0.0735047	0.122182	2.16e-05
ENSG00000163382.11	5673	1.04641	670.186	84.9643	0.000131149	1-156621410-AT-A	29648	8	8	0.0330579	1	5.73e-05	-0.506933	0.120261	0.0711929	0.073586	0.122186	3.88e-05
ENSG00000170776.21	7354	1.06281	536.669	80.296	0.000171573	15-85519336-C-T	138765	28	30	0.121951	1	4.75e-05	0.275445	0.0645783	0.0705929	0.0735571	0.122186	5.17e-05
ENSG00000276384.1	6840	1.05827	955.297	85.0724	9.52e-05	17-6873148-T-C	-685097	17	19	0.0772358	1	4.07e-05	1.13923	0.264536	0.0707929	0.0735579	0.122186	2.85e-05
ENSG00000132478.9	7028	1.04159	762.8	83.9232	0.000113632	17-76061061-C-T	276290	3	3	0.0122951	1	4.39e-05	-1.82746	0.426335	0.070493	0.0735924	0.122186	3.35e-05
ENSG00000282851.1	7535	1.04998	1068.74	84.9727	8.31e-05	19-17266803-C-G	-138891	18	19	0.0772358	1	3.47e-05	-0.514313	0.118267	0.0692931	0.073589	0.122186	2.47e-05
ENSG00000149639.14	4246	1.073	536.958	85.2964	0.000176476	20-37470681-GAA-G	606995	24	25	0.102459	1	8.21e-05	0.358241	0.086991	0.0716928	0.073571	0.122186	5.37e-05
ENSG00000196562.14	7338	1.05732	917.117	83.835	9.88e-05	20-47761135-G-A	-25481	92	121	0.49187	1	3.72e-05	0.30679	0.070848	0.0707929	0.0735245	0.122186	2.96e-05
ENSG00000102870.5	3304	1.05473	322.442	82.1453	0.000279313	16-29866238-T-TA	-920964	4	6	0.0243902	1	0.000100821	-0.854446	0.210357	0.0687931	0.0736243	0.122219	8.34e-05
ENSG00000269956.1	5484	1.02118	420.983	83.7169	0.000194025	1-46570318-G-A	31622	68	85	0.345528	1	7.81e-05	0.318192	0.0770127	0.0741926	0.073684	0.122277	5.58e-05
ENSG00000108509.20	7950	1.04519	841.783	83.3974	0.000104182	17-4935507-T-C	-52145	36	40	0.162602	1	3.77e-05	0.273964	0.063314	0.0722928	0.0736803	0.122277	3.08e-05
ENSG00000243264.2	1398	1.05323	104.635	82.2052	0.000857825	2-89844626-T-C	-102886	6	6	0.025	1	0.000362608	-1.22612	0.331352	0.0716928	0.0737284	0.122314	0.000255318
ENSG00000273179.1	6835	1.05464	595.188	82.1181	0.000151532	4-1573231-C-T	405453	24	25	0.101626	1	5.02e-05	-0.500767	0.1178	0.0720928	0.0737427	0.122314	4.51e-05
ENSG00000149634.4	6644	1.0339	705.227	85.0652	0.000120429	20-46580710-A-T	693075	18	20	0.0819672	1	5.27e-05	-0.756037	0.178408	0.0722928	0.0737547	0.122314	3.51e-05
ENSG00000186654.20	9351	1.05344	1519.97	85.8737	5.91e-05	22-44792020-TC-T	123473	58	75	0.304878	1	2.63e-05	0.19122	0.0432514	0.0707929	0.0737329	0.122314	1.76e-05
ENSG00000166405.14	8467	1.03264	984.569	84.8949	8.6e-05	11-8012628-T-C	-156427	24	27	0.109756	1	3.57e-05	-0.586131	0.135023	0.0737926	0.073806	0.122371	2.5e-05
ENSG00000227376.1	6175	1.03595	524.646	85.338	0.000162991	11-77149958-A-T	-585068	15	16	0.0650407	1	7.55e-05	-0.65203	0.157467	0.0722928	0.0738135	0.122371	4.75e-05
ENSG00000181924.6	5204	1.03744	505.268	85.4861	0.000170268	11-73357724-A-C	-519244	32	34	0.138211	1	8.04e-05	-0.297061	0.0720352	0.0708929	0.0739374	0.122556	4.97e-05
ENSG00000070882.12	8136	1.04319	805.447	82.0798	0.000108681	7-24766290-C-CTTTA	-215344	47	56	0.227642	1	3.42e-05	0.325467	0.0747774	0.0705929	0.073974	0.122579	3.19e-05
ENSG00000108826.15	5771	1.02424	909.803	85.3694	9.1e-05	17-50402736-A-G	29522	35	44	0.181818	1	4e-05	0.323027	0.0749249	0.0726927	0.0739761	0.122579	2.61e-05
ENSG00000266274.2	5470	1.04568	497.922	84.5188	0.000177199	17-31746684-C-T	787120	9	9	0.0365854	1	7.64e-05	-1.35373	0.327182	0.0729927	0.074027	0.122644	5.21e-05
ENSG00000272049.1	8689	1.0372	834.451	86.1139	0.000103254	5-8446181-G-A	646	20	21	0.0853659	1	4.96e-05	-0.86015	0.20219	0.070093	0.0740946	0.122717	3e-05
ENSG00000172732.11	4015	1.06218	334.097	81.3189	0.000277073	11-64951772-A-C	-908290	3	4	0.0163934	1	9.2e-05	-0.82825	0.202662	0.0714929	0.0740958	0.122717	8.28e-05
ENSG00000124549.14	6884	1.04963	291.155	78.4144	0.000306963	6-26392401-G-A	-28990	4	4	0.0162602	1	7.69e-05	1.63152	0.394483	0.0721928	0.0741437	0.122776	9.05e-05
ENSG00000164466.12	6552	1.04052	1005.6	85.2104	8.66e-05	5-175578260-A-G	101198	3	3	0.0121951	1	3.73e-05	1.34959	0.311681	0.0735926	0.074182	0.122819	2.53e-05
ENSG00000153140.8	4914	1.02636	582.297	85.5866	0.000143497	5-91188216-A-G	778430	37	42	0.170732	1	6.73e-05	0.284149	0.0681099	0.0729927	0.0742028	0.122833	4.12e-05
ENSG00000270647.5	5322	1.0552	628.595	83.964	0.000144663	17-36021014-A-G	211559	3	3	0.0121951	1	5.77e-05	0.97471	0.231334	0.0729927	0.0742365	0.122869	4.28e-05
ENSG00000266075.2	9774	1.02023	1570.24	87.492	5.23e-05	1-3995220-G-C	212405	61	83	0.337398	1	2.75e-05	0.514326	0.116622	0.0716928	0.0743129	0.122926	1.49e-05
ENSG00000196659.9	6576	1.06564	504.433	83.0948	0.000185868	2-177342090-G-C	-210924	9	9	0.0365854	1	6.99e-05	-1.07115	0.257386	0.070193	0.0743205	0.122926	5.56e-05
ENSG00000186088.15	6664	1.05655	558.002	82.1334	0.000163774	7-77380813-G-T	-35587	87	107	0.434959	1	5.49e-05	0.297057	0.0702777	0.0711929	0.0743205	0.122926	4.85e-05
ENSG00000255026.1	4366	1.04411	539.183	83.3	0.000163531	11-301859-G-A	14554	29	33	0.134146	1	6.18e-05	-0.491466	0.11716	0.0728927	0.0743157	0.122926	4.78e-05
ENSG00000111711.9	7937	1.04427	664.086	84.0336	0.000132982	12-20989687-G-A	-512094	12	12	0.0491803	1	5.29e-05	-0.276463	0.0652552	0.0743926	0.0743964	0.122991	3.88e-05
ENSG00000125319.14	5317	1.05375	442.114	81.5301	0.00020525	17-44133535-A-AAAAC	-8371	71	82	0.336066	1	6.67e-05	0.374644	0.0897453	0.0709929	0.0743925	0.122991	6.06e-05
ENSG00000100281.13	7972	1.04373	769.284	85.1406	0.000114588	22-35371789-C-G	114337	7	7	0.029661	1	5.03e-05	0.739922	0.174089	0.0729927	0.0743757	0.122991	3.35e-05
ENSG00000102984.14	5200	1.05896	270.06	78.3721	0.000341137	16-72887364-T-A	992116	6	8	0.0325203	1	8.68e-05	-1.10199	0.268587	0.0743926	0.0744256	0.123019	0.000101188
ENSG00000204872.4	4426	1.03105	487.076	85.7629	0.00017485	2-73303849-AT-A	-397491	74	93	0.378049	1	8.5e-05	0.426977	0.103921	0.0733927	0.0745792	0.123252	5.02e-05
ENSG00000275409.1	7441	1.0142	1131.55	87.4053	7.16e-05	12-118215875-C-T	-214272	26	26	0.105691	1	3.81e-05	-0.756711	0.174996	0.0740926	0.0746245	0.123307	2.02e-05
ENSG00000101470.9	6588	1.03976	642.163	83.9407	0.000136223	20-45873364-G-A	39619	94	121	0.495868	1	5.38e-05	0.516389	0.122019	0.0751925	0.074666	0.123355	3.94e-05
ENSG00000213085.9	7153	1.03858	873.313	85.6787	9.99e-05	1-159279953-G-T	-620210	17	17	0.0691057	1	4.58e-05	-0.667572	0.156139	0.0735926	0.0747501	0.123456	2.89e-05
ENSG00000183735.9	5462	1.02824	464.779	82.6219	0.000182144	12-64508517-C-CA	52677	58	62	0.254167	1	6.51e-05	-0.195016	0.0466454	0.0732927	0.0747518	0.123456	5.2e-05
ENSG00000204619.7	16935	1.06463	333.259	75.5478	0.00028228	6-29960917-A-C	-105792	13	13	0.0555556	1	5.06e-05	0.345665	0.0813588	0.0692931	0.0747941	0.123496	8.38e-05
ENSG00000280143.1	8035	1.05526	1062.5	84.874	8.63e-05	11-116815050-C-G	-391307	39	43	0.174797	1	3.58e-05	-0.348595	0.0803089	0.0751925	0.074812	0.123496	2.54e-05
ENSG00000236499.2	6892	1.04374	945.1	85.902	9.38e-05	22-19348559-G-A	-857838	6	7	0.0286885	1	4.37e-05	-1.43426	0.334504	0.069993	0.0748128	0.123496	2.72e-05
ENSG00000229719.5	4456	1.05113	457.138	82.7001	0.000198329	11-64826921-T-G	-66528	33	39	0.158537	1	7.23e-05	-0.517924	0.124721	0.0759924	0.0748884	0.1236	5.8e-05
ENSG00000111142.13	8678	1.04473	971.633	83.9093	9.17e-05	12-96193272-G-A	719752	3	3	0.0121951	1	3.45e-05	0.900427	0.206987	0.0722928	0.0749482	0.123679	2.66e-05
ENSG00000175203.15	4951	1.03759	479.834	85.181	0.000181901	12-58053653-T-TTTTATTTA	506322	8	8	0.0325203	1	8.39e-05	-0.51998	0.12645	0.0725927	0.0749729	0.123699	5.23e-05
ENSG00000134248.13	6458	1.04027	781.459	85.262	0.00011264	1-109814250-C-T	-593274	16	16	0.0650407	1	5e-05	-0.401972	0.0945382	0.0744926	0.0750172	0.123752	3.25e-05
ENSG00000068831.18	4376	1.02542	506.244	84.9973	0.000166482	11-64723933-A-T	-21523	5	5	0.0203252	1	7.48e-05	0.832492	0.200916	0.0712929	0.0750412	0.123771	4.72e-05
ENSG00000196312.12	5663	1.03752	509.539	84.3498	0.000171451	9-96402234-A-G	-611366	46	52	0.211382	1	7.25e-05	-0.408808	0.0984606	0.0737926	0.0750546	0.123772	4.93e-05
ENSG00000159388.5	6062	1.02895	917.214	86.5596	9.29e-05	1-203290045-T-C	-15446	76	95	0.386179	1	4.63e-05	-0.338028	0.0791166	0.0721928	0.0751063	0.123837	2.64e-05
ENSG00000273356.1	3663	1.03921	166.152	81.5189	0.000528782	3-51099141-A-G	429152	29	33	0.134146	1	0.000196791	-0.550026	0.14192	0.0761924	0.0751298	0.123856	0.0001521
ENSG00000266173.6	4626	1.03776	451.695	84.9373	0.000193782	17-63936114-C-T	194128	41	45	0.182927	1	8.79e-05	0.240856	0.0587515	0.0716928	0.0751491	0.123867	5.56e-05
ENSG00000183598.3	2965	1.00188	284.648	85.8545	0.000276198	1-150599561-T-A	785880	3	3	0.0122951	1	0.000141111	2.01194	0.506925	0.0769923	0.0751954	0.123923	7.6e-05
ENSG00000228382.1	6848	1.01762	545.92	83.182	0.000151217	1-225749526-A-G	-925541	92	120	0.487805	1	5.59e-05	0.304567	0.0721426	0.070293	0.0752398	0.123955	4.24e-05
ENSG00000247363.2	7295	1.02587	829.952	84.4771	0.000101955	12-68861540-G-GT	173785	43	45	0.189076	1	4.13e-05	-0.6088	0.141485	0.0728927	0.0752343	0.123955	2.88e-05
ENSG00000197756.9	7219	1.06396	906.928	84.6328	0.000104308	2-216319146-A-G	-179043	8	8	0.0325203	1	4.3e-05	0.67752	0.157861	0.0730927	0.0753526	0.1241	3.07e-05
ENSG00000108932.11	6679	1.04087	838.741	84.5067	0.00010559	17-68312789-G-A	21522	7	7	0.0284553	1	4.3e-05	-0.656717	0.153017	0.0715928	0.0753443	0.1241	3.03e-05
ENSG00000057935.13	7518	1.05414	715.649	82.5768	0.000128634	2-42450889-T-A	-43680	56	66	0.268293	1	4.37e-05	-0.250844	0.0585059	0.0722928	0.0753879	0.124138	3.75e-05
ENSG00000279853.1	6269	1.0185	565.566	83.9387	0.000146743	7-44547608-GAGAAAGAA-G	178316	88	117	0.478992	1	5.85e-05	-0.537036	0.127567	0.0759924	0.0754348	0.124195	4.11e-05
ENSG00000198373.12	4769	1.05335	378.259	81.6849	0.000243045	16-69982049-G-A	219743	71	91	0.37395	1	8.22e-05	0.103157	0.0250517	0.0729927	0.0754646	0.124224	7.07e-05
ENSG00000259865.1	9023	1.04159	722.882	81.7341	0.000123065	1-247704772-G-A	516246	5	5	0.0203252	1	3.79e-05	0.597075	0.138048	0.0716928	0.0755255	0.124303	3.53e-05
ENSG00000250144.1	6739	1.04134	492.187	83.7094	0.000180699	4-134337013-T-C	-708451	24	29	0.117886	1	7.21e-05	-0.372875	0.0897747	0.070193	0.0755622	0.124343	5.18e-05
ENSG00000174891.12	7072	1.07066	351.817	79.5264	0.000274893	3-158229378-ATGTATG-A	121589	52	59	0.243802	1	7.59e-05	0.368057	0.0889157	0.0714929	0.0756287	0.124421	8.13e-05
ENSG00000155561.14	7206	1.04057	711.078	84.5001	0.000124926	7-135308131-C-T	-249788	5	5	0.0204918	1	5.18e-05	0.729407	0.171935	0.0753925	0.0756382	0.124421	3.57e-05
ENSG00000254477.1	6599	1.04895	510.132	85.3413	0.000178404	11-59729650-A-G	-25325	9	10	0.0406504	1	8.34e-05	-0.67152	0.163239	0.0710929	0.0756469	0.124421	5.15e-05
ENSG00000174807.3	3806	1.03574	346.02	83.6626	0.000253247	11-67157494-T-C	840450	20	21	0.0860656	1	0.000104594	0.470881	0.116216	0.0747925	0.075678	0.124452	7.2e-05
ENSG00000204316.12	7318	1.04713	766.052	83.5319	0.000118299	17-75883526-G-GTT	-21887	11	11	0.0454545	1	4.41e-05	-0.4535	0.105822	0.0718928	0.0757167	0.124495	3.41e-05
ENSG00000271959.1	7244	1.04002	973.457	85.6526	9.14e-05	8-141591474-G-T	156929	22	24	0.0983606	1	4.14e-05	0.805548	0.187237	0.0750925	0.0758471	0.124669	2.6e-05
ENSG00000242472.1	7107	1.04396	612.996	84.4169	0.000146736	14-104913615-T-C	-950247	28	29	0.122881	1	6.14e-05	0.478671	0.114057	0.0750925	0.0758422	0.124669	4.2e-05
ENSG00000149761.8	4619	1.03122	571.538	86.0345	0.000151744	11-63394723-T-A	-831218	7	8	0.0325203	1	7.47e-05	0.476473	0.114991	0.0734927	0.075892	0.124722	4.28e-05
ENSG00000139675.11	5611	1.06404	446.224	82.1881	0.000213616	13-52837074-C-G	196288	83	107	0.434959	1	7.47e-05	-0.229328	0.055341	0.0741926	0.0759261	0.124758	6.25e-05
ENSG00000115523.16	6510	1.05138	551.15	83.1097	0.000166966	2-85710385-C-T	16094	19	21	0.0860656	1	6.21e-05	0.42659	0.101719	0.0759924	0.0759601	0.124793	4.81e-05
ENSG00000164136.16	6401	1.02236	589.8	84.9004	0.000143469	4-140644964-C-T	-991635	84	105	0.426829	1	6.29e-05	-0.310634	0.0741301	0.0738926	0.076014	0.12486	4e-05
ENSG00000202395.1	7184	1.01482	660.647	85.4042	0.000125237	13-36235838-CTG-C	-930820	46	52	0.213115	1	5.7e-05	0.572843	0.135843	0.0729927	0.076026	0.12486	3.46e-05
ENSG00000178502.5	5926	1.06713	394.481	80.8171	0.000244222	17-42305056-T-C	439625	35	41	0.166667	1	7.56e-05	0.28952	0.0699265	0.0740926	0.0760851	0.124937	7.15e-05
ENSG00000259775.1	6893	1.01948	707.92	85.6991	0.000118788	14-103730929-T-C	398562	19	21	0.0853659	1	5.54e-05	-0.858582	0.203239	0.0736926	0.0761915	0.125091	3.29e-05
ENSG00000205763.13	7693	1.02186	671.258	85.7393	0.000126234	7-33839943-A-G	896767	4	4	0.0162602	1	5.94e-05	1.82917	0.434938	0.0757924	0.0762276	0.12513	3.51e-05
ENSG00000233261.3	9593	1.03775	653.602	83.4069	0.000135925	10-27102134-T-G	512269	12	12	0.0487805	1	5.08e-05	-0.836523	0.196944	0.0733927	0.0762662	0.125173	3.84e-05
ENSG00000231043.3	5693	1.05834	464.345	80.9832	0.000202958	2-58118884-T-C	-343148	27	28	0.113821	1	6.22e-05	-0.657824	0.156871	0.0743926	0.0762802	0.125175	5.87e-05
ENSG00000133247.13	9185	1.02749	1671.02	86.4009	5.16e-05	19-55361163-C-G	21310	87	116	0.471545	1	2.41e-05	-0.31658	0.0712274	0.0736926	0.076314	0.12521	1.44e-05
ENSG00000099804.8	6138	1.0578	1263.68	85.0067	7.45e-05	19-787806-T-C	256094	26	28	0.113821	1	3.09e-05	-0.254135	0.0580312	0.0727927	0.0763519	0.125252	2.15e-05
ENSG00000197763.14	8310	1.05147	647.389	83.1184	0.000142964	3-127353244-A-G	698089	15	16	0.0650407	1	5.22e-05	-0.758829	0.178952	0.0740926	0.0763777	0.125274	4.1e-05
ENSG00000158488.15	7899	1.02765	851.362	86.6559	0.000101525	1-157499135-G-A	-854561	23	26	0.105691	1	5.14e-05	0.756525	0.178239	0.0763924	0.0764267	0.125313	2.83e-05
ENSG00000177855.8	7410	1.02914	566.216	84.2385	0.000153323	2-183523412-A-C	-84707	47	52	0.213115	1	6.33e-05	-0.708336	0.169114	0.0734927	0.0764265	0.125313	4.29e-05
ENSG00000011198.7	4700	1.02555	455.973	85.0689	0.000188425	3-44042230-G-A	352117	29	32	0.130081	1	8.63e-05	-0.224091	0.0545963	0.0751925	0.0764463	0.125325	5.24e-05
ENSG00000211746.3	4491	1.03011	554.332	86.3851	0.000157205	7-142640193-C-T	21344	88	113	0.463115	1	8.03e-05	0.256808	0.0622725	0.0752925	0.0764977	0.125355	4.39e-05
ENSG00000111110.11	7530	1.04062	557.03	81.8657	0.000161326	12-63707737-T-C	772700	49	58	0.237705	1	5.24e-05	-0.329321	0.077687	0.0756924	0.0765027	0.125355	4.56e-05
ENSG00000156265.15	7024	1.06338	435.356	81.0419	0.000220132	21-28728585-G-C	-348886	3	3	0.0121951	1	6.87e-05	1.9625	0.47102	0.0740926	0.0764852	0.125355	6.39e-05
ENSG00000224067.2	7524	1.03543	665.843	83.8868	0.000133074	9-111453602-T-C	-349378	4	4	0.0162602	1	5.22e-05	1.38451	0.326496	0.0746925	0.0765772	0.125439	3.74e-05
ENSG00000039987.6	6082	1.03755	925.994	88.3646	9.63e-05	19-11990579-T-G	-761123	8	8	0.0325203	1	5.75e-05	1.34972	0.320264	0.0765923	0.0765785	0.125439	2.71e-05
ENSG00000228329.1	6472	1.02996	637.764	84.8346	0.000136878	2-69069378-C-T	232186	40	46	0.186992	1	5.93e-05	0.59907	0.142428	0.0764924	0.0766617	0.12554	3.82e-05
ENSG00000122912.14	7483	1.03939	545.166	83.0891	0.0001646	10-68509719-ATATC-A	-17755	16	17	0.0708333	1	6.1e-05	0.512713	0.122113	0.0753925	0.0766656	0.12554	4.64e-05
ENSG00000237950.1	5636	1.04337	653.947	85.6566	0.000138836	1-44413013-C-T	466462	82	107	0.434959	1	6.54e-05	0.448388	0.107275	0.0740926	0.0766809	0.125545	3.93e-05
ENSG00000165272.14	6966	1.03035	613.535	84.9963	0.000142595	9-33124636-A-G	-322975	87	111	0.451219	1	6.3e-05	0.290729	0.0693927	0.0738926	0.0767404	0.125622	3.97e-05
ENSG00000151466.11	6636	1.04424	440.586	80.0836	0.000206908	4-128940918-C-T	-152398	72	93	0.378049	1	5.78e-05	0.189039	0.0448692	0.0739926	0.0768049	0.125707	5.85e-05
ENSG00000232442.1	6857	1.05402	930.118	83.8096	0.000100865	20-62738691-G-A	-888536	6	6	0.0243902	1	3.8e-05	0.906715	0.20965	0.0761924	0.0768643	0.125783	2.88e-05
ENSG00000275120.2	5621	1.02349	352.276	80.6339	0.000244627	15-84888197-G-T	254374	15	15	0.0614754	1	7.44e-05	1.07461	0.259257	0.0783922	0.0771364	0.126208	6.73e-05
ENSG00000270629.5	1667	1.02048	298.696	86.757	0.000286252	1-148356309-T-C	-323442	7	7	0.0284553	1	0.000158954	-1.04456	0.265408	0.0766923	0.0772222	0.126284	7.84e-05
ENSG00000115239.21	7776	1.03743	619.795	82.503	0.000144995	2-53770021-C-A	-17589	21	25	0.101626	1	4.97e-05	-0.536426	0.126115	0.0758924	0.0772123	0.126284	4.05e-05
ENSG00000259062.2	6059	1.051	659.758	83.0217	0.000141674	14-68965327-C-G	-14355	87	112	0.455285	1	5.11e-05	0.518088	0.122022	0.0758924	0.0772429	0.126284	4.02e-05
ENSG00000108551.4	5424	1.04634	498.328	82.4227	0.0001851	17-17221501-C-T	-274894	9	9	0.0365854	1	6.5e-05	1.23281	0.294831	0.0747925	0.0772459	0.126284	5.22e-05
ENSG00000213714.1	7980	1.04885	1078.31	85.0162	8.61e-05	20-56835907-T-C	302661	23	23	0.0934959	1	3.63e-05	0.677503	0.156208	0.0734927	0.0771972	0.126284	2.44e-05
ENSG00000267289.1	7304	1.00316	826.863	86.4685	9.82e-05	19-10755466-C-CTT	920453	4	4	0.0162602	1	4.87e-05	2.53454	0.595097	0.0769923	0.0772864	0.126329	2.63e-05
ENSG00000143756.11	6490	1.0345	525.302	84.8011	0.000169861	1-224140945-C-CAA	26858	80	103	0.422131	1	7.5e-05	0.164343	0.0396704	0.0774923	0.0773192	0.126362	4.72e-05
ENSG00000184743.12	4995	1.0307	519.561	84.9728	0.000169908	11-63109234-T-TCCA	-562687	4	5	0.0204918	1	7.63e-05	-0.918773	0.222031	0.0728927	0.0773475	0.126388	4.7e-05
ENSG00000228446.2	6939	1.04635	625.591	85.3219	0.000147752	2-224083760-G-GGTGT	-416340	6	8	0.0330578	1	6.77e-05	-1.00384	0.240709	0.0706929	0.0774015	0.126415	4.16e-05
ENSG00000164440.14	6826	1.04544	857.65	85.6155	0.000107584	6-139336150-A-G	44011	57	70	0.284553	1	4.93e-05	0.414816	0.0974721	0.0758924	0.0774647	0.126415	3.02e-05
ENSG00000182722.5	8136	1.01347	227.051	76.9022	0.000369679	7-64869447-T-TG	16093	82	113	0.463115	1	8.18e-05	0.365912	0.0888327	0.0763924	0.0774152	0.126415	0.000100121
ENSG00000238228.1	6896	1.05622	646.135	83.6642	0.000147171	7-98575185-G-GC	627187	25	28	0.114754	1	5.7e-05	-0.614856	0.14582	0.0739926	0.0774357	0.126415	4.18e-05
ENSG00000119446.13	6218	1.04922	691.744	85.2267	0.000134796	9-122262042-C-T	534	89	115	0.471311	1	6.06e-05	-0.265961	0.0633232	0.0739926	0.0774462	0.126415	3.8e-05
ENSG00000110697.12	5005	1.04535	429.227	83.2649	0.000214874	11-67685514-G-T	179251	3	3	0.0121951	1	8.37e-05	-1.06965	0.26008	0.0761924	0.0774575	0.126415	6.03e-05
ENSG00000262959.2	5668	1.04417	917.759	86.7906	0.000100172	16-1947613-A-G	-975589	63	75	0.307377	1	5.13e-05	0.546907	0.128845	0.0751925	0.077464	0.126415	2.81e-05
ENSG00000205609.12	4446	1.02665	553.578	85.4447	0.000157695	16-28367917-C-T	-35962	74	72	0.294118	1	7.36e-05	0.390073	0.0940446	0.0762924	0.0774043	0.126415	4.34e-05
ENSG00000112697.15	6217	1.04035	432.536	83.3609	0.000210288	6-75230642-T-C	-54326	5	6	0.0243902	1	8.25e-05	-0.474581	0.11528	0.0749925	0.0774939	0.126442	5.87e-05
ENSG00000273841.4	3454	1.04706	337.654	83.4966	0.000274699	5-68382609-AT-A	-987033	20	20	0.0819672	1	0.000112748	-0.272802	0.0676741	0.0736926	0.0775222	0.126447	7.72e-05
ENSG00000184056.14	7531	1.04443	911.63	84.2091	0.000100986	15-91023632-C-T	1029	87	117	0.47561	1	3.97e-05	-0.322185	0.0746964	0.0745925	0.0775148	0.126447	2.83e-05
ENSG00000073670.13	5477	1.03379	460.438	82.4816	0.000193951	17-44608223-G-C	-150808	7	7	0.0284553	1	6.89e-05	-1.23301	0.296005	0.0753925	0.077542	0.126458	5.37e-05
ENSG00000277443.2	5826	1.02957	501.888	84.2441	0.000175956	6-114425330-T-A	567968	72	89	0.361789	1	7.38e-05	-0.245939	0.0593047	0.0767923	0.0776298	0.126581	4.84e-05
ENSG00000016391.10	6241	1.04109	765.672	84.3765	0.000119365	3-53252916-C-T	-593474	42	46	0.188525	1	4.86e-05	-0.432268	0.101489	0.0770923	0.0776946	0.126645	3.33e-05
ENSG00000243449.6	6646	1.04628	664.213	83.7074	0.000139638	4-1770433-A-G	-271560	10	10	0.0406504	1	5.4e-05	-0.550176	0.130032	0.0756924	0.0776826	0.126645	3.91e-05
ENSG00000124762.13	6811	1.05117	813.473	83.5908	0.00011567	6-36665325-T-TTATC	-11135	51	63	0.258197	1	4.32e-05	0.370132	0.0862674	0.0768923	0.0777203	0.126666	3.26e-05
ENSG00000184635.14	8104	1.04734	538.143	81.9348	0.000172985	19-19814339-T-C	-86574	66	80	0.325203	1	5.72e-05	0.382785	0.0907979	0.0746925	0.0777367	0.126673	4.85e-05
ENSG00000158796.16	6805	1.02281	771.72	85.3796	0.000112442	1-161097295-C-T	-35393	18	20	0.0813008	1	5.05e-05	0.32786	0.0771568	0.0766923	0.0778079	0.126768	3.06e-05
ENSG00000265929.1	4461	1.01877	281.847	82.8783	0.000304659	14-105899037-G-T	-951962	91	118	0.479675	1	0.000119407	0.454439	0.113178	0.0784922	0.0779316	0.126949	8.25e-05
ENSG00000269696.1	8620	1.03257	1359.26	86.0979	6.58e-05	19-56563063-C-T	-4348	75	86	0.349594	1	3.03e-05	0.548869	0.125191	0.0774923	0.0779476	0.126954	1.81e-05
ENSG00000161996.18	6914	1.04941	932.403	83.5225	0.00010073	16-659152-G-A	9827	38	43	0.174797	1	3.68e-05	-0.350757	0.0809413	0.0746925	0.0779646	0.126961	2.82e-05
ENSG00000211956.2	5734	1.04463	471.475	83.9781	0.000196566	14-106711838-G-A	337693	10	11	0.0447154	1	8.13e-05	0.652221	0.158278	0.0766923	0.0779904	0.126972	5.48e-05
ENSG00000181392.14	6498	1.06177	696.205	83.6142	0.00013972	19-35158291-A-C	-850502	6	6	0.0243902	1	5.35e-05	1.63812	0.386943	0.0752925	0.0779967	0.126972	3.97e-05
ENSG00000185158.12	5476	1.02713	672.078	85.8094	0.000131277	17-32096349-A-G	88477	20	21	0.0853659	1	6.24e-05	-0.692107	0.165094	0.0786921	0.0781055	0.127129	3.58e-05
ENSG00000107745.17	5680	1.06565	390.852	82.3889	0.000251993	10-72879221-C-T	253030	10	11	0.0447154	1	9.19e-05	0.400442	0.0979714	0.0739926	0.078139	0.127163	7.18e-05
ENSG00000228889.6	7798	1.05944	783.297	82.3892	0.000123822	13-99843604-C-CTTT	642894	3	3	0.0123967	1	4.1e-05	-2.22675	0.517327	0.0762924	0.0782761	0.127365	3.5e-05
ENSG00000173848.18	9970	1.03718	1429.22	86.8917	6.38e-05	10-4732557-C-T	-679994	21	22	0.0894309	1	3.19e-05	0.636517	0.145626	0.0768923	0.0784014	0.127548	1.75e-05
ENSG00000146834.13	5110	1.04904	408.135	81.8846	0.000231355	7-100537297-C-A	108480	35	38	0.155738	1	7.93e-05	-0.289751	0.0701984	0.0744926	0.0784736	0.127645	6.44e-05
ENSG00000136279.20	6013	1.01946	675.85	85.9822	0.000128312	7-44069264-A-T	24624	80	101	0.410569	1	6.2e-05	0.236914	0.0564848	0.0762924	0.0785215	0.127686	3.45e-05
ENSG00000107679.14	7974	1.02723	1046.71	86.3706	8.48e-05	10-122379180-TCCTGTCAGTTTAC-T	4484	46	54	0.221311	1	4.11e-05	0.186146	0.0432481	0.0769923	0.0785245	0.127686	2.3e-05
ENSG00000204130.12	7245	1.0567	522.877	83.3304	0.00018468	10-67757688-A-G	-649606	4	4	0.0162602	1	7.11e-05	-0.849972	0.20446	0.0738926	0.0785389	0.127689	5.18e-05
ENSG00000176928.5	6565	1.02866	658.959	85.6924	0.000135302	5-75053805-G-A	22906	18	20	0.0813008	1	6.38e-05	-0.291153	0.0695467	0.0793921	0.0785672	0.127693	3.67e-05
ENSG00000080845.17	4019	1.03835	372.878	84.3103	0.000245884	20-36395505-A-T	89169	3	3	0.0121951	1	0.000107662	0.999015	0.247046	0.0754925	0.0785594	0.127693	6.75e-05
ENSG00000111640.14	6687	1.04314	967.987	85.6252	9.61e-05	12-5937291-T-C	-596636	3	4	0.0162602	1	4.36e-05	0.740898	0.172768	0.0763924	0.078602	0.127729	2.65e-05
ENSG00000179029.14	6493	1.03587	1020.16	86.2108	8.93e-05	17-8149767-T-G	-26632	63	79	0.321138	1	4.28e-05	-0.487471	0.113538	0.0719928	0.0786343	0.127761	2.44e-05
ENSG00000213123.10	7094	1.07459	835.446	82.8609	0.000121745	3-196454143-T-C	135844	61	73	0.296748	1	4.24e-05	0.467794	0.108893	0.0764924	0.0787439	0.12789	3.47e-05
ENSG00000120725.12	3803	1.07968	389.24	82.1837	0.000264924	5-140028811-G-A	735254	22	23	0.0934959	1	9.53e-05	-0.477486	0.117107	0.0774923	0.0787521	0.12789	7.6e-05
ENSG00000243167.1	6129	1.04314	528.047	84.3527	0.000176452	19-43099301-T-C	429296	29	32	0.131148	1	7.48e-05	-0.471312	0.113753	0.0766923	0.0787416	0.12789	4.86e-05
ENSG00000122707.11	5506	1.03788	677.142	84.4924	0.000135821	9-35758808-AT-A	-277625	3	3	0.0127119	1	5.68e-05	1.29872	0.307918	0.0770923	0.0789024	0.128093	3.71e-05
ENSG00000276603.1	4957	1.02112	738.526	88.5124	0.000118572	20-37239573-ATTTG-A	-287487	49	56	0.235294	1	7.27e-05	-0.520509	0.125392	0.0784922	0.0788899	0.128093	3.18e-05
ENSG00000115129.13	6651	1.03892	470.109	82.6703	0.00019643	2-24371486-CTT-C	285625	6	6	0.0247934	1	7.13e-05	-0.916055	0.220396	0.0736926	0.0789887	0.12819	5.37e-05
ENSG00000157833.12	4651	1.04354	493.581	83.3171	0.000189552	2-26314631-A-C	141540	5	5	0.0204918	1	7.31e-05	1.37719	0.331885	0.0740926	0.0789761	0.12819	5.21e-05
ENSG00000168818.9	10308	1.03646	1265.69	84.5231	7.25e-05	4-3866322-A-G	-675706	6	6	0.0243902	1	2.84e-05	0.922206	0.209531	0.079592	0.0790005	0.12819	1.98e-05
ENSG00000082213.17	8094	1.04697	1108.9	85.4408	8.53e-05	5-31174771-T-G	-357495	41	49	0.202479	1	3.75e-05	-0.305411	0.0705652	0.0752925	0.0790641	0.128265	2.35e-05
ENSG00000204282.4	8652	1.04127	1502.68	85.7892	6.2e-05	17-78122372-G-C	11915	68	85	0.345528	1	2.75e-05	-0.24844	0.0563324	0.0770923	0.0790852	0.128265	1.7e-05
ENSG00000142556.18	9651	1.04017	1367.57	85.8302	6.79e-05	19-51648035-T-C	-382205	6	6	0.0245902	1	3.05e-05	0.587559	0.134052	0.0768923	0.0790806	0.128265	1.86e-05
ENSG00000253291.1	4651	1.04328	555.321	86.1341	0.00016868	7-142167722-T-G	-343904	67	88	0.360656	1	8.47e-05	0.420225	0.102253	0.0733927	0.0791275	0.128313	4.63e-05
ENSG00000137992.14	5792	1.03471	527.208	85.0707	0.000173524	1-99504237-AC-A	-745597	8	8	0.0325203	1	7.88e-05	-0.398294	0.096459	0.0761924	0.0792028	0.128363	4.71e-05
ENSG00000114405.10	7574	1.03376	1101.45	87.1032	8.28e-05	3-62340713-G-A	21740	39	40	0.162602	1	4.32e-05	-0.650641	0.151635	0.0789921	0.0792101	0.128363	2.24e-05
ENSG00000272247.1	6532	1.0564	346.591	79.2946	0.000280629	3-159635371-G-T	833507	3	3	0.0122951	1	7.59e-05	3.00353	0.725595	0.0772923	0.0791836	0.128363	7.81e-05
ENSG00000132423.11	6294	1.03848	548.281	82.7417	0.000168653	6-99163771-A-C	-230433	5	5	0.0203252	1	6.04e-05	1.45612	0.346619	0.0787921	0.0791916	0.128363	4.6e-05
ENSG00000267364.1	6309	1.03873	744.365	84.2471	0.000124529	17-35546829-C-T	233327	41	49	0.199187	1	5.03e-05	-0.369896	0.0870286	0.0762924	0.0793253	0.128529	3.39e-05
ENSG00000166289.5	7931	1.02868	1032.55	86.6228	8.73e-05	19-30425391-G-A	760335	8	9	0.0365854	1	4.35e-05	0.411544	0.0959538	0.0774923	0.0793759	0.12859	2.35e-05
ENSG00000186891.13	5080	1.03549	592.511	83.9986	0.000155174	1-1215852-T-C	9161	27	28	0.113821	1	6.26e-05	-0.508047	0.12121	0.0787921	0.0794183	0.128638	4.2e-05
ENSG00000119950.20	6039	1.02004	633.301	85.9117	0.000138833	10-110205359-A-C	-2246	5	5	0.0203252	1	6.7e-05	-0.776823	0.186154	0.079592	0.0794509	0.12867	3.69e-05
ENSG00000116704.7	6684	1.05917	627.118	83.3307	0.000156913	1-67055149-C-CTTT	1050	3	3	0.0125	1	5.92e-05	0.873208	0.207587	0.0772923	0.0794924	0.128717	4.36e-05
ENSG00000279511.1	7215	1.0343	665.678	85.2906	0.000137808	13-36672538-C-T	-474180	3	3	0.0121951	1	6.25e-05	-1.905	0.454458	0.0790921	0.0795107	0.128726	3.72e-05
ENSG00000235579.1	5553	1.03786	545.829	83.7371	0.000169985	2-201165241-CTTATTATTA-C	2561	4	4	0.0163934	1	6.75e-05	-2.29696	0.550675	0.0762924	0.0795982	0.128775	4.61e-05
ENSG00000177733.6	5061	1.05803	387.214	81.0662	0.00025357	5-138291128-A-C	536752	34	36	0.146341	1	8.1e-05	0.287015	0.0696362	0.0761924	0.0795751	0.128775	7.03e-05
ENSG00000124786.9	8253	1.01308	829.995	84.9022	0.000103975	6-8435650-C-T	167	39	45	0.182927	1	4.41e-05	-0.293935	0.0685909	0.079692	0.0796077	0.128775	2.73e-05
ENSG00000112200.16	4759	1.03912	345.391	82.8875	0.000269526	6-56286142-C-T	-800702	61	81	0.329268	1	0.000104095	-0.137049	0.0338134	0.0765923	0.0795826	0.128775	7.31e-05
ENSG00000226790.3	8979	1.03565	609.058	83.859	0.000151322	10-43168673-GACACAC-G	-621714	88	105	0.430328	1	6e-05	0.547624	0.130299	0.0776922	0.0795709	0.128775	4.09e-05
ENSG00000136158.11	6145	1.05532	485.272	82.8864	0.000200929	13-80186914-G-C	-154037	66	74	0.303279	1	7.47e-05	-0.501274	0.120977	0.0773923	0.0796183	0.128775	5.55e-05
ENSG00000188313.12	7436	1.05416	598.789	84.1114	0.000162384	3-146729427-C-T	184563	69	80	0.325203	1	6.66e-05	0.298419	0.0714816	0.0754925	0.079653	0.12879	4.48e-05
ENSG00000140396.12	5943	1.02814	746.601	86.6612	0.000120914	8-69569893-C-A	-833912	4	4	0.0163934	1	6.21e-05	-0.443381	0.105728	0.079592	0.0796534	0.12879	3.24e-05
ENSG00000171865.9	8519	1.03371	1215.23	86.4299	7.55e-05	2-4257845-C-T	699354	3	3	0.0121951	1	3.65e-05	-1.31165	0.30253	0.0790921	0.0797055	0.128853	2.03e-05
ENSG00000204228.3	22246	1.04998	695.827	79.3968	0.000138227	6-33005486-A-T	-199156	80	103	0.418699	1	3.34e-05	0.238796	0.0547835	0.0777922	0.0797182	0.128853	3.79e-05
ENSG00000228168.1	7000	1.03659	625.606	84.5527	0.000148059	3-39375008-G-A	40029	70	89	0.361789	1	6.29e-05	-0.464607	0.110873	0.0765923	0.0797538	0.128885	4e-05
ENSG00000227939.1	17594	1.0495	423.397	75.4613	0.000226973	6-31723328-C-G	443011	3	3	0.0121951	1	3.83e-05	0.981556	0.227064	0.0762924	0.079764	0.128885	6.22e-05
ENSG00000182208.13	8298	1.0341	1027.32	84.7398	8.96e-05	11-1653975-A-T	152728	68	78	0.317073	1	3.68e-05	-0.210378	0.048547	0.0787921	0.0797916	0.128909	2.41e-05
ENSG00000104419.14	8163	1.0372	991.003	84.4651	9.38e-05	8-132398452-T-A	-903570	6	6	0.0245902	1	3.76e-05	0.742893	0.171657	0.0770923	0.0798807	0.129012	2.53e-05
ENSG00000108039.17	6126	1.04291	562.594	84.5054	0.000167892	10-108940744-G-A	-982809	7	9	0.0365854	1	7.19e-05	0.563539	0.135658	0.0773923	0.0798698	0.129012	4.56e-05
ENSG00000237476.1	5512	1.06877	675.246	84.2211	0.000150396	22-20968548-T-C	11456	17	18	0.0731707	1	6.18e-05	-0.687967	0.164006	0.0760924	0.0799023	0.129026	4.2e-05
ENSG00000164574.15	7236	1.06689	650.547	82.8622	0.000155407	5-154201344-A-C	10614	11	11	0.045082	1	5.58e-05	-0.946874	0.224251	0.0745925	0.0799557	0.129091	4.33e-05
ENSG00000162512.15	7379	1.04492	896.825	85.8879	0.000106066	1-30321872-G-C	-586889	84	102	0.418033	1	4.99e-05	-0.366148	0.0861022	0.080392	0.0799734	0.129099	2.88e-05
ENSG00000237938.5	7220	1.02672	866.101	84.9902	0.000104291	1-15620172-G-A	-116724	9	9	0.0365854	1	4.46e-05	1.24704	0.291228	0.080492	0.0800231	0.129128	2.77e-05
ENSG00000196843.15	2424	1.04073	189.841	81.9614	0.000495341	2-96496012-T-C	-40737	65	79	0.32377	1	0.000190151	0.228507	0.0588134	0.079892	0.0800302	0.129128	0.000133937
ENSG00000249855.1	6812	1.06255	334.693	80.8413	0.0002987	5-44075152-T-TA	578698	25	25	0.103306	1	9.57e-05	-0.237175	0.0581841	0.0751925	0.0800233	0.129128	8.28e-05
ENSG00000262185.1	7002	1.03905	876.155	84.8188	0.000107012	16-2996345-T-G	-954099	6	7	0.0286885	1	4.51e-05	-1.47514	0.344724	0.0769923	0.0801545	0.129287	2.88e-05
ENSG00000105376.4	6744	1.05362	690.873	84.0416	0.000141413	19-9339212-A-G	-950769	14	16	0.0650407	1	5.67e-05	-0.767169	0.181876	0.0783922	0.0801542	0.129287	3.87e-05
ENSG00000204959.4	5111	1.03365	562.159	85.2813	0.00016426	7-144377536-A-G	90570	76	104	0.422764	1	7.57e-05	-0.445079	0.107508	0.079992	0.0801795	0.129307	4.4e-05
ENSG00000142459.8	8768	1.03725	1387.28	86.0058	6.73e-05	19-7800195-G-C	-30038	55	65	0.264228	1	3.08e-05	-0.244839	0.0558927	0.0774923	0.080211	0.129332	1.81e-05
ENSG00000186998.15	5258	1.08781	354.038	79.6782	0.000303041	22-29160751-G-A	-45100	30	34	0.138211	1	8.64e-05	-0.494681	0.120536	0.0748925	0.0802214	0.129332	8.61e-05
ENSG00000122548.5	6465	1.04324	486.217	79.1972	0.000195547	7-26254460-CT-C	-282560	3	4	0.0162602	1	4.91e-05	1.33356	0.313288	0.0758924	0.0803214	0.129471	5.28e-05
ENSG00000067365.14	12163	1.03863	1491.56	85.1724	6.29e-05	16-7654912-A-T	-966771	9	9	0.0368852	1	2.61e-05	-0.891089	0.201451	0.0807919	0.0803335	0.129471	1.69e-05
ENSG00000163629.12	6084	1.05764	409.975	81.9147	0.000241899	4-86947819-G-GTT	353504	70	91	0.369919	1	8.37e-05	0.373632	0.090843	0.0745925	0.0804673	0.129666	6.63e-05
ENSG00000249485.1	5926	1.02604	659.51	85.6125	0.000137641	5-14002045-C-T	-796355	56	62	0.252033	1	6.45e-05	-0.625913	0.149614	0.0786921	0.0805722	0.129814	3.63e-05
ENSG00000260103.2	4762	1.0345	476.994	84.168	0.000195092	15-73844005-T-A	-646281	29	30	0.121951	1	8.21e-05	0.654315	0.158894	0.0791921	0.0805995	0.129837	5.2e-05
ENSG00000272084.1	8509	1.04235	1194.22	85.8369	7.98e-05	1-18526350-G-GT	-549161	80	92	0.373984	1	3.64e-05	0.657265	0.151568	0.0774923	0.0806625	0.129918	2.14e-05
ENSG00000253228.1	6843	1.04962	510.325	83.3065	0.000190674	8-108049394-A-T	66278	3	3	0.0121951	1	7.35e-05	2.05337	0.495016	0.079792	0.0807369	0.129981	5.16e-05
ENSG00000245017.2	6053	1.05791	676.845	84.2071	0.000147124	12-97829694-T-C	-674161	54	59	0.239837	1	6.03e-05	-0.553855	0.131816	0.0774923	0.0807344	0.129981	4.02e-05
ENSG00000244005.12	4079	1.0732	313.38	81.8199	0.000331308	20-36402753-T-A	703482	21	22	0.0894309	1	0.000118642	-0.447769	0.111467	0.0767923	0.0807402	0.129981	9.21e-05
ENSG00000178105.9	5848	1.06777	469.347	81.8614	0.000218142	11-108652846-C-T	-12179	53	58	0.235772	1	7.4e-05	-0.342202	0.0825289	0.0786921	0.0807938	0.130022	6.02e-05
ENSG00000196557.12	8688	1.03641	1256.8	86.2109	7.46e-05	16-418353-G-A	-734768	17	17	0.0696721	1	3.52e-05	0.636934	0.146587	0.0794921	0.0808051	0.130022	1.99e-05
ENSG00000183336.8	3269	1.05661	357.972	82.8977	0.000277328	16-30176192-C-T	721228	92	122	0.495935	1	0.000107604	0.409105	0.101164	0.0791921	0.0807854	0.130022	7.56e-05
ENSG00000228363.2	4734	1.05553	352.971	81.6807	0.000280698	2-85796302-T-C	-765768	77	103	0.418699	1	9.69e-05	0.262584	0.0644709	0.0763924	0.080868	0.130103	7.64e-05
ENSG00000134884.13	7547	1.05024	1063.42	85.2589	9.18e-05	13-106588388-G-A	20224	5	5	0.0203252	1	3.99e-05	0.510189	0.118328	0.0824918	0.0808946	0.130104	2.48e-05
ENSG00000101138.11	7809	1.04613	1004.66	84.8423	9.61e-05	20-56820876-TA-T	428505	73	84	0.342975	1	4.02e-05	0.368983	0.0856097	0.0774923	0.0808928	0.130104	2.59e-05
ENSG00000100918.12	7133	1.02963	902.589	85.6301	0.000102063	14-23933803-G-C	-238050	50	65	0.264228	1	4.66e-05	-0.267478	0.0626309	0.0827917	0.080908	0.130104	2.69e-05
ENSG00000267565.1	8089	1.0435	597.668	84.537	0.000160488	19-19928259-G-T	32412	6	7	0.0284553	1	6.86e-05	1.15677	0.277618	0.0781922	0.0809668	0.130178	4.3e-05
ENSG00000185009.12	4536	1.04404	311.911	83.4841	0.000308043	10-74203757-G-GATT	52694	84	99	0.404959	1	0.000128022	-0.254111	0.0635918	0.080492	0.080989	0.130193	8.26e-05
ENSG00000178229.7	7340	1.05311	870.684	84.0469	0.000113279	19-57947148-A-G	626639	6	6	0.0243902	1	4.43e-05	1.19764	0.279566	0.0781922	0.0810358	0.130247	3.07e-05
ENSG00000261460.1	5316	1.04599	471.014	83.0322	0.000205285	15-71775146-C-CA	-503721	11	11	0.0454545	1	7.77e-05	0.935208	0.226277	0.0776922	0.0810512	0.130251	5.51e-05
ENSG00000213985.4	8729	1.02992	538.425	83.9329	0.000171652	19-20035471-A-G	-222249	38	45	0.182927	1	6.96e-05	0.443686	0.106581	0.0813919	0.0811063	0.130318	4.52e-05
ENSG00000244701.1	4615	1.02405	599.229	87.7473	0.000151675	7-141662893-A-T	6166	53	66	0.268293	1	8.79e-05	0.315634	0.076996	0.0794921	0.0811303	0.130336	3.97e-05
ENSG00000226945.1	4890	1.06239	575.03	84.0736	0.000176348	1-207437028-C-T	529409	6	6	0.0247934	1	7.27e-05	-0.913629	0.220101	0.0782922	0.0812103	0.130375	4.82e-05
ENSG00000178537.9	2917	1.05504	197.923	82.3422	0.000501988	3-49240565-G-A	341572	13	13	0.0528455	1	0.000199817	-0.937102	0.242065	0.0759924	0.0812198	0.130375	0.000135966
ENSG00000256155.1	7941	1.04037	505.974	80.7299	0.00018848	12-10015210-A-G	-345835	4	4	0.0162602	1	5.56e-05	1.6458	0.389667	0.0794921	0.0812181	0.130375	5.02e-05
ENSG00000067225.17	5326	1.04098	503.075	83.6266	0.00018987	15-72601109-G-T	369287	11	11	0.0447154	1	7.55e-05	-0.380234	0.0918287	0.0808919	0.0812068	0.130375	5.06e-05
ENSG00000133028.10	7743	1.03987	1461.57	87.983	6.52e-05	17-10691012-T-C	-7363	88	114	0.463415	1	3.65e-05	0.229165	0.0528621	0.0785921	0.0812094	0.130375	1.73e-05
ENSG00000241563.3	5979	1.0438	739.729	85.1623	0.000130224	1-10090126-TG-T	-359593	35	36	0.146341	1	5.8e-05	-0.763138	0.181182	0.080292	0.0812427	0.130391	3.48e-05
ENSG00000268849.5	8587	1.041	1447.53	86.0954	6.61e-05	19-51210109-G-A	-971	69	87	0.353659	1	3.04e-05	0.421974	0.0962691	0.0772923	0.0812836	0.130415	1.76e-05
ENSG00000100330.15	6081	1.04972	552.635	82.6047	0.000177314	22-30088124-C-CACACAT	204969	8	9	0.0371901	1	6.31e-05	0.454589	0.108507	0.079892	0.0812808	0.130415	4.77e-05
ENSG00000205436.7	6460	1.03971	571.056	84.4084	0.000166901	14-102964210-C-A	-135934	31	32	0.130081	1	7.07e-05	0.581176	0.139756	0.0759924	0.0813215	0.130455	4.43e-05
ENSG00000270177.1	5518	1.0649	687.157	84.0114	0.000148922	5-133684490-C-T	-541920	75	94	0.382114	1	5.99e-05	0.520341	0.123789	0.0791921	0.0813925	0.130548	4.07e-05
ENSG00000171612.6	5797	1.04283	760.888	84.665	0.000126754	1-9475244-A-G	-64238	78	95	0.386179	1	5.35e-05	-0.308062	0.0727674	0.080492	0.0815626	0.130794	3.37e-05
ENSG00000183389.4	10154	1.02819	1023.57	85.3562	9.04e-05	11-6305181-A-C	301987	4	4	0.0162602	1	3.96e-05	1.34983	0.312922	0.0785921	0.0815721	0.130794	2.36e-05
ENSG00000085382.11	6253	1.0273	611.325	83.8504	0.000150963	6-104072139-CAT-C	-787780	14	14	0.057377	1	5.98e-05	0.532522	0.126677	0.0786921	0.0815942	0.130809	3.94e-05
ENSG00000240038.6	6989	1.04561	377.777	81.3029	0.000257513	1-103522241-T-C	-39516	22	25	0.102459	1	8.45e-05	-0.485594	0.118142	0.0810919	0.0816335	0.130834	6.86e-05
ENSG00000177025.3	5788	1.04422	600.008	83.4391	0.000161519	19-57277879-C-T	-696655	65	77	0.315574	1	6.19e-05	0.536777	0.127964	0.0773923	0.0816362	0.130834	4.3e-05
ENSG00000091483.6	8472	1.05717	1209.83	84.7527	8.32e-05	1-242022353-C-T	502592	67	83	0.337398	1	3.39e-05	-0.214434	0.0492422	0.080492	0.0817583	0.130988	2.24e-05
ENSG00000244161.1	5556	1.02298	372.803	83.3564	0.00024492	3-58667307-T-C	496733	3	3	0.0121951	1	9.78e-05	1.8887	0.464035	0.080392	0.0817494	0.130988	6.34e-05
ENSG00000172062.16	1868	1.0396	204.284	84.2584	0.000469074	5-71683941-T-C	758911	46	53	0.215447	1	0.000219354	-0.428667	0.111491	0.0792921	0.0817978	0.13103	0.000123909
ENSG00000160767.20	4097	1.05013	526.287	84.4506	0.000187773	1-155129513-C-CCA	-125970	33	35	0.143443	1	8.09e-05	0.39621	0.0961224	0.0776922	0.0818774	0.131108	5.02e-05
ENSG00000168894.9	6545	1.05094	543.632	82.9276	0.000182204	2-84858875-C-T	-736850	5	5	0.0203252	1	6.72e-05	-0.630583	0.151136	0.0826917	0.0818819	0.131108	4.87e-05
ENSG00000241061.3	10502	1.04197	844.089	83.2479	0.000114438	15-24844131-A-AGTGTGT	-65694	6	6	0.0245902	1	4.12e-05	-0.992231	0.230569	0.0784922	0.0818856	0.131108	3.03e-05
ENSG00000116120.9	6749	1.03566	819.612	87.0588	0.000115856	2-222265504-A-AG	-390833	42	46	0.190083	1	6.17e-05	-0.262092	0.0624699	0.0774923	0.0819518	0.131181	3.04e-05
ENSG00000164758.7	5888	1.0504	655.189	83.7809	0.000151096	8-117022199-CA-C	-498514	83	104	0.42437	1	5.94e-05	0.331946	0.078933	0.079592	0.0819577	0.131181	4.03e-05
ENSG00000138346.14	7450	1.06241	483.66	81.5598	0.000211979	10-68454940-AT-A	-17181	42	50	0.206612	1	6.94e-05	-0.316895	0.0761089	0.0826917	0.0821152	0.131412	5.73e-05
ENSG00000279862.1	6554	1.0136	1026.86	88.6991	8.7e-05	3-172229453-CT-C	-73599	7	8	0.0325203	1	5.33e-05	1.11621	0.263592	0.0790921	0.0821586	0.131413	2.22e-05
ENSG00000163918.10	7202	1.04292	1097.83	85.3291	8.86e-05	3-187724161-C-T	917103	15	15	0.0609756	1	3.87e-05	0.655466	0.151728	0.0769923	0.0822693	0.131413	2.34e-05
ENSG00000248559.1	5430	1.03059	779.98	86.7909	0.00012031	5-133922044-C-T	-477451	80	95	0.389344	1	6.26e-05	0.640412	0.152784	0.0782922	0.0821694	0.131413	3.13e-05
ENSG00000176087.14	4259	1.03675	386.445	83.3479	0.000247258	5-141168345-G-A	603655	8	8	0.0327869	1	9.88e-05	0.507583	0.124791	0.0812919	0.0822122	0.131413	6.48e-05
ENSG00000271967.1	7603	1.05611	577.279	83.7969	0.000174869	6-70715794-G-A	119356	6	6	0.0243902	1	7.01e-05	1.6794	0.403607	0.0788921	0.0822628	0.131413	4.68e-05
ENSG00000182095.14	9310	1.04974	1102.88	83.2433	8.99e-05	7-6071279-G-A	645865	6	6	0.0243902	1	3.14e-05	0.49719	0.113639	0.0816918	0.0822209	0.131413	2.39e-05
ENSG00000197191.4	5658	1.0429	937.139	86.8437	0.00010384	9-137383021-C-T	158386	4	4	0.0162602	1	5.37e-05	-1.98253	0.468364	0.0805919	0.0822732	0.131413	2.74e-05
ENSG00000283709.1	9122	1.02597	625.963	84.3192	0.000148005	10-27081938-G-A	137520	16	19	0.0772358	1	6.14e-05	-0.66314	0.158008	0.0787921	0.0822162	0.131413	3.83e-05
ENSG00000214688.5	7172	1.05931	869.045	83.5964	0.000117192	10-72381963-T-TACACAC	644139	63	83	0.340164	1	4.39e-05	0.216877	0.0505958	0.0824918	0.0822628	0.131413	3.15e-05
ENSG00000119681.11	6193	1.03803	616.208	83.6112	0.000155598	14-73797809-G-A	-814569	15	15	0.0609756	1	6.04e-05	-0.661552	0.157465	0.079692	0.0821913	0.131413	4.08e-05
ENSG00000197046.11	6517	1.0153	812.809	85.8574	0.000110382	18-45622439-C-T	-203073	51	58	0.235772	1	5.19e-05	0.524993	0.12377	0.0820918	0.0821434	0.131413	2.82e-05
ENSG00000277383.1	6889	1.03772	972.067	85.7452	9.86e-05	19-48599557-G-A	991103	48	54	0.219512	1	4.54e-05	-0.674939	0.157786	0.080292	0.0822437	0.131413	2.58e-05
ENSG00000278769.1	4448	1.06727	325.329	81.4172	0.000320174	15-43558375-A-T	833758	4	4	0.0162602	1	0.000109709	2.08961	0.517405	0.0759924	0.082339	0.131497	8.67e-05
ENSG00000161929.14	8092	1.05149	1133.41	85.8067	8.81e-05	17-5243944-G-A	9084	49	54	0.221311	1	4.04e-05	0.360088	0.0835741	0.0824918	0.0823994	0.131568	2.34e-05
ENSG00000213279.2	11033	1.03423	1534.77	85.3334	6.2e-05	22-48581912-T-A	-993514	22	22	0.0894309	1	2.61e-05	-0.893316	0.201964	0.0811919	0.0824096	0.131568	1.61e-05
ENSG00000124226.10	6897	1.04752	724.855	83.6111	0.000136269	20-50040532-G-A	104196	8	8	0.0327869	1	5.21e-05	-1.00164	0.236178	0.0805919	0.0824332	0.131585	3.6e-05
ENSG00000188807.12	5891	1.03093	730.967	84.2949	0.000128981	1-9403361-G-A	-185561	4	5	0.0204918	1	5.25e-05	-1.16687	0.275302	0.0821918	0.08247	0.131615	3.34e-05
ENSG00000249115.8	6796	1.0539	888.21	85.3136	0.000113262	19-35431005-G-A	-181739	3	3	0.0121951	1	5.05e-05	0.939251	0.221056	0.080092	0.0824785	0.131615	3.02e-05
ENSG00000198003.11	6261	1.05818	591.726	83.0813	0.000172182	19-10619169-T-C	-816570	46	55	0.223577	1	6.41e-05	-0.438264	0.104716	0.0806919	0.0825542	0.131715	4.6e-05
ENSG00000135636.13	7181	1.05538	736.832	82.9016	0.000137245	2-70736145-G-A	-717577	4	4	0.0162602	1	4.87e-05	-0.547627	0.128587	0.0820918	0.0825727	0.131723	3.66e-05
ENSG00000232742.3	5629	1.03204	571.812	86.0407	0.000165696	2-130872620-A-G	-588379	15	16	0.0650407	1	8.23e-05	1.20456	0.292555	0.0829917	0.0826138	0.131768	4.29e-05
ENSG00000170145.4	5580	1.03086	582.233	85.4456	0.000162286	11-111599903-G-GT	-2488	58	66	0.268293	1	7.6e-05	0.311144	0.0751703	0.0824918	0.0826668	0.131811	4.2e-05
ENSG00000278600.1	7954	1.03272	1067.59	85.968	8.9e-05	15-79914616-C-G	-7839	75	96	0.390244	1	4.15e-05	-0.199011	0.046268	0.0822918	0.0826618	0.131811	2.31e-05
ENSG00000166484.19	3873	1.03918	381.769	84.8463	0.000253689	17-19562469-G-A	184748	49	58	0.235772	1	0.000117208	-0.250645	0.0623432	0.0779922	0.0827533	0.131927	6.62e-05
ENSG00000213185.6	8364	1.03776	1105.02	86.0062	8.73e-05	10-122706119-G-T	-173522	16	16	0.0655738	1	4.09e-05	0.792667	0.184104	0.0817918	0.0827924	0.131969	2.27e-05
ENSG00000270225.1	6514	1.05492	303.389	80.6543	0.000333949	5-99926900-T-G	-126639	83	97	0.396694	1	0.000106817	0.443075	0.109509	0.0815918	0.0828458	0.132007	8.87e-05
ENSG00000107485.15	8972	1.04499	1129.46	84.5612	8.73e-05	10-7116518-G-T	-937086	21	22	0.0894309	1	3.51e-05	0.398013	0.0915802	0.0810919	0.082856	0.132007	2.29e-05
ENSG00000159723.4	3465	1.08174	229.841	82.9332	0.000473827	16-66791900-T-C	-691913	3	3	0.0121951	1	0.000197389	-2.19513	0.566522	0.0771923	0.0828378	0.132007	0.000129686
ENSG00000145685.13	6338	1.04026	743.828	86.1329	0.000130911	5-78728094-G-C	-41927	86	111	0.451219	1	6.43e-05	0.300007	0.0716967	0.0827917	0.0829371	0.132115	3.41e-05
ENSG00000213246.6	5115	1.01961	727.485	85.7415	0.000126186	17-58355001-C-G	3340	31	34	0.139344	1	5.94e-05	-0.203528	0.048394	0.0838916	0.0829649	0.132117	3.21e-05
ENSG00000088305.18	4762	1.02129	510.578	84.7833	0.000180641	20-32771585-G-A	9200	88	113	0.463115	1	8.01e-05	-0.528385	0.128102	0.0824918	0.0829525	0.132117	4.6e-05
ENSG00000163794.6	4265	1.03816	370.141	83.4095	0.000261659	2-26660614-C-T	-647831	87	107	0.434959	1	0.000105886	0.393779	0.0972675	0.080392	0.0829905	0.132137	6.8e-05
ENSG00000155096.13	7386	1.05142	637.701	82.3527	0.000157738	8-103455905-C-A	562041	93	119	0.48374	1	5.38e-05	0.157918	0.0373138	0.0838916	0.0830426	0.132199	4.16e-05
ENSG00000249931.4	6443	1.04693	740.206	83.403	0.000134351	15-31966543-T-C	-436652	32	37	0.150407	1	5.01e-05	-0.723881	0.17028	0.0807919	0.083129	0.132295	3.52e-05
ENSG00000234684.6	8245	1.0438	1655.34	87.4459	5.96e-05	20-1375057-G-A	49652	46	54	0.219512	1	3.14e-05	0.548865	0.125451	0.0779922	0.0831269	0.132295	1.56e-05
ENSG00000119812.18	9497	1.04757	925.702	83.639	0.000107645	2-33022947-C-G	-576415	8	8	0.0325203	1	4.01e-05	-0.797732	0.185067	0.0826917	0.0831479	0.132304	2.82e-05
ENSG00000269894.1	7135	1.03216	1101.52	87.0337	8.66e-05	3-9005344-C-T	-930362	48	54	0.219512	1	4.5e-05	-0.574922	0.134332	0.0783922	0.0831806	0.132335	2.23e-05
ENSG00000138231.12	5190	1.02884	486.488	85.0762	0.000194564	3-137801154-A-C	-373795	4	4	0.0162602	1	8.94e-05	-1.19401	0.291599	0.0820918	0.0832838	0.132478	4.98e-05
ENSG00000174576.9	3864	1.04728	299.253	81.7804	0.000333534	11-65528660-T-C	-892344	4	4	0.0162602	1	0.000119096	-1.34487	0.334879	0.0842916	0.0833632	0.132575	8.72e-05
ENSG00000121104.7	5812	1.0504	986.923	85.8854	0.000102042	17-48912054-AT-A	-877126	76	99	0.404167	1	4.78e-05	-0.241987	0.0567538	0.080292	0.0833716	0.132575	2.68e-05
ENSG00000211820.1	7902	1.04422	1124.94	86.3877	8.8e-05	14-22297005-C-T	-23183	3	3	0.0121951	1	4.29e-05	1.64482	0.38315	0.0822918	0.0833986	0.132597	2.29e-05
ENSG00000187186.14	5667	1.03761	348.108	81.1828	0.000279328	9-34288848-CCACA-C	-377264	5	6	0.0254237	1	9.16e-05	1.29583	0.316982	0.0819918	0.0834451	0.132616	7.21e-05
ENSG00000272892.1	7177	1.03772	421.407	83.041	0.000230823	10-67647146-TTA-T	-202379	70	86	0.35	1	8.87e-05	0.501709	0.122462	0.0805919	0.0834471	0.132616	5.96e-05
ENSG00000122862.4	8158	1.06121	820.511	83.0387	0.000126577	10-69647469-A-C	559363	5	6	0.0243902	1	4.51e-05	-0.462704	0.108128	0.079692	0.0834634	0.132616	3.36e-05
ENSG00000060558.3	8607	1.06447	1528.93	85.6097	6.85e-05	19-2221036-A-G	-915157	27	29	0.117886	1	3.01e-05	0.259686	0.0592022	0.0805919	0.0834564	0.132616	1.83e-05
ENSG00000229388.1	5443	1.0364	546.951	85.0415	0.000177338	1-29443605-C-T	800377	40	45	0.182927	1	8.05e-05	-0.631962	0.153262	0.0826917	0.083519	0.132662	4.57e-05
ENSG00000214194.8	5768	1.04261	515.963	85.0197	0.000191283	7-112400938-TTA-T	-717675	4	4	0.0162602	1	8.73e-05	0.809551	0.197389	0.080192	0.083507	0.132662	4.97e-05
ENSG00000055044.10	4776	1.06538	418.483	83.6023	0.000251214	2-201495052-C-A	-770664	8	8	0.0327869	1	0.000103058	-0.507645	0.125164	0.0793921	0.0835403	0.132675	6.69e-05
ENSG00000001461.16	5699	1.06934	678.725	83.5311	0.000157135	1-24472555-A-T	53264	15	15	0.0609756	1	6.05e-05	-0.33003	0.0785692	0.0789921	0.0838481	0.133135	4.19e-05
ENSG00000178295.14	7634	1.03633	678.417	83.5575	0.000143534	2-17673624-T-C	-80234	70	93	0.378049	1	5.49e-05	0.230865	0.0546168	0.0834917	0.0838562	0.133135	3.68e-05
ENSG00000066422.4	5979	1.04895	470.011	83.8671	0.000214675	3-101101288-TAC-T	-570925	5	5	0.0203252	1	8.87e-05	0.420461	0.102629	0.0791921	0.0838749	0.133143	5.59e-05
ENSG00000121897.14	7678	1.05611	772.29	82.669	0.000133318	4-38979822-G-C	-479067	13	15	0.0609756	1	4.6e-05	-0.592557	0.138639	0.0807919	0.0839057	0.133146	3.5e-05
ENSG00000071537.13	6764	1.06016	667.051	84.6099	0.000156052	14-81577453-A-C	43592	34	40	0.162602	1	6.7e-05	0.186361	0.0446567	0.0831917	0.0838981	0.133146	4.12e-05
ENSG00000224003.1	8102	1.03536	1125.69	84.966	8.63e-05	22-25226168-CTGTGTGTG-C	-421093	35	40	0.162602	1	3.62e-05	-0.670583	0.154589	0.0835916	0.0839163	0.133146	2.21e-05
ENSG00000229677.1	6773	1.00515	1077.97	87.0852	8.27e-05	7-138355003-T-TAA	-695003	51	57	0.235537	1	4.3e-05	0.452968	0.105543	0.0806919	0.0840525	0.133326	2.04e-05
ENSG00000118971.7	7242	1.03147	1285.79	86.2947	7.49e-05	12-3316715-G-A	-957057	35	37	0.150407	1	3.56e-05	0.495937	0.114221	0.0849915	0.0840564	0.133326	1.91e-05
ENSG00000136048.13	6630	1.03411	825.92	86.5834	0.000117569	12-101864958-GACACAC-G	-12393	16	17	0.0714286	1	5.98e-05	-0.339406	0.0807374	0.0824918	0.0841447	0.133431	3e-05
ENSG00000278029.1	6067	1.01087	912.584	87.3269	9.95e-05	15-80679197-AG-A	-713562	56	59	0.247899	1	5.38e-05	-0.570279	0.134742	0.0841916	0.0841496	0.133431	2.46e-05
ENSG00000187118.12	6997	1.0486	721.187	84.1031	0.000140357	3-29230083-G-GT	988488	10	10	0.0409836	1	5.66e-05	-0.67707	0.160495	0.0848915	0.0842194	0.133521	3.64e-05
ENSG00000276966.2	7242	1.06254	337.446	78.2107	0.000311831	6-26148941-T-C	-55611	29	32	0.130081	1	7.67e-05	-0.53964	0.130453	0.0816918	0.0842762	0.13359	8.21e-05
ENSG00000228203.6	7549	1.03883	981.874	85.7973	0.000100443	2-6971763-A-AT	53054	32	36	0.147541	1	4.66e-05	0.5814	0.136134	0.0825917	0.0843234	0.133601	2.57e-05
ENSG00000173559.12	5276	1.03546	706.044	85.4727	0.000138355	2-191350063-A-G	-328064	7	7	0.0284553	1	6.4e-05	0.474323	0.113319	0.0831917	0.0843235	0.133601	3.53e-05
ENSG00000182636.5	9169	1.03992	943.977	86.2533	0.000104765	15-23687320-G-A	-10	84	115	0.46748	1	5.11e-05	-0.486473	0.114567	0.0821918	0.0843003	0.133601	2.69e-05
ENSG00000274214.1	7239	1.0109	774.288	86.2022	0.000117585	18-13882487-C-A	-371061	11	11	0.045082	1	5.76e-05	1.28579	0.305127	0.0865913	0.0843717	0.133656	2.9e-05
ENSG00000145687.16	5664	1.05965	585.221	82.5652	0.0001787	5-81357503-C-T	-394294	37	40	0.163934	1	6.34e-05	-0.436223	0.104155	0.0814919	0.0844114	0.133677	4.68e-05
ENSG00000213598.4	6954	1.05919	533.716	81.4177	0.000195667	14-57859824-A-T	-934830	3	3	0.0121951	1	6.24e-05	1.03904	0.247835	0.0807919	0.0843983	0.133677	5.13e-05
ENSG00000114423.18	7555	1.04028	669.011	84.8177	0.000148215	3-105642589-C-CA	-226963	5	5	0.0203252	1	6.46e-05	-0.706851	0.168984	0.0815918	0.0844394	0.133679	3.79e-05
ENSG00000224745.1	5271	1.06203	525.091	82.4353	0.000200521	10-88840670-G-A	961978	28	28	0.114754	1	7.12e-05	0.544619	0.131026	0.0836916	0.0844394	0.133679	5.27e-05
ENSG00000163682.15	7677	1.04108	755.555	82.8285	0.00013163	4-39436884-A-G	-21702	61	68	0.276423	1	4.61e-05	0.184493	0.0431723	0.0850915	0.0844992	0.133731	3.37e-05
ENSG00000148700.14	6061	1.03236	587.476	85.2586	0.000165164	10-109997368-C-T	1000	36	37	0.150407	1	7.6e-05	0.235953	0.0570085	0.0849915	0.0844981	0.133731	4.18e-05
ENSG00000239571.1	1438	1.02685	112.885	84.6932	0.0008473	2-90099878-G-A	163019	11	11	0.0466102	1	0.000437372	0.94753	0.259915	0.0824918	0.0846502	0.133801	0.000212879
ENSG00000127831.10	5464	1.0418	641.193	86.1443	0.000155591	2-217516797-G-A	-902295	8	8	0.0325203	1	7.76e-05	-0.934261	0.226034	0.0836916	0.0845934	0.133801	3.98e-05
ENSG00000137462.6	7085	1.02551	913.842	87.0284	0.000104292	4-154337597-A-G	636097	18	19	0.0772358	1	5.49e-05	-0.436317	0.103228	0.0846915	0.0846324	0.133801	2.62e-05
ENSG00000272086.1	7951	1.03904	1153.71	85.8948	8.59e-05	5-31599058-A-C	-575413	34	44	0.178862	1	3.96e-05	-0.510126	0.118261	0.0828917	0.0846445	0.133801	2.19e-05
ENSG00000219755.1	6217	1.01803	493.635	82.2135	0.000188957	6-100152707-AT-A	576995	83	114	0.463415	1	6.51e-05	-0.41644	0.0996047	0.0841916	0.084645	0.133801	4.69e-05
ENSG00000176383.8	5474	1.04739	466.234	82.8968	0.000217444	12-122899050-AAC-A	695507	10	10	0.0409836	1	8.18e-05	1.17284	0.284733	0.0839916	0.0846356	0.133801	5.6e-05
ENSG00000166091.19	6584	1.02175	1125.35	87.3792	8.37e-05	14-23703609-A-AT	326801	16	18	0.0731707	1	4.49e-05	0.586169	0.136944	0.0837916	0.0845835	0.133801	2.09e-05
ENSG00000273687.1	6810	1.04822	778.39	84.2928	0.000130503	17-35245006-C-G	226346	3	3	0.0121951	1	5.32e-05	2.43484	0.57492	0.0835916	0.0846063	0.133801	3.37e-05
ENSG00000244038.9	7287	1.03942	799.034	83.0771	0.00012422	1-19817650-T-C	-843894	15	17	0.0691057	1	4.44e-05	0.372416	0.0869368	0.0848915	0.0847229	0.133895	3.17e-05
ENSG00000172262.11	6805	1.04803	335.152	82.9503	0.000303469	5-43234242-T-TTTCA	166661	80	108	0.439024	1	0.0001197	0.152753	0.0380494	0.0834917	0.0847644	0.133915	7.81e-05
ENSG00000157693.14	7789	1.05112	919.807	84.4156	0.000111554	9-114561146-T-C	-50060	62	77	0.313008	1	4.53e-05	0.292625	0.0683999	0.0834917	0.0847758	0.133915	2.88e-05
ENSG00000125868.15	8336	1.051	887.101	83.4322	0.000115599	20-17533507-A-G	-36356	30	30	0.121951	1	4.25e-05	0.44085	0.102638	0.080492	0.0847545	0.133915	2.99e-05
ENSG00000148343.18	6216	1.05757	856.016	85.8292	0.000122075	9-129402692-G-C	366071	68	81	0.331967	1	5.78e-05	0.200365	0.0475588	0.0836916	0.0848227	0.133968	3.18e-05
ENSG00000076513.16	5096	1.06244	362.938	80.4169	0.000291791	12-109728001-G-C	-271185	8	8	0.0325203	1	8.92e-05	0.505953	0.123541	0.0834917	0.084845	0.133982	7.63e-05
ENSG00000228974.5	9078	1.03438	1147.15	84.7612	8.54e-05	7-5306613-C-T	-254130	7	7	0.0284553	1	3.5e-05	1.01764	0.234122	0.0825917	0.0848616	0.133987	2.16e-05
ENSG00000197971.14	10130	1.00491	1613.08	87.08	5.58e-05	18-77748981-T-C	615298	83	114	0.463415	1	2.82e-05	0.140355	0.0318726	0.0847915	0.0848778	0.133992	1.36e-05
ENSG00000133059.16	6499	1.04825	762.138	83.898	0.000133873	1-205890806-G-T	679240	12	12	0.0487805	1	5.26e-05	0.607157	0.143251	0.0791921	0.0849691	0.134094	3.44e-05
ENSG00000138101.18	5133	1.04591	528.395	84.5064	0.000191813	2-24702337-T-C	-971310	7	8	0.0325203	1	8.33e-05	-0.902125	0.21928	0.0812919	0.0849601	0.134094	4.91e-05
ENSG00000118242.15	7100	1.03616	901.965	85.3771	0.000109381	2-215761745-C-T	-272351	50	57	0.231707	1	4.9e-05	-0.351833	0.0826402	0.0821918	0.0849848	0.134097	2.77e-05
ENSG00000244073.1	6555	1.04934	600.415	83.9442	0.000170496	5-36228654-T-C	-856402	5	5	0.0204918	1	6.92e-05	-1.15865	0.278212	0.0842916	0.0849984	0.134098	4.38e-05
ENSG00000120055.7	4303	1.03465	255.323	81.8324	0.000384998	10-103205609-G-A	754211	5	5	0.0203252	1	0.000140983	-1.64066	0.413352	0.0842916	0.0850513	0.13416	9.72e-05
ENSG00000259161.2	6638	1.04141	727.076	82.6602	0.000137961	14-102078818-G-T	234696	4	4	0.0162602	1	4.78e-05	1.77597	0.4165	0.0854915	0.0851408	0.13428	3.51e-05
ENSG00000189043.9	9554	1.02913	787.089	83.2881	0.000123138	7-11774487-TACACACACACAC-T	834231	3	3	0.0121951	1	4.49e-05	-0.889199	0.207737	0.0825917	0.0851685	0.134302	3.08e-05
ENSG00000167130.17	6245	1.0374	775.426	84.472	0.00012802	9-129428516-C-T	347416	86	116	0.471545	1	5.31e-05	0.236324	0.0557912	0.0834917	0.0852114	0.134349	3.24e-05
ENSG00000085514.15	4909	1.03624	413.554	82.9234	0.000239298	7-100772260-C-T	398815	3	4	0.0163934	1	9.14e-05	0.493586	0.120714	0.0816918	0.0852328	0.134362	6.04e-05
ENSG00000114737.15	3706	1.02871	167.965	81.9169	0.000577166	3-50882491-A-C	270660	37	43	0.174797	1	0.000225414	0.374919	0.097709	0.0843916	0.0853133	0.134467	0.000144178
ENSG00000142864.14	6947	1.04418	760.767	85.4062	0.000133278	1-68328107-C-T	897692	5	5	0.0203252	1	6.1e-05	0.707287	0.168459	0.0832917	0.0853964	0.134527	3.39e-05
ENSG00000203739.3	4971	1.06778	359.728	82.0649	0.00030054	1-173401264-A-G	-60098	65	71	0.288618	1	0.000108723	-0.4328	0.107099	0.0833917	0.085385	0.134527	7.86e-05
ENSG00000223501.8	21795	1.03141	725.519	80.7327	0.000134798	6-32699183-T-C	-572826	17	20	0.0813008	1	3.77e-05	0.462778	0.106957	0.0829917	0.0853794	0.134527	3.38e-05
ENSG00000230191.1	7234	1.05488	407.629	80.5761	0.000256187	7-56811809-C-A	648664	8	14	0.0583333	1	7.8e-05	-0.366191	0.0886215	0.0807919	0.0854049	0.134527	6.6e-05
ENSG00000132286.11	8881	1.0271	1068.54	85.8795	9.05e-05	11-6512235-T-C	30755	65	73	0.299145	1	4.19e-05	-0.286601	0.0666685	0.0834917	0.0854292	0.134544	2.25e-05
ENSG00000242198.1	6654	1.06023	586.193	83.8613	0.000180872	5-74803564-A-C	-570899	3	4	0.0162602	1	7.32e-05	1.30649	0.314889	0.0846915	0.0854513	0.134558	4.69e-05
ENSG00000271725.1	6555	1.00547	984.718	87.0492	9.24e-05	15-81585529-C-T	281981	45	50	0.203252	1	4.83e-05	0.647308	0.151911	0.0870913	0.085603	0.134775	2.23e-05
ENSG00000278943.1	4655	1.03327	560.866	86.3365	0.000175829	4-145271852-G-A	-105057	23	24	0.097561	1	9.03e-05	0.44487	0.108714	0.0844916	0.0856408	0.134814	4.4e-05
ENSG00000114573.9	6233	1.04389	638.458	84.1143	0.00015933	3-114769825-G-A	991084	19	20	0.0813008	1	6.52e-05	0.251051	0.0600546	0.0825917	0.0857456	0.134936	4.03e-05
ENSG00000078403.16	4819	1.03293	479.802	83.8833	0.00020558	10-21182521-G-A	-342154	11	12	0.0487805	1	8.47e-05	0.417491	0.101588	0.0849915	0.0857412	0.134936	5.14e-05
ENSG00000204217.13	4641	1.04168	371.654	82.2382	0.000272285	2-201768057-A-C	-608879	14	14	0.0569106	1	9.88e-05	-0.594472	0.146158	0.0856914	0.0858326	0.135014	6.87e-05
ENSG00000169902.13	6742	1.02033	197.347	81.0096	0.000482524	7-66061567-C-CA	-143632	90	121	0.495902	1	0.000169032	0.308846	0.0788187	0.0845915	0.0858223	0.135014	0.000118543
ENSG00000268520.1	8676	1.03033	1541.89	87.7039	6.36e-05	19-51045274-G-T	-320270	72	86	0.349594	1	3.46e-05	0.561942	0.129193	0.0822918	0.0858356	0.135014	1.58e-05
ENSG00000145014.17	8929	1.04589	1366.64	86.0317	7.5e-05	3-194628298-A-G	-5391	57	67	0.272358	1	3.47e-05	0.528712	0.121577	0.0823918	0.0858958	0.135088	1.9e-05
ENSG00000137288.9	12218	1.05105	843.042	83.6546	0.000123357	6-33727353-G-A	15626	63	76	0.308943	1	4.68e-05	-0.307408	0.0719996	0.0823918	0.0859381	0.135133	3.14e-05
ENSG00000167925.15	4763	1.02971	465.003	85.2622	0.000211017	17-41929865-C-CGTGTGTGT	-264667	6	6	0.0245902	1	9.95e-05	-0.625781	0.153928	0.0855914	0.0860708	0.13532	5.23e-05
ENSG00000113387.11	7986	1.04208	1061.62	85.5171	9.57e-05	5-32454828-T-C	-76805	9	11	0.0447154	1	4.29e-05	-0.370774	0.0863787	0.0854915	0.086101	0.135347	2.41e-05
ENSG00000169397.3	8645	1.02512	1424.3	86.7601	6.81e-05	14-20009521-G-A	-881878	15	15	0.0614754	1	3.37e-05	0.80709	0.18527	0.0843916	0.0861359	0.13538	1.68e-05
ENSG00000065357.19	5734	1.04806	560.127	85.0264	0.000184695	12-55491660-T-A	-435954	6	6	0.0243902	1	8.41e-05	0.438613	0.106676	0.0831917	0.0862	0.135444	4.67e-05
ENSG00000184110.14	4220	1.03601	526.357	85.0899	0.000190071	16-28968533-C-T	279975	7	7	0.0284553	1	8.73e-05	1.19826	0.292161	0.0850915	0.0862038	0.135444	4.74e-05
ENSG00000233232.6	4262	1.02214	526.163	85.8102	0.000182856	16-27582885-C-A	-888290	6	6	0.0243902	1	8.96e-05	1.57964	0.385834	0.0846915	0.0862338	0.13547	4.48e-05
ENSG00000279140.1	6689	1.02025	975.204	87.8212	9.82e-05	14-104287492-A-C	-528261	3	3	0.0121951	1	5.57e-05	2.82338	0.668573	0.0848915	0.0863049	0.135561	2.4e-05
ENSG00000164933.11	7564	1.05837	608.122	82.8312	0.000175229	8-103492459-T-TA	84675	73	91	0.369919	1	6.37e-05	-0.19143	0.0457221	0.0817918	0.0863203	0.135564	4.48e-05
ENSG00000197771.12	7591	1.0457	810.136	83.7443	0.000127094	10-118898130-T-C	-994426	3	3	0.0121951	1	4.88e-05	-0.942297	0.221291	0.0842916	0.0863486	0.135587	3.2e-05
ENSG00000279296.1	7871	1.04413	1282.56	85.7226	8e-05	17-6957800-C-T	181684	12	13	0.0528455	1	3.6e-05	-0.869718	0.200449	0.0854915	0.0863886	0.135628	2.01e-05
ENSG00000151414.14	5401	1.06661	408.336	81.671	0.000267127	1-197446325-T-G	-710638	10	10	0.0406504	1	9.14e-05	-0.266292	0.065129	0.0833917	0.0864265	0.135667	6.89e-05
ENSG00000203395.2	7429	1.06079	676.119	82.6527	0.00015889	2-68302939-CG-C	-62645	19	19	0.0778689	1	5.6e-05	1.06688	0.252724	0.0829917	0.0864553	0.135691	4.07e-05
ENSG00000162510.5	7821	1.02758	997.983	86.9184	9.83e-05	1-30741973-T-C	18386	73	90	0.365854	1	5.09e-05	0.551485	0.129858	0.0849915	0.0865199	0.135771	2.42e-05
ENSG00000133808.4	8170	1.05114	1180.97	84.7041	8.87e-05	11-12166892-AG-A	-109188	6	6	0.0243902	1	3.62e-05	-0.824036	0.18999	0.0865913	0.0865591	0.135771	2.24e-05
ENSG00000188033.9	6293	1.03942	790.934	85.0459	0.000128205	19-13140391-A-AAGC	500293	17	17	0.0691057	1	5.64e-05	0.887124	0.210231	0.0840916	0.086535	0.135771	3.2e-05
ENSG00000275772.1	9023	1.04507	1152.7	86.7696	8.94e-05	22-22705660-T-C	-81608	83	106	0.433884	1	4.53e-05	0.382193	0.0893379	0.0863914	0.086561	0.135771	2.24e-05
ENSG00000186272.12	7343	1.03296	982.791	86.2373	0.000101433	19-57747845-CT-C	336682	86	105	0.426829	1	4.92e-05	0.281465	0.066134	0.0857914	0.0866257	0.135852	2.51e-05
ENSG00000169223.14	5928	1.01307	866.368	87.6447	0.000108742	5-177386403-C-T	34551	58	66	0.268293	1	6.1e-05	0.166378	0.039629	0.0860914	0.0866681	0.135873	2.62e-05
ENSG00000154978.12	7667	1.07421	510.654	80.8353	0.000218602	7-56351664-T-A	778676	29	31	0.126016	1	6.67e-05	0.625635	0.149871	0.0843916	0.0866801	0.135873	5.67e-05
ENSG00000275743.1	4533	1.04642	556.528	86.0516	0.000186081	7-142852580-A-AT	264712	3	3	0.012605	1	9.35e-05	1.62966	0.39917	0.0823918	0.0866775	0.135873	4.67e-05
ENSG00000253598.1	6484	1.02462	486.135	83.625	0.000200547	8-81527921-C-T	-168253	14	14	0.0569106	1	8.03e-05	1.0594	0.25688	0.0843916	0.0867497	0.135961	4.9e-05
ENSG00000160803.7	4035	1.04008	499.32	85.0535	0.000204047	1-156645179-C-G	591385	9	10	0.0406504	1	9.4e-05	-0.486038	0.119098	0.0887911	0.0867887	0.135981	5.08e-05
ENSG00000234327.7	7981	1.01286	1012.69	85.2644	9.31e-05	17-4422028-C-CA	-689440	80	110	0.447154	1	4.06e-05	-0.326177	0.0757226	0.0848915	0.0867899	0.135981	2.24e-05
ENSG00000128595.16	6278	1.04325	563.437	82.9659	0.000182571	7-129537130-G-A	797838	10	10	0.0409836	1	6.76e-05	0.60844	0.145887	0.0851915	0.0868532	0.136044	4.56e-05
ENSG00000214534.5	7016	1.04263	544.157	84.0269	0.000188721	11-70898664-C-G	-922884	12	12	0.0491803	1	7.81e-05	1.09496	0.265011	0.0841916	0.0868569	0.136044	4.71e-05
ENSG00000138433.15	5865	1.04809	756.183	85.5936	0.000137912	2-174321052-C-A	-74663	56	67	0.272358	1	6.45e-05	0.165011	0.0394437	0.0827917	0.0868811	0.13606	3.46e-05
ENSG00000211598.2	3858	1.04223	358.927	83.9282	0.000286157	2-88539314-A-T	-346083	11	11	0.0447154	1	0.000122922	0.862597	0.21526	0.0848915	0.0869728	0.136107	7.13e-05
ENSG00000169704.4	5712	1.06442	404.774	81.6042	0.000269521	3-128645228-T-C	-415539	13	13	0.0528455	1	9.18e-05	0.805766	0.197119	0.0827917	0.0869547	0.136107	6.9e-05
ENSG00000196793.13	8773	1.0337	512.184	81.0876	0.000195782	10-42980382-A-G	-594236	41	49	0.199187	1	6.03e-05	-0.354582	0.0843917	0.0870913	0.0869547	0.136107	4.83e-05
ENSG00000275302.1	5673	1.04349	738.582	84.5528	0.000139574	17-36100085-C-G	-3505	51	58	0.241667	1	5.89e-05	0.281996	0.0670145	0.0867913	0.086979	0.136107	3.48e-05
ENSG00000259456.3	7447	1.00922	1092.81	86.9009	8.55e-05	20-50622242-T-C	-309130	68	85	0.345528	1	4.38e-05	0.479591	0.111866	0.0846915	0.0869432	0.136107	2.04e-05
ENSG00000179021.9	7357	1.04838	353.651	80.3509	0.000295523	3-88064100-G-C	-85786	30	36	0.14876	1	8.99e-05	-0.234598	0.057314	0.0881912	0.0870096	0.136134	7.41e-05
ENSG00000176358.15	5894	1.03571	1041.51	86.566	9.69e-05	17-50834089-G-A	989932	5	5	0.0203252	1	4.84e-05	1.68962	0.396599	0.0851915	0.0870317	0.136147	2.39e-05
ENSG00000153006.15	5348	1.0401	359.539	82.8899	0.000284686	5-64804114-T-TA	35429	44	48	0.196721	1	0.000110744	0.204099	0.0505689	0.0822918	0.0871855	0.136345	7.05e-05
ENSG00000172687.13	10011	1.06931	417.583	79.7861	0.000265358	19-21623309-C-T	264379	76	92	0.377049	1	7.48e-05	-0.285345	0.0688702	0.0849915	0.0871794	0.136345	6.81e-05
ENSG00000198478.7	7051	1.04288	401.871	81.7637	0.000256782	6-80480755-A-C	849472	34	36	0.146341	1	8.82e-05	-0.512445	0.125033	0.0823918	0.0872194	0.136375	6.38e-05
ENSG00000170629.14	6339	1.06194	435.535	80.8214	0.000249616	7-102323294-T-C	-957116	73	90	0.365854	1	7.76e-05	0.296747	0.071793	0.0836916	0.0872317	0.136375	6.35e-05
ENSG00000213453.3	4275	1.05472	373.113	82.1329	0.000285959	2-26625601-T-C	-767766	30	33	0.134146	1	0.000103428	0.377304	0.0930497	0.0849915	0.0872998	0.13646	7.2e-05
ENSG00000205238.9	5364	1.05406	400.256	80.7592	0.000266161	7-101632127-A-C	-919105	5	5	0.0203252	1	8.3e-05	1.74679	0.424498	0.0823918	0.0873217	0.136463	6.7e-05
ENSG00000150316.11	6574	1.04242	734.876	85.6086	0.000140434	11-95624927-A-G	651315	82	89	0.361789	1	6.59e-05	0.28384	0.0679416	0.0840916	0.0873292	0.136463	3.48e-05
ENSG00000256139.2	6478	1.05041	644.33	83.4512	0.000163893	12-109645780-C-A	534562	81	109	0.443089	1	6.3e-05	0.445271	0.10627	0.0832917	0.0874166	0.136579	4.1e-05
ENSG00000124942.13	5989	1.05005	605.749	84.2118	0.000174192	11-62771189-G-A	214954	6	6	0.0243902	1	7.27e-05	0.700875	0.168847	0.0886911	0.0874339	0.136584	4.36e-05
ENSG00000242882.1	5900	1.04859	724.7	85.5854	0.000145088	4-173154248-G-A	-265889	24	25	0.101626	1	6.81e-05	0.755528	0.181239	0.0841916	0.0874744	0.136605	3.62e-05
ENSG00000172794.19	7830	1.03303	1112.03	85.5224	9.05e-05	17-74594761-A-G	-75817	22	24	0.097561	1	4.04e-05	-0.50105	0.116293	0.0867913	0.0874609	0.136605	2.22e-05
ENSG00000128284.19	7247	1.02954	1043.32	85.9442	9.56e-05	22-36600450-C-CA	434273	13	14	0.057377	1	4.48e-05	-0.574188	0.13412	0.0841916	0.0874918	0.136611	2.33e-05
ENSG00000188818.12	7246	1.04383	806.544	83.2568	0.000128761	5-845558-C-T	-5428	90	89	0.364754	1	4.71e-05	0.748027	0.175267	0.0871913	0.0875362	0.136641	3.19e-05
ENSG00000213260.3	6901	1.04441	481.495	82.4491	0.000216023	10-106500518-G-A	814196	11	12	0.0487805	1	7.76e-05	0.921781	0.223014	0.0846915	0.0875386	0.136641	5.36e-05
ENSG00000167904.14	7133	1.04317	552.96	82.9061	0.000187523	8-55923888-GA-G	150767	7	7	0.0291667	1	6.93e-05	-0.698091	0.167645	0.0845915	0.0875639	0.136659	4.64e-05
ENSG00000168395.15	5781	1.04431	515.909	82.0896	0.000201776	2-241698496-AGTGTGTGTGTGTGT-A	11411	10	11	0.045082	1	6.93e-05	0.49703	0.119358	0.0866913	0.0876322	0.136745	5e-05
ENSG00000279555.1	6243	1.03255	1249.16	87.8832	8.07e-05	17-56441351-T-TA	-836569	4	4	0.0165289	1	4.54e-05	-2.14993	0.502631	0.0851915	0.0876726	0.136786	1.97e-05
ENSG00000158793.13	6792	1.01923	796.013	86.1108	0.000122073	1-161253616-C-T	135504	8	8	0.0325203	1	5.94e-05	-0.886914	0.210896	0.0888911	0.087779	0.136931	2.93e-05
ENSG00000150045.11	7422	1.04691	620.143	82.4572	0.000169409	12-10426006-C-T	598525	15	16	0.0677966	1	5.9e-05	-0.608449	0.14461	0.0843916	0.087804	0.136949	4.2e-05
ENSG00000077044.10	7764	1.04053	1052.47	85.338	9.81e-05	2-232415212-G-A	-939295	3	3	0.0121951	1	4.33e-05	1.15388	0.268954	0.0870913	0.087837	0.136949	2.41e-05
ENSG00000099834.18	5953	1.05936	615.422	82.1346	0.000176638	11-433867-G-A	-192211	84	103	0.422131	1	5.98e-05	0.480607	0.114328	0.0851915	0.08783	0.136949	4.45e-05
ENSG00000281538.1	6351	1.04469	452.54	81.1723	0.000230837	22-41847922-T-TA	-290184	32	34	0.138211	1	7.35e-05	0.694385	0.167401	0.0859914	0.0878452	0.136949	5.71e-05
ENSG00000124615.17	7689	1.05401	743.55	83.8791	0.000144203	6-39902426-G-A	-32125	4	4	0.0162602	1	5.7e-05	1.71921	0.407714	0.0856914	0.0878918	0.136997	3.61e-05
ENSG00000276819.1	4529	1.03008	518.306	85.5707	0.000193729	7-141915354-G-T	-677574	4	4	0.0162602	1	9.33e-05	1.25248	0.30675	0.0870913	0.0879444	0.136997	4.7e-05
ENSG00000119328.11	8125	1.05329	610.422	80.9812	0.000175372	9-108219272-G-A	-714909	3	3	0.0121951	1	5.25e-05	-1.69059	0.398846	0.0884912	0.0879249	0.136997	4.38e-05
ENSG00000282885.1	5708	1.04924	493.908	81.9709	0.000214381	14-49945338-AT-A	83022	70	84	0.34322	1	7.33e-05	-0.506332	0.122043	0.0853915	0.0879347	0.136997	5.33e-05
ENSG00000182446.13	7856	1.04355	913.911	84.2464	0.000114082	17-81451957-G-GC	-185189	57	66	0.270492	1	4.56e-05	0.312371	0.073048	0.0868913	0.0879446	0.136997	2.81e-05
ENSG00000257907.2	7034	1.05166	515.211	83.4106	0.000206951	12-43247897-G-A	-411930	5	5	0.0206612	1	8.14e-05	-1.17738	0.285749	0.0820918	0.087964	0.137006	5.16e-05
ENSG00000233030.2	2929	1.05342	300.899	85.5555	0.000356258	1-149904818-A-T	111798	3	3	0.0121951	1	0.000181428	1.3499	0.346259	0.0856914	0.0880271	0.137083	8.89e-05
ENSG00000280119.1	4579	1.02401	382.685	81.8758	0.000258396	2-241984981-AT-A	-16228	8	9	0.0365854	1	8.98e-05	-1.03579	0.253034	0.0864914	0.0881095	0.13719	6.21e-05
ENSG00000206567.9	7104	1.05641	1013.07	84.2577	0.000106842	3-9933702-C-G	-77507	41	45	0.182927	1	4.25e-05	0.596853	0.138955	0.0812919	0.0881484	0.137229	2.67e-05
ENSG00000234409.6	7136	1.03282	976.572	86.5648	0.000103931	22-20015967-C-CAG	-135098	29	31	0.126016	1	5.22e-05	0.680489	0.160489	0.0882912	0.088202	0.137291	2.52e-05
ENSG00000225062.1	5583	1.03939	625.285	85.3265	0.000165417	2-218341712-C-G	-26009	28	29	0.117886	1	7.67e-05	-0.587165	0.141942	0.0862914	0.0882563	0.1373	4.05e-05
ENSG00000228638.1	2760	1.04957	223.03	83.5948	0.000476939	3-48292016-T-C	641	63	74	0.300813	1	0.000210861	-0.444808	0.115353	0.0879912	0.0882762	0.1373	0.000118093
ENSG00000106484.14	6296	1.03567	802.582	84.2356	0.000127508	7-130347219-C-G	-144110	36	40	0.162602	1	5.16e-05	0.501183	0.118104	0.0871913	0.0882271	0.1373	3.1e-05
ENSG00000179588.8	9056	1.07267	1135.83	83.4223	9.97e-05	16-89081586-C-T	628269	9	9	0.0365854	1	3.59e-05	0.737192	0.169879	0.0819918	0.0882655	0.1373	2.54e-05
ENSG00000205022.9	8926	1.05703	1004.74	83.6419	0.000108046	16-88110527-C-G	-756133	14	14	0.0569106	1	4.03e-05	-1.00238	0.232607	0.0854915	0.0882594	0.1373	2.7e-05
ENSG00000178033.5	6843	1.03303	461.812	82.6847	0.0002202	6-116438811-A-G	-72835	42	44	0.181818	1	8.12e-05	-0.66302	0.160889	0.0859914	0.0883248	0.137335	5.34e-05
ENSG00000215126.10	763	1.02742	184.671	89.0831	0.000541919	9-41296876-A-G	97615	18	19	0.0785124	1	0.000379666	0.735885	0.199592	0.0891911	0.0883259	0.137335	0.000130445
ENSG00000143486.15	4688	1.04414	620.365	85.3539	0.000169247	1-207510902-GCC-G	898443	13	14	0.0569106	1	7.88e-05	-0.521383	0.12627	0.0855914	0.0884186	0.137458	4.16e-05
ENSG00000142675.17	4542	1.05812	408.333	81.6831	0.000267322	1-26195334-G-T	17931	79	96	0.390244	1	9.16e-05	-0.36568	0.0894493	0.0892911	0.0884979	0.13754	6.67e-05
ENSG00000130714.15	6631	1.04127	984.968	85.5412	0.000105859	9-131456211-CT-C	-46691	33	37	0.150407	1	4.8e-05	-0.29073	0.0682067	0.0871913	0.0884993	0.13754	2.59e-05
ENSG00000116786.11	7386	1.03812	869.79	84.3409	0.000118906	1-15667108-G-A	-17224	77	97	0.394309	1	4.82e-05	0.224824	0.0527587	0.0854915	0.0885535	0.137546	2.89e-05
ENSG00000226624.1	6713	1.06057	825.941	84.2978	0.000133076	7-106085066-T-A	265574	78	106	0.430894	1	5.44e-05	-0.442291	0.104581	0.0872913	0.0885173	0.137546	3.33e-05
ENSG00000231799.2	7438	1.02272	863.403	86.9797	0.000114715	9-88702912-G-T	-746646	87	111	0.451219	1	6.06e-05	-0.411663	0.0980042	0.0871913	0.088558	0.137546	2.74e-05
ENSG00000271780.1	6568	1.04755	812.136	84.6192	0.000130701	14-102926706-C-T	978359	4	4	0.0162602	1	5.51e-05	-1.76559	0.417823	0.0870913	0.0885524	0.137546	3.22e-05
ENSG00000175792.11	5868	1.0569	524.64	82.8813	0.00020775	3-127369533-C-T	-784381	66	76	0.308943	1	7.76e-05	0.190141	0.0460002	0.0883912	0.0886526	0.137651	5.17e-05
ENSG00000270307.1	6511	1.02257	313.375	82.7519	0.000316227	5-99346632-T-C	-705965	4	4	0.0162602	1	0.000123043	1.41919	0.35418	0.0886911	0.088652	0.137651	7.54e-05
ENSG00000155368.16	6320	1.0232	706.381	85.8574	0.000140712	2-118861098-G-A	-505823	3	3	0.0121951	1	6.77e-05	0.79318	0.190188	0.0874913	0.0887479	0.137771	3.35e-05
ENSG00000111676.14	7343	1.05473	958.353	84.6232	0.000113208	12-7777303-G-T	852840	4	4	0.0162602	1	4.7e-05	-0.786996	0.184392	0.0842916	0.0887579	0.137771	2.81e-05
ENSG00000153898.12	6657	1.06905	642.387	82.4773	0.000175782	1-85991789-A-G	994676	5	5	0.0204918	1	6.16e-05	1.07201	0.255502	0.0855914	0.0889149	0.137951	4.42e-05
ENSG00000249992.1	6108	1.03467	415.114	81.5804	0.000247757	3-45212204-A-C	-14074	25	29	0.117886	1	8.31e-05	-0.45251	0.109975	0.0876912	0.0889122	0.137951	5.98e-05
ENSG00000160013.8	6439	1.0682	969.244	85.0713	0.000116246	19-46670040-TA-T	44922	78	90	0.368644	1	5.07e-05	-0.317625	0.0747718	0.0832917	0.0889134	0.137951	2.92e-05
ENSG00000173950.15	8673	1.05672	1082.18	84.1389	0.000101129	3-195437210-AT-A	166043	73	84	0.344538	1	3.95e-05	-0.475478	0.110196	0.0873913	0.0890522	0.138142	2.5e-05
ENSG00000178567.7	6216	1.0454	615.875	84.8846	0.000172365	3-36848970-A-G	-144198	63	78	0.317073	1	7.68e-05	0.157631	0.038111	0.0916908	0.0890815	0.138166	4.21e-05
ENSG00000250651.1	5858	1.01415	388.116	83.9221	0.00025066	4-102002560-C-T	-894165	93	115	0.46748	1	0.000106001	0.470376	0.116196	0.0873913	0.0891375	0.138201	5.87e-05
ENSG00000205810.8	7918	1.06144	615.613	82.9907	0.000180186	12-10367580-C-A	-53015	37	43	0.174797	1	6.68e-05	0.404499	0.0969106	0.0861914	0.0891301	0.138201	4.48e-05
ENSG00000229891.1	6857	1.03392	628.58	83.8678	0.000163721	22-43303972-G-A	934736	8	8	0.0325203	1	6.56e-05	-1.51086	0.361544	0.0883912	0.0891451	0.138201	3.94e-05
ENSG00000149489.8	5987	1.06599	582.277	82.9789	0.000192941	11-62619175-GA-G	6763	71	83	0.337398	1	7.21e-05	0.414961	0.0999081	0.0873913	0.0891852	0.138242	4.82e-05
ENSG00000225726.1	6199	1.02773	423.255	80.932	0.000239178	7-77498834-T-C	426597	20	24	0.0983606	1	7.47e-05	0.607447	0.146596	0.0872913	0.0892299	0.13829	5.7e-05
ENSG00000234568.3	6971	1.0336	693.765	85.5472	0.000148504	4-81930504-C-T	-344567	4	4	0.0162602	1	6.96e-05	-1.1282	0.271018	0.0886911	0.0893204	0.138408	3.56e-05
ENSG00000211844.1	7935	1.03908	1058.8	85.4099	9.88e-05	14-23094104-CCACACAAACACACA-C	600179	6	6	0.0247934	1	4.4e-05	-1.64332	0.383402	0.0859914	0.0893372	0.138413	2.39e-05
ENSG00000183251.3	11348	1.02853	1009.64	84.9826	0.000100697	11-5900375-TAC-T	598379	4	4	0.0163934	1	4.29e-05	-1.59383	0.371307	0.0889911	0.0893988	0.138487	2.4e-05
ENSG00000109436.7	5976	1.051	773.55	85.7576	0.000140026	4-140314866-C-T	-441254	45	50	0.203252	1	6.67e-05	0.330492	0.0791675	0.0872913	0.0895145	0.138645	3.42e-05
ENSG00000119392.14	5400	1.03546	762.632	85.8823	0.000136145	9-128391331-G-A	-113369	12	14	0.0569106	1	6.54e-05	0.420214	0.10054	0.0875912	0.0895447	0.138649	3.26e-05
ENSG00000177105.9	9092	1.06386	982.649	83.9944	0.00011414	11-3151493-C-T	-689490	3	3	0.0121951	1	4.45e-05	0.523008	0.122109	0.0887911	0.0895417	0.138649	2.83e-05
ENSG00000141526.16	7211	1.01204	839.414	85.6303	0.000115777	17-82463994-A-C	235597	45	55	0.223577	1	5.35e-05	-0.137304	0.0324299	0.0874913	0.0895665	0.138661	2.69e-05
ENSG00000162613.16	6287	1.06189	439.545	82.2763	0.000254388	1-77194389-G-C	-784721	4	4	0.0162602	1	9.18e-05	-0.836539	0.20466	0.0887911	0.0897463	0.138896	6.29e-05
ENSG00000187555.14	11139	1.06703	1276.4	84.1905	8.88e-05	16-8661134-A-G	-303380	4	6	0.0243902	1	3.43e-05	-0.533057	0.1225	0.0870913	0.0897456	0.138896	2.21e-05
ENSG00000140199.11	8003	1.03324	999.322	85.6561	0.000103551	15-33603856-G-A	-734204	73	88	0.357724	1	4.75e-05	-0.13705	0.0321276	0.0877912	0.0897916	0.138945	2.47e-05
ENSG00000198829.6	6681	1.03695	656.506	84.2395	0.000159441	3-151252898-G-A	-620745	69	85	0.345528	1	6.61e-05	-0.360681	0.086354	0.0907909	0.0898967	0.139086	3.82e-05
ENSG00000138050.14	6940	1.04219	546.82	81.5881	0.000194508	2-40054652-A-G	275385	54	58	0.235772	1	6.31e-05	0.358489	0.0855683	0.0890911	0.0900349	0.139241	4.68e-05
ENSG00000227176.1	8172	1.0285	782.009	83.6341	0.000130948	2-169572552-CT-C	-505742	16	16	0.0655738	1	4.99e-05	1.01706	0.239177	0.0869913	0.0900383	0.139241	3.09e-05
ENSG00000185567.6	6691	1.04454	976.625	86.7727	0.000109601	14-104926196-A-C	-52161	83	111	0.451219	1	5.65e-05	-0.291777	0.0691552	0.0890911	0.0900232	0.139241	2.64e-05
ENSG00000168675.18	7190	1.04722	714.448	83.2827	0.000151073	18-13826140-C-T	608642	5	5	0.0203252	1	5.65e-05	-0.982792	0.232932	0.0889911	0.0901166	0.13934	3.65e-05
ENSG00000122484.8	5819	1.03255	386.737	81.8091	0.000268162	1-91805584-C-T	-493404	7	7	0.0284553	1	9.31e-05	-0.531064	0.130045	0.0877912	0.0901644	0.139393	6.36e-05
ENSG00000280832.1	7546	1.0547	864.035	83.7107	0.000127567	11-126309824-C-A	-45763	61	68	0.276423	1	4.89e-05	-0.333967	0.0784327	0.089891	0.0901811	0.139397	3.11e-05
ENSG00000074755.14	7892	1.04045	1061.75	85.5884	9.99e-05	17-3932591-C-T	-210429	3	3	0.0121951	1	4.53e-05	-0.810068	0.189352	0.0873913	0.090207	0.139416	2.39e-05
ENSG00000078699.21	4625	1.04861	436.367	83.1418	0.000248631	20-33854801-T-C	364726	16	17	0.0691057	1	9.74e-05	0.48744	0.119727	0.089891	0.0902484	0.139458	6.01e-05
ENSG00000211965.4	5361	1.05778	363.188	81.9745	0.000306594	14-106830766-C-T	273289	9	9	0.0365854	1	0.000110245	-0.965486	0.239141	0.0858914	0.0903662	0.139554	7.49e-05
ENSG00000213614.9	5222	1.04547	462	82.7218	0.00023307	15-72619274-A-G	243162	11	12	0.0487805	1	8.69e-05	0.624039	0.152113	0.0858914	0.0903361	0.139554	5.61e-05
ENSG00000105711.11	7094	1.0437	922.663	85.1017	0.000116155	19-34644140-C-G	-386326	5	5	0.0203252	1	5.08e-05	-1.21587	0.286267	0.0892911	0.09034	0.139554	2.79e-05
ENSG00000073008.14	7234	1.05808	947.709	84.4886	0.000117607	19-45102550-A-T	458752	33	35	0.142276	1	4.84e-05	-0.464754	0.109084	0.0884912	0.0903663	0.139554	2.87e-05
ENSG00000226416.1	8156	1.04175	1197.8	85.1903	8.9e-05	11-1973993-G-A	-15927	46	51	0.207317	1	3.83e-05	0.695415	0.16088	0.0884912	0.0903878	0.139566	2.13e-05
ENSG00000162755.13	6756	1.04024	805.994	85.8227	0.000131836	1-161030674-C-G	-67687	87	110	0.45	1	6.28e-05	0.509649	0.121617	0.0877912	0.0904232	0.139599	3.15e-05
ENSG00000110077.14	6496	1.06241	561.24	83.7716	0.000201182	11-60169506-A-G	-15160	83	101	0.410569	1	8.18e-05	-0.18762	0.0455477	0.0884912	0.090501	0.139697	4.94e-05
ENSG00000237429.1	4430	1.06024	477.954	85.4449	0.000234946	1-27489175-G-C	-36630	6	6	0.0245902	1	0.000113902	1.47347	0.36578	0.0883912	0.090529	0.139706	5.75e-05
ENSG00000153291.15	6431	1.03235	780.721	87.3131	0.000133328	6-47150310-C-T	497395	25	25	0.101626	1	7.35e-05	0.924085	0.222775	0.090491	0.0905343	0.139706	3.15e-05
ENSG00000152683.14	6402	1.05866	478.031	80.9248	0.000234209	2-31627345-TC-T	-538496	19	21	0.0853659	1	7.29e-05	0.301117	0.0725507	0.0872913	0.0906421	0.139829	5.71e-05
ENSG00000272844.1	7596	1.01497	580.499	82.563	0.000170905	3-113063339-T-G	72422	60	72	0.292683	1	6.02e-05	0.472934	0.112553	0.090091	0.0906305	0.139829	3.94e-05
ENSG00000169245.5	7744	1.019	593.931	84.4883	0.000169056	4-76099924-G-A	76427	62	72	0.295082	1	7.23e-05	0.319682	0.0769856	0.0883912	0.0906723	0.139854	3.92e-05
ENSG00000214706.10	3804	1.02323	172.359	81.1376	0.000590383	3-50052986-GGTGTGTGT-G	-239844	4	4	0.0166667	1	0.000215711	0.800586	0.207966	0.0894911	0.0908164	0.139964	0.000137369
ENSG00000137414.5	7829	1.02678	768.961	84.4639	0.000133756	6-16832374-T-C	-767981	5	5	0.0203252	1	5.57e-05	-0.502964	0.119099	0.0888911	0.0908553	0.139964	3.12e-05
ENSG00000106261.16	4417	1.07272	331.298	80.7305	0.000351446	7-99028184-G-A	-987388	3	3	0.0121951	1	0.00011417	0.987867	0.245271	0.0876912	0.0908397	0.139964	8.7e-05
ENSG00000181616.8	10689	1.04639	999.885	84.3059	0.00010853	11-6263469-CTTTTTT-C	717946	75	99	0.404167	1	4.34e-05	-0.388803	0.0906446	0.0860914	0.090799	0.139964	2.6e-05
ENSG00000111674.8	7366	1.0429	970.329	84.6582	0.000110801	12-7471128-A-G	557383	79	99	0.402439	1	4.61e-05	0.244924	0.0573134	0.089991	0.0908202	0.139964	2.64e-05
ENSG00000166912.16	4760	1.04023	533.389	83.6688	0.000200094	15-30893247-ATTAT-A	-98360	60	64	0.260331	1	8.04e-05	0.143442	0.0347854	0.0893911	0.0908243	0.139964	4.76e-05
ENSG00000154217.14	7000	1.02867	936.106	84.8166	0.000110458	17-67379742-C-T	2461	6	6	0.0243902	1	4.67e-05	0.953491	0.223303	0.090491	0.0908527	0.139964	2.59e-05
ENSG00000179115.10	5935	1.02046	942.607	87.5246	0.000107136	19-13219016-A-G	284979	15	16	0.0650407	1	5.94e-05	0.254742	0.0605688	0.0912909	0.0908098	0.139964	2.48e-05
ENSG00000119333.11	5703	1.03948	879.36	86.7547	0.000121197	9-129226530-C-T	569743	12	12	0.0487805	1	6.28e-05	0.628796	0.150055	0.0913909	0.0908757	0.139974	2.88e-05
ENSG00000266378.1	9422	1.04133	1503.35	87.7898	7.13e-05	17-14291646-G-A	-35689	84	113	0.45935	1	3.95e-05	-0.442364	0.102523	0.089991	0.090992	0.140131	1.7e-05
ENSG00000082269.16	7745	1.03681	588.93	84.0699	0.00018	6-70488465-GCC-G	75402	9	9	0.0381356	1	7.44e-05	-0.615786	0.148565	0.0927907	0.0910598	0.140172	4.25e-05
ENSG00000221869.4	3497	1.0196	252.981	84.4366	0.000399203	8-47567227-A-T	-171859	58	68	0.278689	1	0.00018634	0.154247	0.0396419	0.090091	0.0910449	0.140172	9.22e-05
ENSG00000103335.21	8965	1.09083	949.796	81.8771	0.000128767	16-88730362-G-GGGAGGC	-54849	47	54	0.219512	1	4.06e-05	0.346797	0.0805143	0.090191	0.0910607	0.140172	3.25e-05
ENSG00000167359.8	11181	1.03705	1167.65	86.7508	9.09e-05	11-4537015-C-CA	-904499	3	3	0.0123967	1	4.61e-05	-1.80257	0.421782	0.0905909	0.0911259	0.140209	2.15e-05
ENSG00000186074.18	7726	1.03496	1084.88	85.3596	9.73e-05	17-74710704-CG-C	-2274	44	46	0.196581	1	4.3e-05	-0.325853	0.0759188	0.0916908	0.0911178	0.140209	2.29e-05
ENSG00000268510.1	6889	1.07086	676.398	83.3775	0.00017186	19-38756970-CTAAA-C	-480323	50	56	0.227642	1	6.59e-05	0.498453	0.119313	0.0888911	0.0911264	0.140209	4.23e-05
ENSG00000095951.16	7477	1.01901	998.804	87.2251	0.000101098	6-11628724-G-A	-380133	7	7	0.0284553	1	5.42e-05	0.721446	0.170536	0.0938906	0.091165	0.140247	2.33e-05
ENSG00000206337.10	18698	1.0909	406.18	73.6703	0.000301554	6-32250126-C-A	786755	4	4	0.0162602	1	4.4e-05	1.66805	0.389216	0.0889911	0.0911988	0.140277	7.59e-05
ENSG00000123607.14	6640	1.02581	497.679	83.3651	0.00020709	2-165243325-G-A	-710518	4	4	0.0162602	1	8.11e-05	0.801411	0.194454	0.090091	0.091281	0.140297	4.81e-05
ENSG00000213542.3	6296	1.05719	473.879	81.2719	0.000236909	7-76673981-C-T	-442211	9	9	0.0365854	1	7.65e-05	-1.26105	0.304811	0.0917908	0.0912472	0.140297	5.73e-05
ENSG00000065427.14	7985	1.06131	927.891	85.92	0.000122362	16-75212688-T-TG	-434991	6	6	0.0247934	1	5.85e-05	0.794472	0.188716	0.0867913	0.0912669	0.140297	2.97e-05
ENSG00000159259.7	7776	1.04879	908.236	85.3657	0.000120903	21-35502622-A-T	-882756	59	70	0.284553	1	5.46e-05	-0.514317	0.121635	0.0875912	0.0912816	0.140297	2.89e-05
ENSG00000100225.17	8089	1.02706	848.42	84.8687	0.00012185	22-33060850-G-A	586174	29	30	0.123967	1	5.23e-05	0.40033	0.0944263	0.089691	0.0912379	0.140297	2.84e-05
ENSG00000085117.11	6926	1.03948	985.576	85.7096	0.00010865	11-44070595-C-G	-493832	7	8	0.0325203	1	5.03e-05	-0.533964	0.125629	0.0890911	0.0913009	0.140305	2.57e-05
ENSG00000019186.9	8122	1.00482	1263.11	88.3945	7.69e-05	20-54153445-C-T	-20528	50	58	0.235772	1	4.54e-05	-0.485931	0.113604	0.0935906	0.0913272	0.140324	1.73e-05
ENSG00000104979.8	6318	1.04909	1131.56	86.5136	9.72e-05	19-13773507-C-T	-776	55	65	0.264228	1	4.83e-05	-0.203557	0.0477737	0.0928907	0.0913513	0.140339	2.32e-05
ENSG00000180228.12	6441	1.07332	410.156	80.4596	0.000285992	2-178950914-A-G	499479	22	24	0.097561	1	8.75e-05	0.327208	0.0797953	0.0890911	0.0913762	0.140356	7.04e-05
ENSG00000196188.10	5472	1.05123	712.288	84.3104	0.000155398	1-206532276-A-G	508367	6	6	0.0243902	1	6.47e-05	-1.068	0.255347	0.0889911	0.0914103	0.140387	3.72e-05
ENSG00000139323.13	4834	1.04794	524.812	84.5989	0.000209076	12-89164803-A-ATCTCTC	-361221	3	3	0.0128205	1	9.25e-05	-0.944636	0.231214	0.0880912	0.0914262	0.14039	4.99e-05
ENSG00000274020.2	2140	1.03006	344.795	85.4651	0.000303009	1-147551494-C-T	-968110	5	5	0.0203252	1	0.000150765	-1.05326	0.266618	0.0917908	0.0914412	0.140391	7.06e-05
ENSG00000163788.13	5416	1.03216	525.747	83.6392	0.000200017	3-44074103-G-A	787591	26	27	0.109756	1	8.02e-05	-0.177601	0.0430597	0.0911909	0.0914937	0.14045	4.67e-05
ENSG00000153339.13	6348	1.04964	673.786	83.9291	0.000163762	18-32889712-A-C	936576	18	19	0.0772358	1	6.6e-05	-0.23078	0.0552478	0.089991	0.0915148	0.140461	3.91e-05
ENSG00000144713.12	7710	1.05006	799.039	82.5903	0.000138298	3-12847093-G-A	5505	20	21	0.0853659	1	4.75e-05	0.336451	0.0788814	0.090191	0.0915439	0.140484	3.3e-05
ENSG00000136709.11	7653	1.06172	679.877	83.0958	0.000167727	2-128318442-C-G	507255	10	12	0.0491803	1	6.23e-05	-0.530591	0.126548	0.089891	0.0915709	0.140504	4.06e-05
ENSG00000064102.14	7704	1.03235	718.658	83.256	0.000146573	12-27612926-ACAT-A	674600	21	22	0.0894309	1	5.44e-05	0.376258	0.0889693	0.090291	0.0915961	0.140521	3.42e-05
ENSG00000232196.3	6286	1.06412	931.945	85.4366	0.000123299	16-2907039-T-C	-465701	54	61	0.247967	1	5.62e-05	-0.58096	0.137647	0.0885911	0.0916863	0.140629	2.99e-05
ENSG00000277589.1	4409	1.0486	707.916	85.9342	0.000155738	17-37112990-T-C	114392	12	12	0.0487805	1	7.61e-05	1.13279	0.27372	0.089991	0.0916945	0.140629	3.71e-05
ENSG00000187554.11	6267	1.05392	564.362	83.5264	0.000198374	1-223116005-T-C	-27277	68	85	0.345528	1	7.85e-05	-0.210969	0.051081	0.0865913	0.09179	0.140754	4.75e-05
ENSG00000117174.10	7431	1.03812	754.217	84.8507	0.000142391	1-85826641-A-G	118208	70	84	0.344538	1	6.2e-05	0.210481	0.0501865	0.090491	0.091904	0.140863	3.34e-05
ENSG00000270659.1	7142	1.04268	532.517	83.3326	0.000204183	2-212367201-T-C	-785769	4	4	0.0163934	1	7.96e-05	1.20632	0.292333	0.0893911	0.0918966	0.140863	4.81e-05
ENSG00000248290.1	28015	1.08301	393.495	71.9001	0.000307467	6-31280657-A-G	-731815	42	45	0.182927	1	3.63e-05	0.564687	0.130209	0.0885911	0.0919315	0.140863	7.61e-05
ENSG00000261026.1	7226	1.05764	1023.88	84.7338	0.000110606	8-22089080-T-C	-594929	15	15	0.0614754	1	4.64e-05	1.15443	0.270241	0.0886911	0.0919264	0.140863	2.66e-05
ENSG00000262663.1	4724	1.0324	426.641	82.6413	0.000247754	17-82968655-A-G	50373	37	42	0.170732	1	9.24e-05	-0.593467	0.145252	0.0880912	0.0918997	0.140863	5.76e-05
ENSG00000155868.7	7494	1.06613	531.537	80.8647	0.000217931	5-157917934-A-G	758915	28	29	0.117886	1	6.66e-05	0.33086	0.079255	0.0888911	0.0919497	0.14087	5.29e-05
ENSG00000100162.14	6124	1.04588	441.926	82.2277	0.000248422	22-40974410-A-AT	-972754	15	15	0.0625	1	8.9e-05	0.77978	0.19037	0.0871913	0.0919854	0.140903	5.87e-05
ENSG00000232150.3	6373	1.05507	636.361	84.0282	0.000177148	13-50167752-C-T	-4337	15	15	0.0609756	1	7.28e-05	-0.963472	0.232116	0.089991	0.0921406	0.141119	4.23e-05
ENSG00000092330.15	7152	1.06065	807.664	83.8194	0.000141775	14-23878625-C-CCA	-364049	6	6	0.0252101	1	5.56e-05	0.547928	0.129735	0.0886911	0.0922108	0.141205	3.41e-05
ENSG00000134363.11	8051	1.04333	472.524	77.8423	0.000231827	5-53354917-C-T	-125492	40	43	0.174797	1	5.17e-05	0.673825	0.158812	0.0908909	0.0924161	0.141498	5.44e-05
ENSG00000165392.9	6620	1.04789	541.373	83.2191	0.000204926	8-31121713-AAAG-A	87912	67	81	0.331967	1	7.9e-05	0.221007	0.053532	0.0921908	0.0924455	0.141499	4.83e-05
ENSG00000136040.8	7738	1.05224	975.307	84.8261	0.000115095	12-94210251-A-G	61528	3	3	0.0121951	1	4.89e-05	-0.720571	0.169244	0.090191	0.0924439	0.141499	2.73e-05
ENSG00000112667.12	5711	1.05234	891.919	86.2446	0.000125983	6-42512943-A-G	-716541	5	5	0.0204918	1	6.23e-05	0.809899	0.19317	0.0875912	0.0925118	0.141579	2.99e-05
ENSG00000160584.15	7973	1.06188	1016.05	84.0148	0.000113515	11-117247712-G-A	149275	3	3	0.0121951	1	4.43e-05	0.861106	0.200996	0.0910909	0.0925767	0.141657	2.72e-05
ENSG00000267868.1	6930	1.04456	990.747	86.1217	0.00011121	13-112673843-T-G	-292288	83	110	0.45082	1	5.38e-05	-0.436923	0.103234	0.089691	0.0926335	0.141722	2.61e-05
ENSG00000169385.2	8879	1.04777	1312.41	85.2529	8.48e-05	14-20874077-A-G	-81375	45	53	0.217213	1	3.65e-05	0.373432	0.0861416	0.0916908	0.0927302	0.141827	1.99e-05
ENSG00000104856.13	7044	1.05426	884.073	83.8903	0.000128049	19-44184579-T-TA	-816851	88	117	0.479167	1	5e-05	0.215291	0.0506342	0.0886911	0.0927246	0.141827	3.04e-05
ENSG00000173597.8	9215	1.05785	414.852	81.3337	0.000275553	4-69662461-G-A	-125500	46	56	0.227642	1	9.16e-05	0.159891	0.0391106	0.0911909	0.0927521	0.141838	6.56e-05
ENSG00000125107.17	7912	1.01708	807.517	84.8432	0.000126655	16-57662233-C-A	-967653	18	19	0.0772358	1	5.45e-05	-0.272366	0.0644064	0.0937906	0.0927917	0.141877	2.86e-05
ENSG00000107290.13	6740	1.01608	980.166	86.2018	0.000104093	9-132273164-G-T	-81821	22	23	0.0950413	1	5.04e-05	0.380036	0.0894321	0.0928907	0.0928264	0.141909	2.35e-05
ENSG00000235078.1	8451	1.03364	1164.37	85.875	9.21e-05	2-3926800-CGTGTGT-C	407525	56	66	0.269231	1	4.27e-05	-0.563193	0.131167	0.0914909	0.0929302	0.142024	2.12e-05
ENSG00000169992.9	7222	1.0451	1074.14	85.2119	0.000103057	17-6899497-T-C	-505377	24	25	0.101626	1	4.51e-05	-0.363341	0.0849053	0.090091	0.0929289	0.142024	2.41e-05
ENSG00000233668.1	6306	1.04633	432.672	81.6428	0.000256778	9-34824246-G-T	599618	3	4	0.0162602	1	8.71e-05	-1.5721	0.383272	0.089791	0.0929677	0.14206	6.01e-05
ENSG00000117834.12	5506	1.03841	623.045	85.3125	0.000174679	1-48475541-T-A	252856	71	90	0.365854	1	8.13e-05	0.265657	0.0644677	0.0894911	0.0930451	0.142134	4.04e-05
ENSG00000279159.1	6069	1.03299	520.017	82.5705	0.000206179	22-29819729-G-A	-205900	42	45	0.182927	1	7.45e-05	0.267128	0.0644566	0.0922908	0.0930397	0.142134	4.74e-05
ENSG00000148341.17	6210	1.06466	877.528	85.7583	0.000133104	9-129020685-G-A	-7618	78	102	0.414634	1	6.31e-05	-0.197199	0.0470699	0.0915908	0.0930757	0.14216	3.18e-05
ENSG00000244459.2	6905	1.05313	672.423	82.321	0.000168539	4-1602243-C-A	21990	86	108	0.442623	1	5.78e-05	-0.415259	0.0985688	0.0936906	0.0931091	0.142189	3.97e-05
ENSG00000205089.7	5647	1.05478	559.95	83.1464	0.000203328	5-133097357-G-T	349912	35	36	0.147541	1	7.78e-05	0.406174	0.0982792	0.0884912	0.0931306	0.1422	4.8e-05
ENSG00000177576.11	7493	1.0187	752.884	83.5736	0.000137031	18-49492328-G-C	5076	3	3	0.0121951	1	5.22e-05	-1.15387	0.272111	0.090091	0.0931615	0.142226	3.09e-05
ENSG00000198791.11	10825	1.05932	1003.58	82.7595	0.000114915	8-17215114-T-C	-31456	68	83	0.337398	1	3.93e-05	0.220607	0.0511126	0.0892911	0.0932005	0.142242	2.73e-05
ENSG00000154723.12	7079	1.03925	672.32	83.4265	0.000162522	21-26040290-C-T	304617	11	12	0.0487805	1	6.22e-05	-0.489421	0.116717	0.090491	0.0931973	0.142242	3.76e-05
ENSG00000137460.8	6552	1.0302	905.689	87.8804	0.000117724	4-152949502-G-A	13150	67	86	0.349594	1	6.79e-05	0.315414	0.0756499	0.089891	0.0932285	0.142263	2.69e-05
ENSG00000144468.16	7706	1.03817	828.262	85.3048	0.000131676	2-227745963-TGCGGTGGTGGCTGCG-T	910382	38	43	0.174797	1	5.96e-05	-0.270798	0.0644011	0.090291	0.0932942	0.142341	3.04e-05
ENSG00000146802.12	5997	1.05257	572.289	83.9722	0.000198325	7-112143709-A-G	-646883	29	32	0.130081	1	8.21e-05	0.21284	0.0516829	0.0891911	0.093388	0.142446	4.66e-05
ENSG00000204604.9	10975	1.03373	1836.47	87.4782	5.87e-05	19-52277754-A-G	-579895	11	12	0.0487805	1	3.1e-05	0.707014	0.161487	0.0939906	0.0933911	0.142446	1.35e-05
ENSG00000118640.10	6539	1.05394	583.174	83.9197	0.000195562	2-85882834-C-CAAAA	321272	14	16	0.0683761	1	8.04e-05	-0.279367	0.0677445	0.0914909	0.093496	0.142584	4.6e-05
ENSG00000177888.7	4531	1.05109	343.673	82.7818	0.000329447	1-198193095-A-C	992553	5	5	0.0203252	1	0.00012923	0.376472	0.0942744	0.0911909	0.0935387	0.142627	7.71e-05
ENSG00000255507.5	5567	1.02724	704.384	85.41	0.000150847	11-75572870-G-A	-242296	91	121	0.49187	1	6.99e-05	-0.419053	0.10069	0.0938906	0.0936665	0.1428	3.42e-05
ENSG00000141012.12	8926	1.0497	1005.18	83.8442	0.000112414	16-88836063-G-T	-20907	65	77	0.313008	1	4.3e-05	-0.210076	0.0489475	0.0916908	0.0936849	0.142807	2.62e-05
ENSG00000110171.19	8912	1.04306	1048.63	85.4779	0.000105944	11-6120283-T-G	-354176	33	34	0.142857	1	4.78e-05	0.449133	0.105332	0.0925907	0.0937692	0.142914	2.45e-05
ENSG00000224097.5	7665	1.04068	775.421	83.1148	0.000142415	4-38906043-A-G	-574212	3	3	0.0121951	1	5.19e-05	2.42552	0.571832	0.0944906	0.0938144	0.142961	3.28e-05
ENSG00000238061.2	4963	1.00939	458.311	83.0716	0.000220882	1-185325851-A-AT	45007	76	96	0.392562	1	8.47e-05	0.452949	0.110219	0.0915908	0.0938409	0.142979	4.88e-05
ENSG00000164896.19	7617	1.03247	1098.89	85.9358	9.83e-05	7-151061395-A-G	-19467	54	66	0.268293	1	4.62e-05	-0.148849	0.0348334	0.0924908	0.0938839	0.143023	2.24e-05
ENSG00000138380.17	4371	1.03343	321.161	81.7858	0.000337437	2-201986006-A-G	-926221	31	39	0.158537	1	0.000120751	-0.242028	0.0603236	0.0916908	0.093917	0.143052	7.69e-05
ENSG00000065413.18	4801	1.05392	332.651	82.3744	0.00034447	2-197335489-T-A	24316	5	5	0.0206612	1	0.000130774	0.431678	0.108188	0.0937906	0.0939532	0.143063	8.06e-05
ENSG00000214558.4	8853	1.05244	419.147	81.0825	0.000272309	6-65517341-C-CAA	214819	27	30	0.127119	1	8.81e-05	0.514219	0.125456	0.0909909	0.0939491	0.143063	6.36e-05
ENSG00000214837.8	6505	1.02715	695.129	83.6572	0.000153369	1-242318766-G-A	-782978	18	19	0.0772358	1	5.97e-05	-0.703746	0.167386	0.0937906	0.0939938	0.143082	3.46e-05
ENSG00000197324.8	7593	1.05012	1213.36	87.1599	9.35e-05	14-22883255-TGCACAC-T	11642	31	34	0.144068	1	4.95e-05	0.153077	0.0359796	0.0929907	0.0939822	0.143082	2.18e-05
ENSG00000185946.15	6828	1.04374	384.214	82.0213	0.00029055	1-103509781-C-T	-15910	23	25	0.102459	1	0.000104175	0.223635	0.0551791	0.0928907	0.094057	0.143122	6.7e-05
ENSG00000149273.14	5454	1.03881	658.443	85.1008	0.000167271	11-75396945-C-T	-2541	17	17	0.0691057	1	7.59e-05	-0.342822	0.0828209	0.0920908	0.0940409	0.143122	3.83e-05
ENSG00000211799.3	8020	1.04274	1141.37	85.9763	9.76e-05	14-22009176-G-A	1664	35	37	0.150407	1	4.59e-05	-0.494021	0.115578	0.0926907	0.0940635	0.143122	2.25e-05
ENSG00000197746.13	6756	1.04169	892.135	85.6743	0.000124491	10-71692362-C-T	-159013	8	8	0.0325203	1	5.81e-05	0.435194	0.103337	0.0941906	0.0940865	0.143136	2.86e-05
ENSG00000248367.1	8237	1.03945	1084.14	84.7503	0.000101913	5-180835550-A-G	542305	5	5	0.0203252	1	4.24e-05	-1.76315	0.410471	0.090391	0.0941679	0.143238	2.33e-05
ENSG00000184678.10	3074	1.03795	317.907	86.1562	0.000346396	1-148899512-G-A	-987140	8	8	0.0327869	1	0.000185422	-0.739634	0.19002	0.0951905	0.094254	0.143347	7.91e-05
ENSG00000219451.3	8424	1.01205	986.064	85.0544	0.000103992	7-21199987-C-T	372661	4	4	0.0162602	1	4.48e-05	-1.30873	0.305702	0.0931907	0.0943122	0.143392	2.29e-05
ENSG00000259531.2	6026	1.05769	404.188	82.025	0.00028744	15-49080977-GT-G	-285708	74	81	0.330578	1	0.000102943	0.615224	0.151676	0.0922908	0.0943075	0.143392	6.73e-05
ENSG00000270419.1	8211	1.03834	938.43	84.9007	0.000117582	6-164100686-A-G	686726	4	4	0.0162602	1	5.05e-05	1.70008	0.400091	0.0907909	0.0943267	0.143392	2.68e-05
ENSG00000227124.8	6944	1.05144	441.532	81.9288	0.000258939	3-75803407-C-CT	17824	77	94	0.385246	1	9.05e-05	-0.371456	0.0907901	0.0886911	0.0943546	0.143398	6.01e-05
ENSG00000180422.3	8385	1.06437	805.079	81.187	0.000146959	16-88493798-G-A	-665348	6	6	0.0243902	1	4.38e-05	-1.33606	0.311651	0.0918908	0.094359	0.143398	3.47e-05
ENSG00000144840.8	6311	1.04869	403.37	82.2845	0.000281449	3-120830275-A-ATT	87282	37	44	0.178862	1	0.000103092	0.225475	0.0555937	0.0921908	0.0943863	0.143417	6.51e-05
ENSG00000070814.17	7209	1.02619	880.894	84.5814	0.000121386	5-149895634-GA-G	-462005	11	12	0.0504202	1	5.06e-05	-0.315928	0.0743603	0.0940906	0.0945103	0.143562	2.72e-05
ENSG00000272301.1	6189	1.03109	733.078	85.543	0.000147897	11-76462904-A-G	73256	16	16	0.0650407	1	6.93e-05	0.75018	0.180152	0.0946905	0.0945391	0.143562	3.34e-05
ENSG00000263050.1	7874	1.01185	1438.86	87.433	7.14e-05	17-1102536-G-A	-942432	6	6	0.0243902	1	3.81e-05	1.68627	0.389961	0.0963904	0.094533	0.143562	1.57e-05
ENSG00000175730.8	4790	1.03463	500.23	83.9908	0.000218825	20-32686932-TGGCTTA-T	-3883	90	121	0.495902	1	9.17e-05	-0.443347	0.108456	0.0949905	0.0945316	0.143562	4.96e-05
ENSG00000114107.8	5203	1.03344	467.881	84.2986	0.000233331	3-137795783-G-C	-798755	3	3	0.0121951	1	0.000101469	-1.04908	0.258387	0.0930907	0.0945854	0.143605	5.28e-05
ENSG00000136807.13	4819	1.03965	583.896	85.7646	0.00019019	9-128530804-G-T	745125	3	3	0.0122951	1	9.32e-05	-0.944167	0.231212	0.0926907	0.0945954	0.143605	4.34e-05
ENSG00000238181.2	5273	1.0273	562.632	85.582	0.000190911	9-121629405-G-A	908732	31	34	0.138211	1	9.19e-05	-0.687935	0.168316	0.0925907	0.0946479	0.143662	4.28e-05
ENSG00000066557.5	5884	1.02026	493.735	84.254	0.000213433	1-69614581-TGTGCTCTTTTGTGCAA-T	-591039	66	77	0.313008	1	9.15e-05	-0.161903	0.0396005	0.0930907	0.0946943	0.143689	4.74e-05
ENSG00000140511.11	6413	1.02632	893.002	85.1918	0.000120009	15-89756547-C-T	860921	15	15	0.0609756	1	5.32e-05	0.434953	0.102698	0.0941906	0.0946823	0.143689	2.69e-05
ENSG00000254901.7	6000	1.02305	650.227	85.0792	0.000163556	19-20138018-C-T	945790	7	7	0.0291667	1	7.39e-05	-0.556096	0.134109	0.0924908	0.0948152	0.143851	3.64e-05
ENSG00000196367.12	5798	1.04238	551.387	84.0797	0.000203498	7-98488911-AAC-A	-389022	74	93	0.380165	1	8.53e-05	-0.153558	0.0373847	0.0962904	0.0948735	0.143902	4.64e-05
ENSG00000152944.8	7633	1.05037	776.58	83.6377	0.000147633	12-26957090-A-G	-65456	17	17	0.0691057	1	5.71e-05	0.380781	0.0903112	0.0958904	0.0948776	0.143902	3.4e-05
ENSG00000187522.14	8768	1.04176	1118.24	84.8891	0.000100241	10-15426679-A-G	588515	8	8	0.0325203	1	4.23e-05	-0.544241	0.126673	0.0936906	0.0949278	0.143956	2.28e-05
ENSG00000055732.12	6874	1.0404	666.935	83.52	0.000167488	1-85277769-G-A	229270	49	52	0.213115	1	6.5e-05	-0.573325	0.137108	0.0918908	0.0949521	0.143971	3.81e-05
ENSG00000244682.7	7108	1.05723	816.997	84.7554	0.000143071	1-161402582-G-A	-178757	9	9	0.0368852	1	6.18e-05	-1.13993	0.271727	0.0923908	0.0949854	0.143978	3.32e-05
ENSG00000077157.21	6086	1.04074	970.653	86.5567	0.000115216	1-202089774-T-TAAA	-258925	54	64	0.2625	1	5.84e-05	-0.268288	0.0637202	0.0922908	0.0949718	0.143978	2.62e-05
ENSG00000066933.15	5335	1.03756	553.87	84.2213	0.00020026	15-72819171-T-C	700594	9	9	0.0365854	1	8.5e-05	0.444244	0.108126	0.0945905	0.0950139	0.144	4.53e-05
ENSG00000125733.17	9180	1.05461	1466.99	86.2423	7.92e-05	19-7090211-G-A	352286	16	18	0.0731707	1	3.76e-05	-0.764211	0.176601	0.0932907	0.0950325	0.144006	1.83e-05
ENSG00000043143.20	5531	1.04157	680.461	84.2807	0.000164858	5-133728838-A-G	-795474	15	15	0.0609756	1	6.89e-05	-0.510763	0.122613	0.0939906	0.0950523	0.144014	3.75e-05
ENSG00000187260.15	7075	1.02928	1090.64	87.0249	9.95e-05	7-151442220-A-G	31493	62	77	0.313008	1	5.22e-05	0.413882	0.0976057	0.0984902	0.0950897	0.144049	2.23e-05
ENSG00000122547.10	7142	1.03989	857.184	84.8843	0.000130398	7-36315317-A-G	162168	7	7	0.0284553	1	5.65e-05	0.714973	0.169459	0.0954905	0.0951364	0.144076	2.96e-05
ENSG00000237668.1	7412	1.06224	1045.1	84.6328	0.0001135	22-36442637-G-A	20993	7	7	0.0284553	1	4.72e-05	-0.956354	0.224127	0.0957904	0.0951312	0.144076	2.65e-05
ENSG00000254701.3	865	1.00829	100.337	86.4076	0.00102009	5-69605933-T-C	-601812	6	6	0.0254237	1	0.000610287	-1.08881	0.306985	0.0954905	0.0951622	0.144094	0.000221633
ENSG00000196787.3	6469	1.07388	240.256	77.9598	0.000509148	6-26685018-G-A	-448024	6	6	0.025	1	0.000134087	-1.2893	0.323691	0.0914909	0.0952178	0.144156	0.000120448
ENSG00000137817.16	5315	1.02034	475.756	83.6571	0.000222885	15-71763999-G-A	-509000	5	5	0.0204918	1	9.06e-05	-1.64081	0.401073	0.0942906	0.0952472	0.144179	4.92e-05
ENSG00000197149.5	5830	1.06488	536.654	82.9616	0.000223026	11-16824227-T-C	-404052	35	37	0.150407	1	8.47e-05	-0.476147	0.115864	0.0943906	0.0953378	0.144252	5.21e-05
ENSG00000100906.10	6887	1.03908	515.612	82.5339	0.000216758	14-35408694-G-T	3948	64	74	0.300813	1	7.86e-05	0.281595	0.068184	0.0934907	0.0953387	0.144252	4.9e-05
ENSG00000108510.9	5184	1.04243	728.124	85.8326	0.000154893	17-62775507-C-CG	710225	4	4	0.0168067	1	7.5e-05	-0.4679	0.112943	0.0950905	0.0953358	0.144252	3.52e-05
ENSG00000132881.11	6251	1.02013	647.66	84.5896	0.000163963	1-16223037-T-C	-14125	61	75	0.304878	1	7.06e-05	0.356906	0.0858165	0.0933907	0.095432	0.144349	3.61e-05
ENSG00000138434.16	6265	1.03045	542.649	84.3165	0.000201359	2-181728029-C-T	-163859	4	4	0.0162602	1	8.63e-05	-0.814839	0.198528	0.0948905	0.095429	0.144349	4.5e-05
ENSG00000115275.11	5631	1.02671	688.385	85.4825	0.0001572	2-74195593-T-C	-269817	5	5	0.0203252	1	7.36e-05	-0.631141	0.152167	0.0948905	0.0954837	0.144384	3.49e-05
ENSG00000105127.8	8983	1.04165	984.562	84.4431	0.000114479	19-16059457-A-C	679659	13	14	0.0569106	1	4.67e-05	0.760239	0.178052	0.0953905	0.0954742	0.144384	2.59e-05
ENSG00000177340.5	9370	1.07058	774.562	81.7701	0.000157283	12-30978863-C-T	-345453	7	7	0.0284553	1	5.04e-05	-1.61686	0.380477	0.0894911	0.095615	0.144542	3.69e-05
ENSG00000211949.3	5898	1.05146	439.962	81.5801	0.000263395	14-106645507-A-G	376367	88	110	0.447154	1	8.92e-05	-0.339242	0.0828315	0.0917908	0.0956246	0.144542	6.03e-05
ENSG00000136425.12	7076	1.03718	664.995	84.0343	0.00016773	15-78127617-TC-T	-3880	39	43	0.174797	1	6.85e-05	0.52033	0.124866	0.0936906	0.0956313	0.144542	3.77e-05
ENSG00000247240.7	4774	1.025	512.563	85.1901	0.000210607	15-73953704-C-G	-507561	11	11	0.0447154	1	9.86e-05	-1.31564	0.323421	0.0939906	0.0956977	0.144598	4.65e-05
ENSG00000124177.14	6399	1.02566	797.423	85.489	0.000135617	20-42330375-C-G	711881	69	82	0.333333	1	6.27e-05	-0.179673	0.0428691	0.0941906	0.0956911	0.144598	3e-05
ENSG00000255423.1	6834	1.04112	1010.03	85.8083	0.000111737	3-73914242-C-CA	852583	11	11	0.0454545	1	5.24e-05	0.558321	0.131697	0.0959904	0.0957295	0.144615	2.52e-05
ENSG00000126814.6	5498	1.04727	471.361	82.3903	0.000243421	14-61729486-A-C	748373	24	26	0.106557	1	8.84e-05	0.486219	0.118647	0.0939906	0.0957403	0.144615	5.54e-05
ENSG00000279594.1	5478	1.0279	625.891	85.2321	0.000173985	14-75592726-T-C	579875	64	83	0.337398	1	8.03e-05	-0.515315	0.124952	0.0961904	0.0957629	0.144615	3.86e-05
ENSG00000197632.8	7874	1.06704	752.63	84.2087	0.000160645	18-63969988-C-G	98296	26	29	0.117886	1	6.65e-05	-0.553829	0.132642	0.0941906	0.0957663	0.144615	3.75e-05
ENSG00000276900.1	9368	1.07113	786.984	81.4056	0.000155305	12-31786958-G-T	57783	6	7	0.0286885	1	4.78e-05	0.683469	0.160294	0.0907909	0.0957908	0.14463	3.64e-05
ENSG00000113161.15	6665	1.02605	609.178	85.0669	0.000177949	5-76212725-G-A	876396	57	70	0.284553	1	8.1e-05	0.158497	0.0384541	0.0971903	0.0958171	0.144648	3.93e-05
ENSG00000277452.1	4109	1.04705	367.018	83.5968	0.000312812	1-151102377-A-G	535517	15	15	0.0619835	1	0.000131622	-0.702002	0.176017	0.0940906	0.095857	0.14467	7.11e-05
ENSG00000233328.3	6850	1.04638	515.238	82.2099	0.000222451	1-171863045-C-CTT	192106	11	11	0.0447154	1	7.83e-05	0.831094	0.201194	0.0932907	0.0958609	0.14467	5.05e-05
ENSG00000150687.11	8580	1.02322	723.995	84.5909	0.00014872	11-86464999-G-C	-326060	14	14	0.0569106	1	6.34e-05	0.60719	0.144981	0.0964904	0.0959162	0.144732	3.27e-05
ENSG00000173145.11	7107	1.04097	509.521	82.9182	0.000222077	10-94671998-A-AACACAC	309039	12	13	0.0550847	1	8.39e-05	0.409274	0.0995311	0.0962904	0.0960215	0.144869	5e-05
ENSG00000168329.13	7100	1.06954	598.438	83.1915	0.000203914	3-38954631-AAAAC-A	-327104	3	3	0.0123967	1	7.84e-05	0.973506	0.235673	0.0914909	0.0960378	0.144872	4.76e-05
ENSG00000231721.6	6295	1.03995	978.987	85.9093	0.000115377	7-131077623-A-G	-32472	11	11	0.0447154	1	5.48e-05	-0.629534	0.148919	0.0940906	0.0961073	0.144911	2.59e-05
ENSG00000099282.9	8022	1.03663	967.079	85.1214	0.00011574	10-69563210-A-C	111737	8	9	0.0365854	1	5.07e-05	-1.10869	0.261002	0.0956904	0.0960972	0.144911	2.59e-05
ENSG00000177303.9	6892	1.05391	710.639	82.674	0.000164947	17-75233385-TTCTTTC-T	-282198	47	54	0.226891	1	5.85e-05	0.519994	0.123526	0.0938906	0.0960904	0.144911	3.77e-05
ENSG00000172331.11	6620	1.0469	498.603	82.922	0.000230921	7-134008663-G-A	-638145	5	5	0.0204918	1	8.77e-05	-0.838197	0.204443	0.0948905	0.0961627	0.144947	5.23e-05
ENSG00000104412.7	6869	1.04063	443.638	82.5404	0.000255231	8-108964575-G-A	520974	17	17	0.0696721	1	9.46e-05	0.456332	0.111866	0.0969903	0.0961749	0.144947	5.73e-05
ENSG00000026559.13	7398	1.03808	1041.2	85.193	0.000107995	20-50633608-C-T	-389521	72	80	0.325203	1	4.74e-05	0.46952	0.110056	0.0948905	0.0961584	0.144947	2.42e-05
ENSG00000211840.1	7944	1.03199	1092.22	86.133	0.00010133	14-22820083-C-G	330595	9	9	0.0368852	1	4.87e-05	1.1778	0.276537	0.0957904	0.0962248	0.145001	2.25e-05
ENSG00000088882.7	7578	1.03881	1043.77	85.302	0.00010805	20-2579149-T-C	-221488	12	12	0.0487805	1	4.79e-05	-1.13207	0.265554	0.0936906	0.0962543	0.145024	2.42e-05
ENSG00000182810.6	3996	1.05485	285.374	83.322	0.000412483	16-67555253-A-AAAAT	-467702	12	13	0.053719	1	0.000174922	0.556417	0.142349	0.0935906	0.0962714	0.145027	9.42e-05
ENSG00000213293.4	5758	1.03878	667.787	85.565	0.000169008	19-11679077-C-A	-581049	10	10	0.0406504	1	8.03e-05	0.809924	0.196394	0.0953905	0.0963342	0.1451	3.78e-05
ENSG00000125967.16	4470	1.05	423.789	83.5796	0.000274724	20-34565346-G-C	890883	86	102	0.414634	1	0.000113653	-0.33744	0.0837547	0.0918908	0.0964371	0.145233	6.23e-05
ENSG00000109171.14	5030	1.04416	408.607	83.7333	0.000280826	4-48711558-C-T	370236	7	7	0.0284553	1	0.000118185	0.526705	0.131083	0.0945905	0.0965393	0.145365	6.31e-05
ENSG00000227825.4	6072	1.0539	624.439	82.7069	0.000188735	12-97983065-G-A	-474080	18	22	0.0901639	1	6.84e-05	-0.537611	0.128997	0.0989901	0.0966115	0.14543	4.29e-05
ENSG00000248385.7	10222	1.04609	1837.3	85.8937	6.28e-05	19-53891047-G-A	-190318	42	47	0.191057	1	2.82e-05	-0.430563	0.0977829	0.0967903	0.0966062	0.14543	1.41e-05
ENSG00000278619.4	4852	1.03438	638.047	84.8439	0.000175341	17-36853283-C-A	251711	7	7	0.0284553	1	7.8e-05	-0.678006	0.164085	0.0950905	0.0966333	0.145441	3.88e-05
ENSG00000258947.6	4871	1.04107	371.649	80.6226	0.000306717	16-90015005-C-CA	93613	44	53	0.222689	1	9.65e-05	0.633114	0.155407	0.0980902	0.0967018	0.145523	6.85e-05
ENSG00000116128.10	3926	1.03416	367.237	84.4646	0.000304983	1-147882339-T-C	340927	31	33	0.134146	1	0.000138665	-0.299611	0.075397	0.0909909	0.0968016	0.145542	6.74e-05
ENSG00000117091.9	6677	1.03673	928.525	86.5988	0.000121467	1-160628313-G-A	-83538	2	3	0.0121951	1	6.2e-05	-0.805504	0.192065	0.0945905	0.0967917	0.145542	2.7e-05
ENSG00000136827.11	7274	1.03998	1242.6	87.7928	9.16e-05	9-128892889-T-C	-931245	51	61	0.247967	1	5.15e-05	0.295018	0.069518	0.0959904	0.0967926	0.145542	2.04e-05
ENSG00000110917.7	6650	1.05564	548.345	82.6824	0.000216209	12-120991391-T-C	304522	88	107	0.438525	1	7.95e-05	-0.250661	0.0607419	0.0956904	0.0967464	0.145542	4.92e-05
ENSG00000100591.7	7956	1.03409	875.217	83.8484	0.000127883	14-78313876-C-G	855923	58	66	0.268293	1	4.97e-05	-0.28428	0.0668354	0.0934907	0.0967458	0.145542	2.83e-05
ENSG00000171595.13	7644	1.02523	1422.71	87.7075	7.68e-05	17-74240631-TGC-T	-33616	38	43	0.174797	1	4.23e-05	0.532639	0.123983	0.0982902	0.0967822	0.145542	1.68e-05
ENSG00000168003.16	5898	1.05244	572.953	83.5061	0.000205358	11-63782553-CA-C	926451	20	20	0.0840336	1	8.15e-05	-0.458845	0.111368	0.0912909	0.0968266	0.145556	4.65e-05
ENSG00000246363.2	4434	1.02781	461.424	86.0299	0.000238658	12-88474459-T-C	-545220	4	4	0.0162602	1	0.00012229	1.72219	0.429616	0.0946905	0.0968404	0.145556	5.23e-05
ENSG00000180398.11	7793	1.04223	1167.78	85.5889	9.81e-05	2-46928536-G-T	-13319	83	99	0.403361	1	4.44e-05	0.280661	0.0655242	0.0966903	0.0968797	0.145571	2.19e-05
ENSG00000182389.19	6236	1.03571	440.943	81.9532	0.000255281	2-151655668-G-T	-443807	7	8	0.0325203	1	8.93e-05	-0.922698	0.225316	0.0958904	0.0968763	0.145571	5.65e-05
ENSG00000106246.17	4935	1.04237	397.778	81.9442	0.000288345	7-99018096-T-C	-420820	31	32	0.133333	1	0.000102498	-0.430766	0.106169	0.0969903	0.0969564	0.145573	6.43e-05
ENSG00000155621.14	6488	1.04169	594.325	83.7041	0.000192647	9-71119413-C-T	-792097	43	45	0.182927	1	7.74e-05	0.409709	0.0991026	0.0974903	0.0969545	0.145573	4.3e-05
ENSG00000279837.1	6928	1.05311	770.837	84.6566	0.000153142	11-19570399-A-G	968517	11	12	0.0487805	1	6.59e-05	-1.12636	0.269623	0.0973903	0.0969681	0.145573	3.47e-05
ENSG00000184277.12	4942	1.01847	787.304	85.0737	0.000136447	15-101668344-G-A	15953	48	53	0.215447	1	6.05e-05	0.380396	0.0905578	0.0956904	0.0969318	0.145573	2.95e-05
ENSG00000242615.1	5794	1.03359	707.862	86.9219	0.000158221	19-12826696-G-GAAAT	683374	14	16	0.0655738	1	8.51e-05	0.853564	0.207774	0.0953905	0.0969396	0.145573	3.49e-05
ENSG00000101115.12	7476	1.0409	1052.67	86.847	0.000108503	20-51668333-A-G	-134187	50	53	0.215447	1	5.63e-05	0.632526	0.149884	0.0917908	0.0969209	0.145573	2.42e-05
ENSG00000088899.14	7764	1.05734	1139.86	86.2178	0.000104787	20-3449276-CA-C	275684	70	81	0.331967	1	5.09e-05	-0.300285	0.0707041	0.0963904	0.0970251	0.145637	2.38e-05
ENSG00000243417.1	6123	1.0715	655.278	83.8158	0.000189172	4-152612850-T-C	60486	38	38	0.155738	1	7.67e-05	-0.628039	0.151821	0.0946905	0.097076	0.145674	4.38e-05
ENSG00000186115.12	8372	1.04923	761.33	82.3441	0.000153647	19-15073087-A-C	-825033	4	5	0.0203252	1	5.22e-05	1.37284	0.323753	0.0965903	0.0970789	0.145674	3.46e-05
ENSG00000087253.12	7257	1.01978	954.811	86.9194	0.000113129	16-54527429-G-T	-981569	6	6	0.0243902	1	5.93e-05	-0.702062	0.166916	0.0947905	0.0971034	0.145689	2.44e-05
ENSG00000237190.3	5431	1.03938	655.962	83.2502	0.000173892	5-133555670-A-AAC	-856228	5	5	0.0203252	1	6.59e-05	-0.972396	0.232764	0.0990901	0.0971883	0.145795	3.86e-05
ENSG00000090989.17	7948	1.06101	783.825	83.8593	0.000154137	4-56823749-G-C	970133	3	4	0.0162602	1	6.13e-05	0.692859	0.165073	0.0962904	0.0972081	0.145802	3.51e-05
ENSG00000260942.1	8751	1.02865	1160.02	86.1933	9.56e-05	2-240718921-T-C	132222	5	6	0.0245902	1	4.59e-05	-1.06391	0.248899	0.0958904	0.097229	0.145812	2.09e-05
ENSG00000225558.1	5991	1.02793	599.145	85.3959	0.00018501	3-37944935-A-G	810277	20	22	0.0932203	1	8.73e-05	-0.81362	0.198376	0.0966903	0.0974252	0.146084	4.03e-05
ENSG00000134755.14	7129	1.04974	653.155	83.3038	0.000180049	18-31964611-G-A	862196	13	15	0.0609756	1	6.89e-05	-0.657447	0.157828	0.0947905	0.0974624	0.146118	4.04e-05
ENSG00000172354.9	5910	1.05405	509.484	82.5019	0.000233652	7-101111806-C-T	438275	27	27	0.109756	1	8.53e-05	0.157745	0.0384026	0.0974903	0.0975456	0.146216	5.26e-05
ENSG00000140986.7	7143	1.01253	1064.67	86.9351	9.99e-05	16-1989307-C-T	31701	37	43	0.174797	1	5.19e-05	0.570436	0.134486	0.0951905	0.0975566	0.146216	2.13e-05
ENSG00000074964.16	7038	1.04892	1064.35	85.7131	0.000110403	1-17532039-T-C	-7796	9	9	0.0365854	1	5.12e-05	-0.562771	0.132556	0.0929907	0.0975911	0.146246	2.47e-05
ENSG00000270170.1	7390	1.01804	1169.83	87.9574	9.24e-05	3-196432466-GT-G	-510157	23	24	0.097561	1	5.29e-05	-0.528713	0.124788	0.0966903	0.0976097	0.146251	1.98e-05
ENSG00000204305.13	28395	1.07311	547.16	75.9267	0.000228763	6-32234008-T-TTATTATTATTATTATTAC	49684	4	5	0.0204918	1	4.08e-05	0.715915	0.166272	0.0952905	0.0976292	0.146259	5.27e-05
ENSG00000230042.1	7233	1.06395	556.991	81.088	0.00021977	7-22478255-C-T	-650923	23	25	0.101626	1	6.89e-05	0.822133	0.197357	0.0932907	0.0977471	0.1464	5e-05
ENSG00000211950.2	5889	1.0561	455.052	82.814	0.000263608	14-106052370-A-G	-224673	5	5	0.0203252	1	0.0001008	-1.43969	0.354433	0.0983902	0.0977672	0.1464	5.94e-05
ENSG00000259657.1	6559	0.999056	768.706	86.1591	0.000133454	15-60554095-T-C	877338	79	95	0.386179	1	6.58e-05	-0.421817	0.10096	0.10139	0.0977576	0.1464	2.78e-05
ENSG00000262777.1	8198	1.04921	1293.46	85.1498	9.11e-05	17-1566230-C-CTTATTA	141757	5	5	0.0203252	1	3.91e-05	1.64763	0.381658	0.0925907	0.0977948	0.146419	2.03e-05
ENSG00000236489.1	6029	1.04166	673.337	82.2729	0.000171937	3-185084832-G-A	-521743	26	26	0.105691	1	5.88e-05	0.799283	0.189937	0.0956904	0.0980263	0.146656	3.79e-05
ENSG00000251666.1	5332	1.05098	614.39	85.0308	0.0001931	5-176273750-C-T	-777964	9	9	0.0368852	1	8.83e-05	1.24806	0.304542	0.0959904	0.0979987	0.146656	4.31e-05
ENSG00000180938.5	6780	1.06149	788.902	84.2198	0.000154618	8-124245387-A-G	-727911	5	5	0.0203252	1	6.38e-05	-1.00341	0.239676	0.0989901	0.0980222	0.146656	3.5e-05
ENSG00000126882.12	6532	1.03616	1045.99	86.335	0.000109035	9-130977455-C-T	-299092	14	14	0.0569106	1	5.38e-05	0.450098	0.106347	0.0964904	0.0980017	0.146656	2.39e-05
ENSG00000234814.8	7214	1.05849	769.609	83.5071	0.000157225	10-29775755-G-A	-879734	6	6	0.0247934	1	6.04e-05	-1.37149	0.326468	0.0945905	0.0979996	0.146656	3.54e-05
ENSG00000145833.15	5392	1.04562	724.326	85.9383	0.000161706	5-133914926-C-T	-843845	3	3	0.0122951	1	7.94e-05	-0.961877	0.233054	0.0975902	0.0981303	0.146778	3.58e-05
ENSG00000160392.13	6763	1.03226	788.744	85.1573	0.000143277	19-39367800-C-T	-980655	3	3	0.0122951	1	6.44e-05	-1.24731	0.298124	0.0948905	0.0981367	0.146778	3.12e-05
ENSG00000105854.12	5358	1.06639	446.541	81.4649	0.000277101	7-95437999-G-A	2670	26	26	0.105691	1	9.34e-05	0.586757	0.143713	0.0990901	0.0981928	0.14684	6.3e-05
ENSG00000267767.2	7189	1.04033	855.423	83.7231	0.000135154	19-34873183-G-A	40314	81	108	0.439024	1	5.22e-05	0.34596	0.0815865	0.0976902	0.0982344	0.14688	2.97e-05
ENSG00000165948.10	8293	1.03761	1118.45	85.4223	0.000102669	14-94092268-C-G	10986	50	58	0.239669	1	4.59e-05	0.470402	0.110044	0.0956904	0.0982815	0.146928	2.25e-05
ENSG00000051523.10	8909	1.08536	1005.34	81.8672	0.000129311	16-88594559-A-G	-56593	10	11	0.0447154	1	4.07e-05	-0.29569	0.0686648	0.0964904	0.0983119	0.146952	3.01e-05
ENSG00000102755.11	7877	1.03415	966.913	86.0571	0.00011781	13-29455479-C-T	960334	11	11	0.045082	1	5.69e-05	-0.938887	0.222628	0.0962904	0.0984085	0.147074	2.56e-05
ENSG00000270953.1	6283	1.05053	802.703	84.4848	0.000148352	7-130899568-C-T	391908	79	94	0.382114	1	6.26e-05	0.523467	0.124882	0.0954905	0.0984737	0.14715	3.29e-05
ENSG00000153107.11	5316	1.03574	666.773	85.9052	0.00017212	2-111473644-C-A	-411046	11	12	0.05	1	8.47e-05	0.422955	0.102918	0.0988901	0.098717	0.147491	3.74e-05
ENSG00000204256.12	21677	1.0723	550.581	77.0174	0.000229482	6-32932629-G-GCACA	-36031	26	29	0.121849	1	4.65e-05	-0.366981	0.0859228	0.0953905	0.0987621	0.147537	5.23e-05
ENSG00000118976.5	7830	1.03247	1397.17	87.8551	8.15e-05	12-4024211-G-A	184752	9	10	0.0409836	1	4.58e-05	1.13282	0.264965	0.10099	0.0987794	0.14754	1.76e-05
ENSG00000161970.12	6792	1.06412	931.704	83.5803	0.000132966	17-8828626-T-C	445413	7	7	0.0284553	1	5.05e-05	0.536779	0.126323	0.0920908	0.098878	0.147666	2.99e-05
ENSG00000211966.2	5292	1.0769	348.619	81.1392	0.000367274	14-106830766-C-T	251530	9	9	0.0365854	1	0.000125004	-0.829374	0.20721	0.0943906	0.0989345	0.147728	8.4e-05
ENSG00000281912.1	4781	1.02003	443.916	85.0055	0.000248309	1-45325314-TA-T	21404	27	30	0.123967	1	0.000116184	-0.684497	0.170153	0.0979902	0.0989652	0.147739	5.26e-05
ENSG00000251520.1	6385	1.05778	585.027	82.9551	0.000208497	1-180269140-TGGG-T	-695371	86	109	0.446281	1	7.85e-05	-0.519893	0.125871	0.0957904	0.0989712	0.147739	4.65e-05
ENSG00000115165.9	5817	1.05019	661.482	84.9486	0.000180802	2-157409684-T-A	-79277	17	18	0.0731707	1	8.15e-05	0.514069	0.124772	0.0990901	0.0989866	0.14774	3.99e-05
ENSG00000171101.13	8539	1.03107	1536.44	87.171	7.4e-05	19-50200831-G-A	-966497	3	3	0.0121951	1	3.85e-05	-1.65782	0.383652	0.0939906	0.0990394	0.147796	1.59e-05
ENSG00000233264.2	9904	1.03347	1180.47	85.4039	9.71e-05	7-8759549-C-T	779237	13	13	0.0528455	1	4.31e-05	0.946082	0.220455	0.0990901	0.0991732	0.147974	2.09e-05
ENSG00000172590.18	7648	1.018	1241.82	88.1622	8.85e-05	14-23205005-T-G	375122	39	44	0.178862	1	5.15e-05	-0.28414	0.0669553	0.0979902	0.0992078	0.148004	1.87e-05
ENSG00000178809.11	4319	1.07803	449.07	82.2165	0.000286869	7-75542951-G-A	147516	38	43	0.174797	1	0.000104653	0.50859	0.125527	0.0958904	0.0992555	0.148053	6.55e-05
ENSG00000158156.7	4727	1.04019	448.135	83.8944	0.000260772	1-27947659-T-TG	-11803	65	75	0.308333	1	0.000110485	0.186128	0.046109	0.0965903	0.0993206	0.148101	5.66e-05
ENSG00000173486.12	4624	1.02562	527.882	84.6815	0.000212845	11-63830770-C-G	-410234	4	4	0.0162602	1	9.51e-05	-0.719736	0.176493	0.0983902	0.0993243	0.148101	4.53e-05
ENSG00000130779.19	5514	1.06433	410.752	82.4443	0.000303116	12-121829312-T-C	-593320	26	31	0.126016	1	0.000113888	0.246022	0.0610729	0.0989901	0.0993324	0.148101	6.79e-05
ENSG00000109762.15	9096	1.0323	1511.61	86.602	7.57e-05	4-185268074-T-C	63837	87	112	0.459016	1	3.72e-05	0.221241	0.0510935	0.0962904	0.0993774	0.148146	1.63e-05
ENSG00000127311.9	6589	1.05477	703.061	83.8436	0.000172893	12-66273254-A-C	-29291	4	4	0.0162602	1	6.95e-05	1.24891	0.299991	0.0959904	0.0994005	0.148159	3.82e-05
ENSG00000085511.19	7447	1.03148	973.119	86.6517	0.000117438	6-161849038-G-A	826844	85	103	0.422131	1	6.01e-05	-0.217753	0.0518171	0.0980902	0.0994195	0.148165	2.52e-05
ENSG00000167460.14	7968	1.03449	925.006	85.5979	0.000124645	19-16092494-C-A	25473	9	9	0.0365854	1	5.78e-05	-0.752326	0.178568	0.0973903	0.0994896	0.148247	2.68e-05
ENSG00000197808.11	5440	1.04136	359.061	82.2533	0.000327086	19-35807120-T-C	-859733	3	3	0.0121951	1	0.000121899	-1.25297	0.312496	0.0970903	0.0995057	0.148249	7.1e-05
ENSG00000237765.6	7608	1.04992	822.141	84.6743	0.00014624	4-15322763-T-G	-358917	9	9	0.0365854	1	6.28e-05	-0.525225	0.125328	0.0966903	0.0995711	0.148325	3.21e-05
ENSG00000149260.15	6508	1.04093	663.62	84.5042	0.000176995	11-77072415-G-A	5483	11	11	0.045082	1	7.62e-05	-0.864942	0.209009	0.0974903	0.0996189	0.148374	3.84e-05
ENSG00000234329.1	4897	1.02991	367.981	84.3871	0.000310022	1-45645368-C-T	-6458	69	81	0.331967	1	0.000140203	0.508706	0.128115	0.0966903	0.0996729	0.148432	6.61e-05
ENSG00000274021.1	4702	1.04459	548.747	86.3774	0.000216306	12-89291168-AT-A	-60004	94	123	0.5	1	0.000113465	-0.421444	0.104593	0.0989901	0.0996978	0.148447	4.71e-05
ENSG00000127328.21	7952	1.03455	656.601	81.5698	0.000176102	12-69758991-AT-A	20310	78	101	0.413934	1	5.62e-05	-0.291282	0.0690139	0.0979902	0.0997568	0.148513	3.78e-05
ENSG00000144485.10	8835	1.03121	1077.42	85.0558	0.00010645	2-238242400-G-C	1738	57	66	0.268293	1	4.6e-05	0.372801	0.0872214	0.10009	0.0998355	0.148608	2.27e-05
ENSG00000124490.13	6156	1.02929	331.323	82.5284	0.000344466	6-49936664-G-C	223074	6	6	0.0243902	1	0.000132693	1.22232	0.306653	0.0974903	0.0998807	0.148631	7.33e-05
ENSG00000254325.2	7299	1.00988	670.893	86.1228	0.000161262	8-55512858-G-T	-380737	29	31	0.126016	1	8.05e-05	-0.570119	0.138269	0.10049	0.0998748	0.148631	3.34e-05
ENSG00000171084.15	8399	1.06106	662.587	82.0722	0.000187562	3-125871936-C-T	-44684	32	35	0.144628	1	6.36e-05	0.587372	0.14028	0.10009	0.0999804	0.148735	4.16e-05
ENSG00000235677.1	6457	1.06446	564.31	82.5541	0.00022214	10-97522036-A-G	961851	92	121	0.49187	1	8.1e-05	-0.408993	0.0992262	0.0972903	0.0999725	0.148735	4.95e-05
ENSG00000138641.15	7250	1.00604	807.47	87.3444	0.000132784	4-87896262-G-C	-625768	48	54	0.219512	1	7.34e-05	0.165244	0.0398329	0.10159	0.100043	0.148806	2.73e-05
ENSG00000146054.17	4936	1.05181	563.958	83.2499	0.000215333	5-181207501-A-G	2208	13	13	0.0532787	1	8.38e-05	0.791131	0.192371	0.0975902	0.100074	0.148831	4.71e-05
ENSG00000273837.1	9401	1.03116	1652.19	87.852	6.97e-05	19-51626895-T-TTTTTG	-13036	18	18	0.0731707	1	3.87e-05	-0.830303	0.192208	0.0990901	0.100198	0.148993	1.48e-05
ENSG00000155034.18	9134	1.0232	1129.3	84.2311	9.98e-05	7-4980812-C-T	-532986	3	3	0.0121951	1	3.93e-05	-1.43024	0.331374	0.0974903	0.100258	0.149016	2.1e-05
ENSG00000125454.11	7037	1.041	792.001	83.7644	0.000149289	17-75368215-G-GT	78705	45	53	0.219008	1	5.86e-05	-0.337582	0.0801956	0.0989901	0.10025	0.149016	3.21e-05
ENSG00000182541.17	6618	1.05272	433.715	80.147	0.000281163	22-30742063-G-A	-470211	62	70	0.284553	1	8.31e-05	0.198222	0.048174	0.0988901	0.100256	0.149016	6.15e-05
ENSG00000196110.7	7385	1.028	906.11	85.4426	0.000126086	19-9731889-G-A	422051	45	49	0.205882	1	5.76e-05	0.276543	0.0656261	0.10039	0.100308	0.149067	2.67e-05
ENSG00000169372.12	6938	1.04296	946.433	85.5961	0.000125688	12-94254327-C-G	576952	45	49	0.20082	1	5.83e-05	-0.438272	0.104085	0.0993901	0.10033	0.149078	2.71e-05
ENSG00000236146.2	6575	1.0476	775.549	83.2106	0.000155299	9-129542432-A-ATATATT	161962	66	80	0.325203	1	5.78e-05	-0.545441	0.129469	0.09969	0.100348	0.149083	3.37e-05
ENSG00000272734.1	5822	1.02491	597.988	84.6863	0.000189599	10-86950477-G-A	-20834	31	34	0.138211	1	8.37e-05	-0.471904	0.114741	0.10049	0.100387	0.149118	3.99e-05
ENSG00000243819.4	8830	1.04101	1235.23	86.1115	9.59e-05	2-10042691-A-AG	-647653	7	7	0.0284553	1	4.57e-05	1.58371	0.370403	0.0988901	0.100431	0.149158	2.06e-05
ENSG00000137757.10	5742	1.0626	322.53	81.6364	0.000388584	11-105452223-T-TTTG	429055	5	5	0.0204918	1	0.000139864	-1.01325	0.255138	0.0983902	0.100444	0.149158	8.59e-05
ENSG00000163939.18	4517	1.05613	377.41	82.0542	0.000326699	3-53014476-AAAAACAAAAC-A	328559	6	6	0.0243902	1	0.00011943	0.427472	0.106463	0.0982902	0.100476	0.149175	7.16e-05
ENSG00000151136.14	6440	1.04615	551.431	83.6169	0.000217871	12-107237932-C-CA	-80481	17	18	0.0731707	1	8.8e-05	-0.646487	0.157715	0.10069	0.100485	0.149175	4.71e-05
ENSG00000157303.10	7151	1.0339	506.908	82.9481	0.000229576	9-92822364-C-T	-236324	34	38	0.154472	1	8.74e-05	-0.265485	0.0647366	0.0964904	0.100558	0.149233	4.88e-05
ENSG00000236349.1	8194	1.05515	985.096	84.751	0.000124981	12-94560844-A-G	12603	3	4	0.0162602	1	5.32e-05	-1.58164	0.373439	0.0974903	0.100568	0.149233	2.73e-05
ENSG00000140740.10	3535	1.03586	645.436	86.7827	0.000181254	16-22824554-GCAAA-G	871894	6	6	0.0243902	1	9.73e-05	-0.71491	0.175583	0.0990901	0.100555	0.149233	3.86e-05
ENSG00000117713.18	4544	1.03946	507.018	84.9813	0.000233181	1-27693869-C-T	997837	10	10	0.0409836	1	0.000108173	-0.554337	0.137126	0.10069	0.100649	0.14933	4.99e-05
ENSG00000266265.2	6445	1.01455	810.266	83.8598	0.000136451	7-129762610-C-A	-971451	12	12	0.0487805	1	5.35e-05	1.14916	0.271426	0.09989	0.100708	0.149374	2.82e-05
ENSG00000175800.5	10232	1.0103	937.255	84.4727	0.000116575	11-4364822-A-G	-13460	86	105	0.426829	1	4.78e-05	-0.459795	0.107843	0.10089	0.100704	0.149374	2.39e-05
ENSG00000147586.9	5826	1.03844	619.773	84.4481	0.000190394	8-80979127-C-A	948838	56	63	0.258197	1	8.22e-05	-0.220014	0.0534298	0.0981902	0.100725	0.149377	4.07e-05
ENSG00000147533.16	6811	1.03372	637.841	83.883	0.000182799	8-41638795-G-A	148399	85	106	0.430894	1	7.43e-05	-0.247078	0.059605	0.09959	0.100789	0.14944	3.88e-05
ENSG00000259286.3	5895	1.03257	758.746	86.3413	0.000153211	15-69796894-A-G	963064	66	82	0.333333	1	7.78e-05	-0.479475	0.11602	0.09959	0.100798	0.14944	3.24e-05
ENSG00000069974.15	8671	1.07224	566.135	81.0849	0.000227784	15-56302320-T-TACACAC	988160	8	8	0.034188	1	7.18e-05	-0.495751	0.119325	0.0981902	0.100831	0.149467	5.08e-05
ENSG00000261587.2	4483	1.0429	549.891	85.1389	0.000217548	8-144283320-C-G	-71594	26	28	0.116667	1	0.000101724	-0.625348	0.154048	0.10189	0.10091	0.149562	4.66e-05
ENSG00000178694.9	2807	1.02694	215.909	84.6473	0.000530989	3-93980726-A-AGT	-83086	25	27	0.11157	1	0.000260139	-0.371298	0.0978074	0.0994901	0.100952	0.149603	0.000111356
ENSG00000177045.7	7386	1.02782	1084.92	85.9842	0.000105983	19-45765818-G-A	-3408	93	123	0.5	1	5.03e-05	0.44949	0.10576	0.0985901	0.100981	0.149623	2.22e-05
ENSG00000188152.12	5754	1.06098	471.315	82.6297	0.000266371	9-97870841-C-T	942531	7	7	0.0284553	1	0.000100179	1.55173	0.381858	0.0969903	0.101025	0.149661	5.84e-05
ENSG00000182010.10	6612	1.06029	556.033	82.4496	0.000225443	10-62300447-A-G	31740	76	87	0.355372	1	8.15e-05	0.309808	0.0751938	0.10149	0.101048	0.149661	4.94e-05
ENSG00000167996.15	5253	1.03039	638.568	84.758	0.000181441	11-60990651-C-T	-977009	7	7	0.0284553	1	8.03e-05	-0.561083	0.136051	0.09959	0.101051	0.149661	3.82e-05
ENSG00000270750.1	5921	1.03261	564.311	83.1904	0.000206636	4-151398049-G-C	-922995	8	8	0.0327869	1	7.95e-05	1.30077	0.315206	0.10149	0.101093	0.149702	4.36e-05
ENSG00000074603.18	5670	1.05952	495.802	81.944	0.000252482	15-66193187-A-T	675483	90	116	0.471545	1	8.81e-05	-0.128941	0.0314582	0.0989901	0.101109	0.149703	5.52e-05
ENSG00000240509.1	6492	1.02531	635.551	84.9189	0.000180011	8-94709591-A-AT	751900	13	14	0.057377	1	8.09e-05	-0.413255	0.100251	0.09969	0.10116	0.149734	3.76e-05
ENSG00000242887.1	7106	1.05333	587.886	83.0758	0.000209629	14-105551248-C-CT	-313387	8	8	0.0330579	1	7.99e-05	1.00198	0.242878	0.0994901	0.101146	0.149734	4.55e-05
ENSG00000213949.8	7617	1.04556	458.518	81.0886	0.00026371	5-52710968-A-G	-76928	12	13	0.0532787	1	8.5e-05	0.991672	0.241358	0.09999	0.10128	0.149845	5.65e-05
ENSG00000167384.10	7242	1.04799	893.969	84.0924	0.000136113	19-45388411-T-A	887887	13	14	0.0569106	1	5.46e-05	0.470002	0.111162	0.10129	0.101264	0.149845	2.93e-05
ENSG00000128266.8	9038	1.01565	1061.26	86.1399	0.000105118	22-23125617-G-A	55256	86	113	0.45935	1	5.07e-05	0.308582	0.0726373	0.09959	0.101279	0.149845	2.16e-05
ENSG00000172922.8	4185	1.07505	374.3	81.5365	0.000348733	11-64891952-G-A	-828995	81	103	0.418699	1	0.000122403	0.234224	0.0584332	0.0994901	0.101355	0.149933	7.77e-05
ENSG00000225419.1	7794	1.06402	869.69	84.4531	0.000146005	20-17866571-A-G	-618694	47	53	0.215447	1	6.13e-05	0.433597	0.103304	0.0975902	0.101376	0.149942	3.2e-05
ENSG00000176731.11	4873	1.04539	312.363	83.0028	0.000387423	8-85161023-C-T	-59398	66	79	0.32377	1	0.000158357	-0.20783	0.0527927	0.09989	0.101417	0.149948	8.29e-05
ENSG00000261971.6	5720	1.03831	947.32	86.6407	0.000125408	16-3673874-CA-C	615172	62	75	0.307377	1	6.45e-05	-0.171821	0.0410711	0.10079	0.101425	0.149948	2.66e-05
ENSG00000079432.7	5599	1.06889	446.366	83.6259	0.000288068	19-41880505-G-GAAGGAAGA	-388032	4	4	0.0162602	1	0.000120368	0.820702	0.204508	0.0958904	0.101403	0.149948	6.36e-05
ENSG00000283297.1	7530	1.01824	1463.53	89.156	7.7e-05	12-3759935-C-T	902852	17	17	0.0696721	1	4.91e-05	0.692531	0.162688	0.0980902	0.101616	0.150209	1.58e-05
ENSG00000257475.2	7560	1.04528	710.327	82.7686	0.000170752	12-53071248-C-T	59144	52	63	0.256098	1	6.15e-05	-0.591854	0.141037	0.10069	0.101657	0.150247	3.65e-05
ENSG00000218358.2	8089	1.04349	821.479	84.1847	0.000147063	6-150036968-C-CAA	31811	85	109	0.443089	1	6.01e-05	0.466547	0.111018	0.0994901	0.101729	0.150287	3.13e-05
ENSG00000156050.8	6392	1.04093	477.979	83.1066	0.000251004	14-73995048-ATT-A	44797	23	24	0.0991735	1	9.81e-05	-0.784496	0.192785	0.0985901	0.10172	0.150287	5.32e-05
ENSG00000182858.13	9210	1.03118	1367.51	85.9009	8.55e-05	22-50575569-C-T	657111	50	56	0.227642	1	3.95e-05	0.429909	0.0996379	0.10149	0.101701	0.150287	1.79e-05
ENSG00000254639.1	4589	1.0427	347.503	81.6407	0.000347626	11-45447897-T-C	-790485	6	6	0.0243902	1	0.00012319	1.54541	0.385713	0.0975902	0.101943	0.150582	7.38e-05
ENSG00000111269.2	7362	1.0366	1202.2	86.0333	9.91e-05	12-13218507-T-C	606680	5	6	0.0243902	1	4.7e-05	0.594302	0.139238	0.10039	0.102162	0.150882	2.08e-05
ENSG00000253729.7	3382	1.03905	257.423	82.9401	0.000465859	8-47892839-C-T	-67344	14	14	0.0569106	1	0.000193775	0.609342	0.157048	0.0983902	0.102187	0.150897	9.81e-05
ENSG00000278133.1	3336	1.0415	352.487	83.9135	0.000342895	16-30781068-T-C	-341167	27	30	0.122951	1	0.000150154	-0.518651	0.131251	0.0981902	0.102314	0.151063	7.24e-05
ENSG00000007545.15	7869	1.02123	1064.17	85.0446	0.000107648	16-1114680-C-G	-497645	4	4	0.0162602	1	4.65e-05	1.03746	0.242894	0.0989901	0.102377	0.151118	2.21e-05
ENSG00000237118.2	6333	1.04326	796.889	86.0994	0.000152497	19-41478662-G-T	651890	6	6	0.0243902	1	7.56e-05	-1.93284	0.466826	0.10039	0.102382	0.151118	3.22e-05
ENSG00000160883.10	4947	1.03996	677.49	87.3264	0.000177889	5-176449420-C-A	-449912	40	48	0.198347	1	0.000100291	0.182433	0.0448973	0.10019	0.102424	0.151147	3.74e-05
ENSG00000260273.1	6022	1.03617	496.997	85.0073	0.000240135	6-109219647-G-A	-163148	8	9	0.0375	1	0.000112003	1.1462	0.28421	0.10459	0.102456	0.151147	5.02e-05
ENSG00000104691.14	6739	1.03661	699.55	84.9239	0.000170821	8-30290596-A-G	-441651	9	9	0.0365854	1	7.64e-05	-0.756432	0.182813	0.10119	0.102462	0.151147	3.58e-05
ENSG00000197646.7	7367	1.05214	754.917	83.2842	0.000164876	9-5515207-A-C	4637	70	91	0.369919	1	6.23e-05	0.363382	0.0866682	0.09999	0.102454	0.151147	3.52e-05
ENSG00000123338.12	6813	1.02841	781.979	86.8487	0.00014955	12-53550343-T-A	-947368	6	6	0.0243902	1	7.96e-05	-0.690051	0.167221	0.10039	0.102496	0.151175	3.09e-05
ENSG00000177034.14	6785	1.03675	648.365	82.8594	0.000184727	5-79835463-C-CGG	-155799	5	5	0.0203252	1	6.78e-05	0.595305	0.14276	0.10379	0.102655	0.151387	3.86e-05
ENSG00000137168.7	6934	1.04892	904.923	84.7507	0.000136698	6-36941167-C-G	66143	53	60	0.243902	1	5.87e-05	-0.281752	0.0669437	0.0990901	0.102676	0.151396	2.9e-05
ENSG00000160218.12	7460	1.04662	977.068	84.3136	0.000125871	21-44752190-C-T	739871	72	91	0.372951	1	5.12e-05	0.170477	0.0401571	0.10109	0.102696	0.151404	2.66e-05
ENSG00000137285.9	8485	1.01714	1213.08	87.6749	9.37e-05	6-3157741-T-C	-69994	67	77	0.315574	1	5.22e-05	-0.57739	0.136169	0.10249	0.102735	0.151416	1.9e-05
ENSG00000151650.7	5324	1.04079	658.681	84.5812	0.000183911	10-133227964-A-G	-9440	9	9	0.0365854	1	8.01e-05	-0.674865	0.163615	0.10209	0.10272	0.151416	3.86e-05
ENSG00000234005.3	7804	1.05327	697.457	80.8913	0.000179518	13-99091741-G-A	-99250	60	70	0.284553	1	5.34e-05	0.507894	0.119954	0.0984902	0.102759	0.151429	3.83e-05
ENSG00000266783.1	9160	1.03199	1450.83	87.0297	8.18e-05	18-1954566-G-T	-607654	46	49	0.20082	1	4.23e-05	0.754027	0.175507	0.10399	0.103058	0.151848	1.69e-05
ENSG00000135547.8	4363	1.04072	531.113	86.0862	0.000228882	6-125737430-C-T	-10234	17	19	0.0772358	1	0.000117456	-0.80602	0.200512	0.10339	0.103094	0.151863	4.79e-05
ENSG00000166197.16	4608	1.04557	288.682	81.3886	0.000426462	10-101574883-A-G	-577293	16	17	0.0691057	1	0.000151976	-0.29159	0.0738534	0.10069	0.103099	0.151863	8.98e-05
ENSG00000271870.1	10317	1.05235	1562.35	85.3818	8.03e-05	3-3871879-G-A	718937	4	4	0.0162602	1	3.49e-05	1.45901	0.335613	0.10199	0.103156	0.151914	1.7e-05
ENSG00000178718.6	4354	1.0248	447.911	84.8058	0.000260279	15-75841011-T-C	883793	62	72	0.292683	1	0.000120115	0.315801	0.0786822	0.0994901	0.103164	0.151914	5.32e-05
ENSG00000246308.1	8495	1.03953	963.008	84.2759	0.000125968	11-10792066-T-G	-17231	65	86	0.349594	1	5.11e-05	-0.453074	0.106704	0.10399	0.103191	0.151919	2.63e-05
ENSG00000136098.16	5188	1.06374	501.391	83.264	0.000257605	13-52105238-AGTGTGT-A	-54623	19	21	0.0882353	1	0.0001026	0.64423	0.158792	0.0989901	0.1032	0.151919	5.55e-05
ENSG00000152223.12	6556	1.03907	744.179	84.3243	0.000162842	18-46017464-G-A	50190	30	33	0.134146	1	6.83e-05	0.347716	0.0834222	0.10429	0.103213	0.151919	3.39e-05
ENSG00000178988.10	9738	1.03051	1843.84	86.6691	6.44e-05	4-7628676-C-G	918796	66	78	0.317073	1	3.14e-05	0.204623	0.0467743	0.10379	0.103389	0.152047	1.32e-05
ENSG00000228981.3	6465	1.01336	404.594	85.4895	0.0002798	4-142351622-C-T	-998495	8	8	0.0325203	1	0.000138477	0.892229	0.224508	0.10219	0.103347	0.152047	5.62e-05
ENSG00000270067.1	8451	1.04366	500.294	81.8909	0.000245525	5-112908864-A-ATTT	15531	83	103	0.420168	1	8.49e-05	0.45726	0.111284	0.10179	0.103366	0.152047	5.14e-05
ENSG00000112984.11	4581	1.06575	359.523	81.9538	0.000361738	5-138233178-T-C	54180	61	72	0.292683	1	0.000132836	-0.42589	0.106854	0.10109	0.103391	0.152047	7.8e-05
ENSG00000257923.9	6472	1.03802	688.782	84.598	0.000175688	7-102274250-G-A	458346	80	107	0.434959	1	7.63e-05	-0.194943	0.0471102	0.10339	0.10335	0.152047	3.65e-05
ENSG00000149243.15	5487	1.05478	629.483	84.1245	0.000200855	11-74682493-T-TC	-748136	43	50	0.203252	1	8.45e-05	-0.575662	0.140055	0.10289	0.103361	0.152047	4.27e-05
ENSG00000157837.15	6603	1.02612	573.555	83.6474	0.00020471	12-120704239-T-C	-200132	23	25	0.101626	1	8.23e-05	0.394576	0.0958345	0.0993901	0.103515	0.152207	4.18e-05
ENSG00000104047.14	6245	1.05446	426.731	81.0428	0.000296677	15-50200446-TAAAAC-T	579466	11	11	0.0447154	1	9.69e-05	0.550559	0.135176	0.10449	0.103586	0.152267	6.29e-05
ENSG00000157483.8	7040	1.05559	809.75	83.9071	0.000156816	15-59406649-G-A	33749	88	118	0.479675	1	6.28e-05	-0.326009	0.0777915	0.10299	0.103586	0.152267	3.33e-05
ENSG00000167702.11	4050	1.04405	542.817	86.147	0.000227188	8-144914710-G-GT	448667	49	57	0.24359	1	0.000117164	-0.243197	0.0604891	0.10299	0.103662	0.152356	4.75e-05
ENSG00000143815.14	6384	1.05243	418.641	80.1033	0.000301093	1-226312508-T-A	883583	11	12	0.0487805	1	8.96e-05	-0.229643	0.0560901	0.10229	0.103677	0.152356	6.36e-05
ENSG00000100583.4	8009	1.04838	958.959	84.7279	0.000130111	14-77952240-T-C	575551	53	61	0.247967	1	5.55e-05	0.401438	0.0950361	0.10309	0.103695	0.152361	2.73e-05
ENSG00000037042.8	4357	1.04918	398.249	83.7654	0.000314067	17-42135088-C-T	-524217	7	8	0.034188	1	0.000134304	-0.681256	0.171055	0.10429	0.103747	0.152414	6.6e-05
ENSG00000153563.15	4154	1.02428	318.774	82.8429	0.000367471	2-87328564-C-G	520168	12	12	0.0495868	1	0.000147012	-0.607803	0.153583	0.10399	0.103788	0.152452	7.46e-05
ENSG00000248936.1	9371	1.05367	1058.28	85.5153	0.000119817	4-37711246-A-T	122401	4	4	0.0163934	1	5.49e-05	-1.41177	0.333994	0.0984902	0.103944	0.152658	2.53e-05
ENSG00000171310.10	7880	1.05386	810.382	83.6423	0.000156572	12-103495362-A-G	-959933	7	7	0.0286885	1	6.1e-05	0.685774	0.163337	0.105689	0.103963	0.152663	3.31e-05
ENSG00000099994.10	7148	1.04176	890.886	85.2409	0.000138029	22-24218445-GA-G	37186	28	33	0.138655	1	6.23e-05	0.590422	0.140823	0.10389	0.103977	0.152663	2.87e-05
ENSG00000136448.11	6370	1.04415	403.168	80.8158	0.00030705	17-45250258-TACAC-T	198596	17	18	0.075	1	9.85e-05	-0.375774	0.0923674	0.10139	0.104031	0.152719	6.39e-05
ENSG00000225921.6	6461	1.06785	724.362	83.998	0.000181776	6-14302393-T-A	687066	3	3	0.0121951	1	7.47e-05	-1.1219	0.270739	0.10169	0.104111	0.152814	3.9e-05
ENSG00000053918.15	8050	1.03221	1273.2	85.5529	9.45e-05	11-2751493-C-T	306809	11	11	0.0447154	1	4.25e-05	-0.559496	0.13026	0.10079	0.104325	0.153096	1.93e-05
ENSG00000182196.13	5941	1.05676	382.657	82.0084	0.000335268	12-123947471-G-C	965821	4	4	0.0162602	1	0.000122461	0.61473	0.153365	0.10379	0.104349	0.153096	7.08e-05
ENSG00000131069.19	4372	1.03913	249.263	82.1957	0.000491561	20-35847719-G-C	975573	4	4	0.0162602	1	0.000192551	0.620618	0.159881	0.105489	0.104339	0.153096	0.000101361
ENSG00000177628.15	4108	1.04546	529.872	84.9413	0.000235245	1-155244682-A-G	-17	65	82	0.333333	1	0.000108819	0.175069	0.0433244	0.106189	0.104383	0.153124	4.89e-05
ENSG00000198355.4	8854	1.03071	1272.64	85.6557	9.42e-05	22-50024303-T-C	63790	59	68	0.276859	1	4.28e-05	0.243975	0.0568282	0.10399	0.104408	0.153138	1.92e-05
ENSG00000116350.16	6318	1.03223	726.15	85.3653	0.000165953	1-29645866-C-T	463879	4	4	0.0162602	1	7.72e-05	1.16508	0.281783	0.10249	0.104485	0.153168	3.38e-05
ENSG00000170502.12	6850	1.05986	479.605	81.653	0.000269889	4-87904036-C-T	481454	4	4	0.0162602	1	9.23e-05	1.13961	0.278909	0.09999	0.104445	0.153168	5.72e-05
ENSG00000213891.3	5423	1.03691	399.518	82.6108	0.000305359	5-62279441-G-C	887570	43	50	0.211864	1	0.000116696	-0.535451	0.133143	0.10199	0.104482	0.153168	6.27e-05
ENSG00000253180.1	4354	1.04576	371.417	83.7226	0.000336199	8-99854312-G-A	850470	4	4	0.0162602	1	0.000144336	1.27517	0.321801	0.10189	0.10449	0.153168	6.99e-05
ENSG00000273090.1	8908	1.03949	635.376	80.0953	0.000193453	2-36552463-T-TTTAAA	38908	67	81	0.329268	1	5.35e-05	-0.540492	0.127662	0.10309	0.104544	0.153225	3.98e-05
ENSG00000261924.1	8194	1.02546	1070.23	86.1195	0.000110805	17-81219265-AC-A	248052	7	7	0.0286885	1	5.35e-05	-1.40031	0.33077	0.10029	0.104688	0.153414	2.23e-05
ENSG00000128271.21	7396	1.03539	1071.62	87.314	0.000113699	22-24894878-G-GA	476999	13	14	0.057377	1	6.2e-05	0.574827	0.137052	0.10169	0.104748	0.153479	2.32e-05
ENSG00000275898.1	6819	1.02999	920.941	84.1696	0.000130458	12-116163362-AT-A	-417612	92	118	0.482906	1	5.25e-05	0.432497	0.102038	0.10149	0.104783	0.153507	2.64e-05
ENSG00000105255.10	7586	1.04706	1280.19	85.3382	9.82e-05	19-4837777-C-T	533177	32	36	0.146341	1	4.33e-05	-0.588721	0.137234	0.105389	0.104841	0.153571	2.04e-05
ENSG00000123444.13	4810	1.0254	215.63	82.1299	0.000550909	11-47349406-A-C	-229603	70	82	0.333333	1	0.000217879	0.371983	0.0967004	0.10379	0.104907	0.153645	0.000110797
ENSG00000279825.1	3910	1.04675	414.583	84.3308	0.000303246	17-19294254-C-CAA	263397	41	45	0.182927	1	0.000136105	0.41594	0.104535	0.10289	0.104922	0.153645	6.28e-05
ENSG00000091542.8	4404	1.0295	431.781	83.945	0.000278493	17-18319233-A-G	136155	63	73	0.296748	1	0.00011945	0.258689	0.0644281	0.108889	0.105012	0.153731	5.63e-05
ENSG00000108848.15	6250	1.03262	965.351	86.2496	0.000125613	17-50138153-C-CGT	-581391	25	28	0.114754	1	6.22e-05	0.262994	0.0627162	0.10169	0.10501	0.153731	2.55e-05
ENSG00000213080.3	6715	1.0211	867.212	86.7982	0.000135634	1-160812952-C-G	-82028	70	86	0.349594	1	7.13e-05	-0.518155	0.124662	0.10409	0.105055	0.153752	2.71e-05
ENSG00000234004.4	7867	1.0514	667.809	82.2886	0.00019083	1-210464206-C-T	-709282	84	107	0.434959	1	6.64e-05	-0.348887	0.0835495	0.108589	0.105072	0.153752	3.97e-05
ENSG00000257270.1	6491	1.0598	746.284	84.4994	0.000174466	14-105520322-C-T	52388	4	4	0.0163934	1	7.5e-05	-2.10893	0.509066	0.10309	0.105064	0.153752	3.67e-05
ENSG00000113851.14	10280	1.07461	1380.51	83.5872	9.8e-05	3-2443825-T-C	-735902	15	18	0.0731707	1	3.59e-05	0.253871	0.0584979	0.10129	0.105144	0.153826	2.1e-05
ENSG00000054967.12	5073	1.02152	457.684	84.5806	0.000257521	11-72798998-C-CT	-577266	82	104	0.42623	1	0.000116242	-0.167026	0.0415211	0.10389	0.105154	0.153826	5.14e-05
ENSG00000181227.3	7028	1.04521	504.102	83.1637	0.000249407	1-76318074-A-T	573298	30	30	0.121951	1	9.8e-05	0.538613	0.132347	0.10259	0.105337	0.153914	5.14e-05
ENSG00000128596.16	6374	1.04029	586.794	83.1835	0.0002114	7-128739155-G-T	-51602	43	48	0.195122	1	8.15e-05	-0.41277	0.100188	0.10479	0.105272	0.153914	4.33e-05
ENSG00000171847.10	7597	1.0326	900.365	85.3275	0.000135032	12-8227270-T-C	-348	12	13	0.0532787	1	6.14e-05	0.914993	0.218021	0.10429	0.105284	0.153914	2.73e-05
ENSG00000139597.17	6297	1.02746	751.723	86.2404	0.000159553	13-32944673-A-T	516362	9	11	0.0447154	1	8.05e-05	0.530987	0.128776	0.10369	0.1053	0.153914	3.21e-05
ENSG00000275092.1	7776	1.03312	1062.72	85.6628	0.000114554	16-1517366-AAG-A	-189886	39	43	0.179167	1	5.3e-05	0.665609	0.157127	0.10299	0.105277	0.153914	2.32e-05
ENSG00000280295.1	4732	1.03394	479.777	86.1146	0.000254396	17-42339662-C-G	105830	20	21	0.0853659	1	0.000132098	-0.838604	0.21032	0.105489	0.105328	0.153914	5.16e-05
ENSG00000171970.12	8777	1.04709	1555.12	85.7049	8.12e-05	19-3283783-G-C	382885	8	8	0.0325203	1	3.66e-05	1.00217	0.231191	0.10319	0.105316	0.153914	1.68e-05
ENSG00000267892.1	6805	1.07013	641.479	82.7525	0.000208823	19-38760557-A-C	22209	58	69	0.282787	1	7.7e-05	-0.526595	0.127338	0.10209	0.105315	0.153914	4.45e-05
ENSG00000069849.10	6167	1.03285	592.15	84.9168	0.000205642	3-141884909-C-T	8785	44	48	0.196721	1	9.36e-05	0.315973	0.0774026	0.107889	0.105383	0.153932	4.16e-05
ENSG00000233231.1	9130	1.06425	1097.54	84.351	0.00012035	6-166839992-C-CATAT	505424	6	6	0.0243902	1	4.89e-05	1.10608	0.259796	0.10249	0.105386	0.153932	2.54e-05
ENSG00000118600.11	6805	1.06671	569.709	82.7097	0.000233292	12-62975351-C-CTTAT	-804452	63	72	0.295082	1	8.69e-05	0.28227	0.0688043	0.10439	0.105395	0.153932	4.94e-05
ENSG00000213178.3	6497	1.02567	660.197	84.7769	0.000181009	3-169902054-A-T	417974	36	37	0.150407	1	8.02e-05	0.434814	0.105428	0.10019	0.105417	0.153942	3.62e-05
ENSG00000232453.6	6621	1.02912	813.593	87.0058	0.00014829	1-58257076-G-A	-646671	14	14	0.0569106	1	8e-05	-0.902866	0.218877	0.10319	0.105446	0.153961	2.98e-05
ENSG00000225523.2	1198	1.03255	94.5855	82.5969	0.00128686	2-89161394-T-A	-860173	31	36	0.146341	1	0.000592212	0.55922	0.15727	0.10359	0.105491	0.154004	0.000260047
ENSG00000183258.11	6242	1.03602	902.935	86.4371	0.000136276	5-178475905-C-T	958436	61	68	0.276423	1	6.92e-05	0.165558	0.0397538	0.10289	0.10559	0.154127	2.76e-05
ENSG00000253865.1	6604	1.04313	924.851	85.9561	0.000135585	5-149629215-GATTC-G	257041	87	108	0.439024	1	6.56e-05	-0.450123	0.107716	0.10469	0.105615	0.15414	2.78e-05
ENSG00000163527.9	8008	1.04072	970.575	84.8162	0.000128458	3-31162099-T-TACACACACAC	-370539	52	66	0.268293	1	5.52e-05	-0.168979	0.0399911	0.10369	0.105672	0.154201	2.62e-05
ENSG00000116698.21	6327	1.06164	526.336	83.8209	0.000250393	1-183576530-C-T	104264	74	92	0.373984	1	0.000104857	-0.173338	0.0427879	0.106389	0.105854	0.154394	5.25e-05
ENSG00000244535.1	6234	1.01815	602.475	84.3771	0.000195241	11-32861256-CA-C	102988	60	69	0.280992	1	8.39e-05	0.505703	0.122979	0.110389	0.105872	0.154394	3.85e-05
ENSG00000175336.9	4602	1.04296	482.187	84.1894	0.000260587	12-57136887-T-C	774064	73	97	0.394309	1	0.000113524	-0.449106	0.111462	0.106089	0.105881	0.154394	5.32e-05
ENSG00000182318.5	4224	1.03026	418.611	84.0608	0.000290289	19-58128256-C-T	-198763	5	5	0.0203252	1	0.000126457	1.38471	0.34623	0.106689	0.10588	0.154394	5.82e-05
ENSG00000124225.15	8156	1.03906	1356.63	85.7259	9.17e-05	20-56820302-A-G	-889600	21	22	0.0894309	1	4.18e-05	0.427971	0.099543	0.10489	0.105836	0.154394	1.86e-05
ENSG00000184203.7	8269	1.03317	970.585	83.5821	0.000126271	3-196090609-A-T	547223	8	8	0.0325203	1	4.77e-05	0.540952	0.126846	0.10459	0.105952	0.154474	2.54e-05
ENSG00000117411.16	5592	1.05396	590.411	83.7311	0.000219211	1-44553371-AGAAT-A	574428	6	6	0.0243902	1	8.96e-05	1.42367	0.347731	0.10429	0.106003	0.154526	4.54e-05
ENSG00000273486.1	4949	1.04982	334.189	81.8596	0.000383375	3-136862055-T-G	23034	7	7	0.0284553	1	0.000140667	-1.0752	0.270847	0.10409	0.106067	0.154568	7.89e-05
ENSG00000148606.12	6413	1.04659	860.666	85.2861	0.000147662	10-78620449-G-A	590904	9	10	0.0406504	1	6.74e-05	0.632284	0.151573	0.105189	0.106076	0.154568	3.02e-05
ENSG00000187860.10	6075	1.06729	486.679	81.231	0.000275253	22-31292597-G-T	935962	11	11	0.0447154	1	9.05e-05	0.978839	0.239247	0.10269	0.106077	0.154568	5.8e-05
ENSG00000035664.11	5964	1.05341	400.959	81.7549	0.000322825	15-64691912-C-T	619879	30	32	0.130081	1	0.000114458	0.333551	0.0828295	0.10379	0.10617	0.15468	6.67e-05
ENSG00000144935.14	6515	1.04706	616.236	83.7214	0.00020678	3-143554336-C-T	830262	3	3	0.0121951	1	8.39e-05	-1.11618	0.271431	0.10189	0.106228	0.154688	4.23e-05
ENSG00000031691.6	6541	1.0457	298.649	80.2266	0.000425038	6-49579696-G-A	116318	45	54	0.219512	1	0.00013548	-0.275446	0.0692032	0.108189	0.106213	0.154688	8.69e-05
ENSG00000005483.20	6753	1.04633	709.698	83.3529	0.000179186	7-104916390-T-TA	-97932	87	108	0.439024	1	6.89e-05	0.128055	0.0307404	0.10419	0.106214	0.154688	3.66e-05
ENSG00000167785.8	7691	1.02571	1029.2	87.2346	0.000117063	19-9506414-GT-G	674086	4	4	0.0165289	1	6.35e-05	0.908696	0.216983	0.10399	0.106237	0.154688	2.32e-05
ENSG00000144827.8	7656	1.03431	558.432	82.8253	0.000220804	3-111973846-A-G	-5164	51	59	0.239837	1	8.26e-05	-0.215293	0.0523026	0.10379	0.106276	0.154722	4.44e-05
ENSG00000260442.5	4004	1.05287	510.259	86.2064	0.000253838	16-27969915-C-T	-910005	56	61	0.25	1	0.000132882	-0.543831	0.136448	0.10439	0.106376	0.154845	5.23e-05
ENSG00000181004.9	6297	1.07307	428.135	81.9953	0.000318442	4-123356230-C-G	623528	3	3	0.0121951	1	0.000115343	-1.89558	0.470971	0.10369	0.106418	0.154861	6.74e-05
ENSG00000212769.5	8769	1.05955	618.431	83.2509	0.000213119	10-84379962-A-G	298533	7	7	0.0284553	1	8.28e-05	-1.35546	0.329342	0.10399	0.106417	0.154861	4.43e-05
ENSG00000100483.13	5866	1.03535	557.453	82.8047	0.000222278	14-49149698-C-A	-966902	7	7	0.0284553	1	8.31e-05	0.413144	0.100404	0.10499	0.106499	0.154956	4.46e-05
ENSG00000101417.11	4396	1.04974	398.083	82.7404	0.000323261	20-33358055-G-A	-362264	72	87	0.354167	1	0.000126	-0.26719	0.0667911	0.105389	0.106544	0.154999	6.62e-05
ENSG00000255445.1	6239	1.03301	507.99	83.9992	0.000242739	11-93705194-C-T	553119	12	14	0.057377	1	0.000103035	-0.888089	0.218961	0.106089	0.106636	0.155111	4.85e-05
ENSG00000138722.9	7355	1.05564	510.793	82.9825	0.000256485	4-90291456-C-T	411924	10	10	0.0409836	1	9.94e-05	1.0627	0.261369	0.10419	0.106835	0.155329	5.28e-05
ENSG00000178896.8	5572	1.0476	668.391	84.6782	0.000192052	8-143095868-C-G	-983555	55	62	0.252033	1	8.48e-05	0.357912	0.0871024	0.105889	0.106852	0.155329	3.91e-05
ENSG00000149150.8	6750	1.06081	303.561	79.192	0.000437232	11-56721868-GTCTA-G	-793918	84	98	0.400826	1	0.000126537	0.344002	0.0860175	0.10229	0.106838	0.155329	9.07e-05
ENSG00000120805.13	6352	1.08529	618.935	81.6404	0.000227892	12-101047281-T-A	-360539	27	30	0.122951	1	7.6e-05	0.280169	0.0676898	0.10299	0.106835	0.155329	4.88e-05
ENSG00000183246.6	6506	1.01072	763.861	86.552	0.000152384	22-20657282-G-A	-894179	4	4	0.0162602	1	7.89e-05	-1.83017	0.443272	0.106289	0.106863	0.155329	2.94e-05
ENSG00000166987.14	4968	1.04605	472.276	84.6985	0.000270782	12-57626577-A-G	105867	39	44	0.178862	1	0.000124231	-0.174901	0.0436782	0.105789	0.106883	0.155334	5.5e-05
ENSG00000227311.3	6636	1.04794	751.761	85.6655	0.000171053	1-41170272-G-T	836715	3	3	0.0121951	1	8.22e-05	1.71872	0.417394	0.10309	0.106944	0.155378	3.48e-05
ENSG00000177192.13	8410	1.04059	934.027	83.8487	0.000135079	12-131936433-C-CACACCTGT	7081	4	4	0.0163934	1	5.28e-05	0.71637	0.169071	0.107089	0.106944	0.155378	2.72e-05
ENSG00000143590.13	3978	1.03774	459.569	83.5562	0.00027258	1-155458717-A-AAACC	379845	31	35	0.142276	1	0.00011241	-0.467694	0.115997	0.105289	0.106983	0.155413	5.47e-05
ENSG00000246877.1	4670	1.04071	347.547	83.3309	0.000363488	15-75768576-A-G	29953	61	74	0.300813	1	0.000151924	0.509811	0.129121	0.105589	0.10706	0.155502	7.32e-05
ENSG00000122543.10	8820	1.06531	925.111	82.0685	0.000145511	7-6478069-G-C	598242	40	46	0.186992	1	4.76e-05	-0.505626	0.11856	0.10479	0.107113	0.15551	3.03e-05
ENSG00000243431.1	6252	1.03979	779.47	85.2685	0.000161776	11-118845669-GTTTTT-G	284979	13	13	0.053719	1	7.44e-05	0.999322	0.241101	0.10409	0.107107	0.15551	3.25e-05
ENSG00000204653.9	7260	1.03632	1438.76	87.5314	8.68e-05	19-50233114-A-G	-281576	33	34	0.138211	1	4.74e-05	-0.758193	0.177735	0.105889	0.107085	0.15551	1.74e-05
ENSG00000185862.6	5680	1.03634	527.378	84.3872	0.000237085	17-30470175-C-A	-843937	17	19	0.0798319	1	0.000104156	-0.245204	0.0605003	0.110589	0.107168	0.155552	4.74e-05
ENSG00000267262.1	8506	1.04306	1375.91	85.8887	9.25e-05	19-6202604-C-CAA	134651	3	4	0.0166667	1	4.3e-05	1.30533	0.304115	0.10249	0.107173	0.155552	1.87e-05
ENSG00000148411.7	7748	1.0186	1484.33	88.0831	8.04e-05	9-136102065-G-A	6780	40	42	0.170732	1	4.62e-05	0.294986	0.069036	0.106089	0.107268	0.155625	1.56e-05
ENSG00000283125.1	6866	1.035	640.337	81.9264	0.00019477	18-63213418-T-A	5796	82	117	0.47561	1	6.54e-05	0.428332	0.102481	0.107089	0.107269	0.155625	3.88e-05
ENSG00000276289.4	70	1.0484	38.9368	91.8327	0.00330908	21-8807914-T-C	977988	66	79	0.322314	1	0.0029576	0.313263	0.10265	0.106889	0.107252	0.155625	0.000672804
ENSG00000176055.9	4887	1.01973	571.889	85.678	0.000209596	5-89827164-T-A	-647604	10	10	0.0406504	1	0.000102744	0.445624	0.109849	0.10499	0.107365	0.155719	4.08e-05
ENSG00000256238.1	4842	1.01272	728.713	87.5266	0.000161393	12-16560553-A-AT	158147	79	100	0.409836	1	9.21e-05	-0.478106	0.116987	0.106689	0.10736	0.155719	3.11e-05
ENSG00000272333.5	6544	1.01587	974.411	87.7517	0.000121787	19-36155001-C-G	436982	61	72	0.295082	1	6.96e-05	0.203088	0.0487847	0.108389	0.107402	0.15575	2.36e-05
ENSG00000229191.1	7346	1.04944	945.18	84.6173	0.000137405	1-201044606-G-A	20657	33	33	0.134146	1	5.82e-05	-0.698571	0.165896	0.10439	0.107581	0.155986	2.79e-05
ENSG00000162695.11	6513	1.03262	590.479	84.2894	0.000210559	1-101853339-T-A	957263	5	5	0.0203252	1	9.05e-05	-0.497178	0.121512	0.106189	0.107598	0.155988	4.17e-05
ENSG00000131467.10	4229	1.06028	351.124	82.0079	0.000380463	17-43419921-TG-T	595536	48	51	0.210744	1	0.000141418	-0.260374	0.0656135	0.10409	0.107666	0.156065	7.82e-05
ENSG00000271344.1	6228	1.05086	606.327	84.265	0.000215238	7-128939366-T-C	248915	75	90	0.365854	1	9.25e-05	0.334002	0.081752	0.10449	0.107715	0.156113	4.37e-05
ENSG00000154582.16	6579	1.05252	661.245	83.7891	0.000198407	8-73743222-A-G	-229065	3	3	0.0127119	1	8.06e-05	-1.30068	0.315473	0.105089	0.107823	0.156247	4.03e-05
ENSG00000272196.2	3020	1.02295	285.911	85.0561	0.000425083	1-149149542-A-G	-701519	11	11	0.0458333	1	0.00021083	-0.705356	0.18292	0.106889	0.107918	0.156329	8.27e-05
ENSG00000248791.1	5813	1.03913	652.282	84.8086	0.000194604	5-15109792-A-T	489772	15	16	0.0655738	1	8.72e-05	0.647376	0.157832	0.106689	0.107984	0.156329	3.87e-05
ENSG00000236753.5	6569	1.0411	1042.46	86.7379	0.000122374	7-130893757-C-T	-434465	28	30	0.121951	1	6.34e-05	0.719138	0.171711	0.106589	0.107965	0.156329	2.44e-05
ENSG00000155876.5	8335	1.03347	991.948	84.581	0.00012608	9-19989639-G-C	940244	68	82	0.333333	1	5.28e-05	-0.309929	0.0731413	0.105389	0.107976	0.156329	2.49e-05
ENSG00000136908.17	4832	1.05143	503.263	83.3887	0.000260392	9-128269963-C-G	332081	4	4	0.0162602	1	0.000105101	0.684113	0.168898	0.108289	0.108004	0.156329	5.27e-05
ENSG00000175931.12	8057	1.04061	1071.54	84.6025	0.000118848	17-76466893-C-T	13687	7	7	0.0284553	1	4.95e-05	0.693703	0.16306	0.108089	0.107916	0.156329	2.37e-05
ENSG00000167562.12	10763	1.06398	1528.15	85.348	8.85e-05	19-53393380-C-T	837043	88	118	0.479675	1	3.87e-05	0.215543	0.0498955	0.107189	0.107991	0.156329	1.82e-05
ENSG00000125779.21	8154	1.03389	1180.32	85.2827	0.000106036	20-3029115-GA-G	-859754	94	117	0.479167	1	4.69e-05	0.236238	0.0553369	0.106589	0.107934	0.156329	2.1e-05
ENSG00000111424.10	7449	1.06686	647.749	83.0168	0.00021045	12-47991793-A-G	48745	39	49	0.199187	1	7.98e-05	-0.252347	0.0611626	0.108889	0.108053	0.156353	4.35e-05
ENSG00000236194.3	4618	1.04687	436.737	84.3717	0.000296674	17-41970973-C-T	-301710	7	7	0.0286885	1	0.000133342	1.71404	0.430158	0.105889	0.108043	0.156353	5.97e-05
ENSG00000139613.11	4981	1.04748	513.905	84.8852	0.000252596	12-55722315-T-A	-467252	85	112	0.459016	1	0.000117075	-0.194485	0.0483708	0.105689	0.108072	0.156359	5.08e-05
ENSG00000139289.13	6435	1.03593	764.458	84.909	0.000164889	12-76172075-TA-T	138143	61	74	0.303279	1	7.33e-05	-0.39595	0.0954393	0.107389	0.108125	0.156391	3.26e-05
ENSG00000130758.7	6809	1.05244	761.664	84.1118	0.000172683	19-40196631-A-G	4887	94	119	0.487705	1	7.13e-05	0.218815	0.0526471	0.107089	0.108112	0.156391	3.5e-05
ENSG00000235863.3	21789	1.03404	791.683	82.0193	0.000158531	6-32378611-A-G	-898521	13	13	0.0532787	1	5.22e-05	0.375019	0.0884468	0.106089	0.108189	0.156461	3.13e-05
ENSG00000075539.13	3832	1.01916	284.106	83.2083	0.000424975	4-48939585-G-A	159263	6	6	0.0243902	1	0.000179029	0.43782	0.112196	0.107389	0.108289	0.156537	8.19e-05
ENSG00000145386.9	6961	1.02171	561.46	85.162	0.000216502	4-121349145-T-C	-474788	67	79	0.32377	1	0.000101409	0.418325	0.103028	0.108089	0.108269	0.156537	4.19e-05
ENSG00000235268.2	6590	1.00853	722.969	85.7239	0.000162272	11-95573395-C-G	548137	12	12	0.0487805	1	7.8e-05	1.16685	0.282403	0.106089	0.10828	0.156537	3.08e-05
ENSG00000143870.12	8727	1.06521	1158.38	84.7411	0.00011756	2-10051809-G-A	-786168	18	19	0.0785124	1	4.97e-05	0.569669	0.133924	0.105389	0.10838	0.156647	2.42e-05
ENSG00000134247.9	5818	1.05642	627.818	84.3795	0.000212307	1-116590336-A-G	-319721	90	122	0.495935	1	9.21e-05	-0.382443	0.0935825	0.105889	0.108458	0.156731	4.31e-05
ENSG00000165685.8	7983	1.04726	589.252	83.6697	0.000221006	12-10879852-A-AAAATAAATAAAT	709310	11	12	0.0495868	1	8.99e-05	-0.768328	0.187703	0.10419	0.10847	0.156731	4.43e-05
ENSG00000196466.10	5926	1.0343	738.953	86.5418	0.000170461	19-11882166-C-T	-519105	9	9	0.0365854	1	8.9e-05	-0.691685	0.168869	0.107989	0.108502	0.156754	3.35e-05
ENSG00000204304.11	28297	1.06258	481.34	74.2966	0.000281426	6-32226818-A-C	36632	19	20	0.0813008	1	4.35e-05	-0.295299	0.0688535	0.106089	0.108532	0.156775	5.76e-05
ENSG00000157349.16	4186	1.0507	359.941	82.9136	0.000365252	16-70648956-C-T	359293	22	23	0.0934959	1	0.000146974	-0.402078	0.101597	0.108189	0.108553	0.156784	7.35e-05
ENSG00000142330.19	8751	1.03375	1151.46	86.0052	0.000109427	2-240720695-G-C	133979	4	4	0.0162602	1	5.22e-05	-0.91951	0.216855	0.106489	0.10868	0.156881	2.15e-05
ENSG00000189308.10	6658	1.03853	742.881	86.1662	0.000171738	4-82449681-A-C	-563245	16	16	0.0650407	1	8.66e-05	0.393991	0.0960137	0.109089	0.108683	0.156881	3.39e-05
ENSG00000223459.5	4237	1.03298	482.257	87.6179	0.000260717	7-143407238-G-C	-190802	70	82	0.333333	1	0.00015503	0.473993	0.120222	0.108289	0.108679	0.156881	5.11e-05
ENSG00000138600.9	6346	1.045	383.421	80.7972	0.000338231	15-50518623-C-T	-247185	31	35	0.147059	1	0.000109946	-0.252021	0.0624116	0.105589	0.108653	0.156881	6.75e-05
ENSG00000214331.8	7114	1.04182	955.512	84.5566	0.000134701	16-73544932-G-T	-815927	40	45	0.182927	1	5.66e-05	0.529798	0.125591	0.107489	0.108707	0.156892	2.67e-05
ENSG00000242525.1	8278	1.0319	606.657	83.3302	0.000206792	3-111932438-G-A	-592763	50	57	0.231707	1	8.07e-05	0.533906	0.129503	0.107689	0.108738	0.156892	4.04e-05
ENSG00000136811.16	5391	1.04283	759.556	85.9305	0.000169915	9-127699716-G-GA	-755470	23	24	0.10084	1	8.37e-05	0.417383	0.101484	0.108789	0.108723	0.156892	3.38e-05
ENSG00000110514.19	3956	1.05179	204.077	80.3183	0.000647158	11-47285079-C-T	15918	12	13	0.0532787	1	0.000222677	-0.361078	0.0940167	0.109189	0.108765	0.156908	0.000130196
ENSG00000179119.14	6934	1.04041	762.401	84.0103	0.000168354	11-18978206-A-ATG	343415	5	6	0.0243902	1	6.86e-05	0.474883	0.113972	0.110189	0.108804	0.156914	3.33e-05
ENSG00000151366.12	5925	1.05033	538.215	83.7132	0.000244656	11-78117964-G-A	37745	59	70	0.284553	1	0.000101128	0.247207	0.0608727	0.108289	0.108816	0.156914	4.91e-05
ENSG00000111729.13	7591	1.02969	983.394	86.4708	0.0001269	12-7638162-C-G	-485468	58	66	0.268293	1	6.42e-05	-0.31004	0.0740918	0.109089	0.108793	0.156914	2.47e-05
ENSG00000187037.8	8467	1.06076	875.427	83.4386	0.000154538	7-37898409-A-G	214613	10	11	0.0447154	1	5.89e-05	-0.539338	0.128167	0.108889	0.108875	0.15692	3.14e-05
ENSG00000243661.1	4202	1.01787	531.659	86.7545	0.000227556	7-142149246-A-T	-630291	22	24	0.097561	1	0.000124056	0.75276	0.18797	0.107989	0.108848	0.15692	4.36e-05
ENSG00000196663.15	6465	1.05952	660.196	83.593	0.000204281	14-102049109-A-C	-313854	4	4	0.0162602	1	8.17e-05	0.572589	0.139	0.106489	0.10888	0.15692	4.15e-05
ENSG00000228141.7	4707	1.02747	392.962	80.282	0.00031595	15-82897309-A-G	183280	86	104	0.422764	1	9.65e-05	-0.484467	0.11892	0.109089	0.108883	0.15692	6.13e-05
ENSG00000179057.13	6872	1.05002	839.776	85.5456	0.000156988	11-18707103-T-C	-19127	72	82	0.333333	1	7.4e-05	0.452076	0.109029	0.108689	0.109022	0.157052	3.14e-05
ENSG00000135678.11	7424	1.05968	739.389	82.5728	0.000182704	12-68415824-A-AGTGTGT	-555746	8	9	0.0368852	1	6.5e-05	0.762708	0.182412	0.105889	0.109015	0.157052	3.71e-05
ENSG00000211813.2	7821	1.03771	1041	85.8288	0.000122677	14-22755789-G-A	548267	87	110	0.450413	1	5.81e-05	-0.416656	0.0989312	0.109989	0.10901	0.157052	2.41e-05
ENSG00000267641.1	8649	1.03533	485.887	82.9256	0.000261248	19-20635610-C-T	458547	13	15	0.0619835	1	0.000100872	0.96357	0.237231	0.10439	0.109037	0.157052	5.12e-05
ENSG00000102962.4	7839	1.0522	1061.43	84.8358	0.000125051	16-57628855-A-T	270083	37	38	0.155738	1	5.37e-05	-0.743869	0.175737	0.107889	0.109151	0.157194	2.51e-05
ENSG00000223947.1	6706	1.02476	562.394	83.7189	0.000219939	2-100901317-CCTCT-C	-100397	16	18	0.0731707	1	8.98e-05	0.832932	0.203478	0.107689	0.10924	0.157276	4.24e-05
ENSG00000276916.1	6336	1.0601	808.293	85.234	0.000167631	13-112766480-C-T	-745267	72	88	0.357724	1	7.71e-05	0.402047	0.0972268	0.106389	0.109224	0.157276	3.4e-05
ENSG00000234076.1	7411	1.02752	1042.26	85.7605	0.000119583	3-188691578-G-A	-256061	75	91	0.369919	1	5.61e-05	0.502534	0.119059	0.106389	0.109265	0.157289	2.31e-05
ENSG00000100099.20	8630	1.0441	1502.18	86.328	8.67e-05	22-26533944-G-A	50108	12	12	0.0487805	1	4.19e-05	-0.569271	0.132423	0.110589	0.109338	0.157372	1.72e-05
ENSG00000143434.15	4750	1.08264	356.833	81.1625	0.000401958	1-151726353-G-A	579689	5	5	0.0203252	1	0.000138982	-1.00255	0.252331	0.10149	0.109385	0.157418	8.38e-05
ENSG00000165322.17	6565	1.04558	390.937	82.2233	0.000334718	10-32321775-T-C	392899	76	93	0.381148	1	0.000124775	0.174407	0.0435681	0.107989	0.109451	0.15749	6.63e-05
ENSG00000128789.20	7478	1.02934	848.401	84.8047	0.000147928	18-13337740-T-TAA	679605	64	75	0.306723	1	6.44e-05	0.219822	0.0525404	0.109989	0.109491	0.157525	2.86e-05
ENSG00000092847.11	4576	1.03541	462.85	84.6804	0.000275686	1-36146300-CT-C	276492	64	77	0.316667	1	0.000126505	-0.280637	0.0701719	0.109089	0.10957	0.157615	5.38e-05
ENSG00000153012.11	7413	1.02221	1170.73	87.2409	0.000105398	4-25867933-G-A	837054	3	3	0.0121951	1	5.67e-05	2.14962	0.509626	0.111589	0.109691	0.157766	2.01e-05
ENSG00000099341.11	6333	1.04402	547.12	82.3507	0.000239031	19-38869957-C-T	495421	21	21	0.0853659	1	8.62e-05	0.287168	0.0699601	0.107089	0.109814	0.157922	4.71e-05
ENSG00000143106.12	5597	1.0444	747.593	86.1266	0.000175217	1-108972723-C-T	-453704	50	57	0.231707	1	8.82e-05	-0.216736	0.052881	0.110289	0.109879	0.157992	3.45e-05
ENSG00000181408.3	6608	1.06914	696.978	84.1261	0.000200104	17-81819163-CAT-C	-555067	5	5	0.0204918	1	8.41e-05	1.90823	0.464136	0.110589	0.109921	0.158029	4.08e-05
ENSG00000186666.5	4588	1.04404	418.659	84.1941	0.000312911	12-49829936-T-C	-13193	18	18	0.0731707	1	0.000139163	0.688368	0.173271	0.106689	0.109998	0.158118	6.16e-05
ENSG00000140675.12	3322	1.06144	314.702	82.8218	0.000435344	16-31094233-A-C	-388769	48	56	0.227642	1	0.000177627	-0.506164	0.129636	0.105289	0.110084	0.158218	8.77e-05
ENSG00000254004.6	5507	1.04534	420.866	83.5826	0.000312729	19-35803947-GC-G	-724713	24	28	0.113821	1	0.000131409	0.267575	0.0670828	0.107889	0.110143	0.158281	6.15e-05
ENSG00000168802.12	5197	1.05832	413.624	82.9938	0.000328928	16-70123149-G-A	990635	4	4	0.0166667	1	0.000131604	-0.672445	0.168604	0.105189	0.110167	0.158292	6.59e-05
ENSG00000082438.15	5258	1.06159	460.428	82.2692	0.00029807	2-164775157-T-TA	-68522	58	68	0.276423	1	0.000109867	0.322322	0.0798173	0.107989	0.110219	0.158344	6e-05
ENSG00000099337.4	6281	1.02851	622.803	85.1197	0.00020262	19-37589634-G-T	-730210	38	42	0.173554	1	9.39e-05	0.454051	0.11125	0.109589	0.110307	0.158448	3.89e-05
ENSG00000078246.16	7526	1.04968	1263.01	86.5984	0.000105676	12-3552393-T-C	661506	87	111	0.451219	1	5.34e-05	-0.303185	0.0716008	0.109189	0.11044	0.158593	2.09e-05
ENSG00000259656.1	5372	1.01751	370.725	82.9882	0.000330957	15-49879650-C-T	777859	39	43	0.174797	1	0.000132448	0.609599	0.152914	0.110489	0.110429	0.158593	6.24e-05
ENSG00000179134.15	6765	1.06993	657.098	82.9201	0.000213718	19-39351756-G-A	9360	14	16	0.0650407	1	8.04e-05	-0.39774	0.0964511	0.105489	0.110466	0.158608	4.34e-05
ENSG00000272234.1	6366	1.02	318.677	84.1868	0.000388034	5-43423534-A-T	617140	6	6	0.0245902	1	0.000176601	1.33671	0.342208	0.108389	0.110557	0.158693	7.33e-05
ENSG00000092929.11	7180	1.02285	729.749	83.6618	0.000170748	17-75142417-G-A	-702300	12	13	0.053719	1	6.73e-05	-0.208755	0.0500387	0.109989	0.110548	0.158693	3.24e-05
ENSG00000267719.1	7975	1.03426	1316.83	86.1146	9.76e-05	17-79731573-A-AG	24307	62	69	0.282787	1	4.66e-05	-0.606201	0.141947	0.107789	0.110596	0.158708	1.88e-05
ENSG00000079462.7	5739	1.04677	458.05	83.765	0.000289622	19-42121617-G-A	-181929	3	3	0.0121951	1	0.00012269	-0.895933	0.22355	0.110889	0.110599	0.158708	5.69e-05
ENSG00000163154.5	4741	1.05773	342.808	80.9099	0.000398357	1-150555833-A-T	-600796	6	7	0.0284553	1	0.000134259	-0.433772	0.108912	0.105289	0.110743	0.158869	7.93e-05
ENSG00000266604.1	8664	1.0204	1400.03	87.126	8.86e-05	18-10187463-G-A	-438890	7	7	0.0284553	1	4.65e-05	1.44257	0.337755	0.109089	0.110738	0.158869	1.67e-05
ENSG00000143322.19	6942	1.03821	398.048	81.3965	0.000326798	1-179221523-G-A	-8161	26	26	0.105691	1	0.000112089	0.504312	0.125055	0.110789	0.110857	0.15901	6.32e-05
ENSG00000272106.1	6507	1.04379	839.838	84.2536	0.000157171	1-1613421-T-C	-2374	73	94	0.382114	1	6.52e-05	0.472801	0.113092	0.109589	0.110874	0.159011	3.07e-05
ENSG00000144230.16	7685	1.03441	664.019	83.6467	0.000194124	2-126662850-G-A	-983014	12	12	0.0487805	1	7.76e-05	-0.943726	0.228316	0.109689	0.11093	0.159069	3.73e-05
ENSG00000118363.11	5425	1.06329	493.353	82.534	0.000281212	11-74830546-TAA-T	-118701	56	62	0.254098	1	0.000105527	-0.364503	0.0900152	0.110289	0.110946	0.159069	5.63e-05
ENSG00000165732.12	8019	1.0484	785.739	83.042	0.000170208	10-69118794-TA-T	162666	29	35	0.143443	1	6.3e-05	0.226245	0.0539985	0.111989	0.11102	0.15913	3.34e-05
ENSG00000261286.1	11929	1.02137	2152.64	86.5209	5.79e-05	16-84010778-C-T	-456583	31	34	0.139344	1	2.76e-05	0.711969	0.161489	0.109689	0.111006	0.15913	1.09e-05
ENSG00000119616.11	6061	1.04004	634.633	83.9769	0.000206385	14-75304410-C-T	591266	7	7	0.0284553	1	8.58e-05	-0.663547	0.161606	0.106889	0.111081	0.159172	4e-05
ENSG00000055483.19	8267	1.06109	1560.04	85.9305	8.86e-05	17-79149715-A-G	308274	92	109	0.446281	1	4.12e-05	-0.247324	0.0574685	0.108489	0.111071	0.159172	1.77e-05
ENSG00000023287.12	7261	1.03057	590.156	85.0332	0.00021663	8-53489424-C-T	743581	5	5	0.0203252	1	0.000100245	0.414082	0.101904	0.110189	0.111122	0.159185	4.14e-05
ENSG00000105171.9	8086	1.0425	867.239	83.8619	0.000152029	19-28914615-A-T	-689402	4	4	0.0162602	1	6.04e-05	-1.34239	0.319513	0.107189	0.111107	0.159185	2.95e-05
ENSG00000225460.1	7443	1.04683	811.287	85.1714	0.000164382	9-89517064-CATTTATTT-C	44827	85	108	0.441667	1	7.5e-05	-0.350478	0.0846027	0.111089	0.111147	0.159185	3.21e-05
ENSG00000138593.8	5338	1.03832	405.581	84.1704	0.000321705	15-49740956-G-A	694393	5	5	0.0203252	1	0.000143201	-0.528818	0.133378	0.109889	0.111154	0.159185	6.21e-05
ENSG00000197008.9	7952	1.04828	270.109	78.9654	0.000495926	7-64640656-G-A	-153732	82	112	0.455285	1	0.000143546	0.237873	0.060006	0.109189	0.111252	0.159303	9.7e-05
ENSG00000180914.10	8470	1.05511	1164.9	85.5149	0.000117112	3-7986953-A-G	-782675	3	3	0.0121951	1	5.35e-05	-2.34496	0.553885	0.110889	0.111332	0.159326	2.31e-05
ENSG00000184384.13	6952	1.04453	820.851	84.4818	0.000161741	11-95661578-C-T	-681602	83	106	0.433333	1	6.88e-05	-0.219034	0.0525775	0.109389	0.111299	0.159326	3.15e-05
ENSG00000205045.8	5449	1.05466	591.526	82.7191	0.000230287	17-34654117-G-A	-883744	16	16	0.0650407	1	8.57e-05	0.510859	0.12441	0.106589	0.111302	0.159326	4.54e-05
ENSG00000108424.9	5774	1.02629	435.926	84.0003	0.000290524	17-47390325-T-TACACACACAC	-259151	3	3	0.0122951	1	0.000125859	-0.634451	0.158585	0.109089	0.111324	0.159326	5.5e-05
ENSG00000179387.9	6151	1.0347	881.683	85.9704	0.000146897	4-139526436-A-AT	-997722	15	15	0.0619835	1	7.17e-05	-0.300953	0.0724346	0.109889	0.111357	0.15934	2.81e-05
ENSG00000240204.2	6885	1.05222	630.98	82.7171	0.000214754	7-129217546-T-G	-284933	52	54	0.219512	1	7.92e-05	-0.494253	0.119738	0.10399	0.111399	0.159346	4.22e-05
ENSG00000257225.1	7556	1.02719	497.103	80.8437	0.000255587	12-42936439-C-A	475773	8	9	0.0365854	1	7.99e-05	1.07764	0.261225	0.113089	0.11141	0.159346	4.84e-05
ENSG00000183250.11	7543	1.04224	1041	85.7293	0.000126916	21-44932078-T-C	-7835	28	30	0.121951	1	5.97e-05	-0.573613	0.136436	0.106989	0.111404	0.159346	2.46e-05
ENSG00000223396.2	6913	1.0473	990.801	85.897	0.000135445	1-201641484-T-C	122781	7	7	0.0284553	1	6.52e-05	1.21452	0.290508	0.109089	0.111698	0.159418	2.63e-05
ENSG00000118260.14	6346	1.04435	660.529	84.1069	0.000201397	2-207262616-G-C	-267180	59	67	0.272358	1	8.46e-05	0.19024	0.0462881	0.110289	0.111567	0.159418	3.91e-05
ENSG00000224094.1	6057	1.04557	397.304	80.4919	0.000335788	3-45090125-T-C	-70050	35	39	0.158537	1	0.000105778	-0.384934	0.0950761	0.111789	0.111548	0.159418	6.53e-05
ENSG00000163882.9	6997	1.02597	844.735	85.071	0.000150287	3-183595703-C-T	-766015	4	4	0.0162602	1	6.73e-05	1.0854	0.260163	0.112389	0.111662	0.159418	2.84e-05
ENSG00000219986.2	9024	1.03558	1288.23	86.404	0.000101017	6-7736510-C-T	941108	54	62	0.252033	1	4.98e-05	0.523686	0.123143	0.110789	0.111622	0.159418	1.93e-05
ENSG00000275329.1	7704	1.05968	1518.61	88.177	9.11e-05	9-136167310-CAA-C	44789	8	9	0.0368852	1	5.32e-05	-1.22233	0.288623	0.112489	0.111633	0.159418	1.8e-05
ENSG00000260792.1	6594	1.03966	911.423	86.7429	0.000144128	14-104993436-C-T	327878	3	3	0.0121951	1	7.57e-05	-2.06013	0.497597	0.109089	0.111501	0.159418	2.78e-05
ENSG00000090470.14	5076	1.04831	402.747	82.4837	0.000333559	15-66067694-G-A	933858	8	8	0.0325203	1	0.000127406	0.6666	0.166762	0.108789	0.111545	0.159418	6.51e-05
ENSG00000185418.15	4601	1.05083	753.424	85.2418	0.000179705	15-101652215-C-T	-72389	58	68	0.276423	1	8.33e-05	-0.265254	0.0644735	0.106489	0.111691	0.159418	3.51e-05
ENSG00000162073.13	5657	1.01084	917.431	87.281	0.000132783	16-3717472-G-A	748227	16	16	0.0650407	1	7.3e-05	-0.641034	0.154463	0.112989	0.111557	0.159418	2.45e-05
ENSG00000159761.14	3593	1.04318	232.089	81.9268	0.000571969	16-66671340-G-A	-995476	23	27	0.110656	1	0.000223299	-0.514572	0.134011	0.111789	0.111689	0.159418	0.000110642
ENSG00000273559.4	4225	1.05371	482.317	82.311	0.0002827	17-38845381-A-T	19900	26	31	0.127049	1	0.000103881	0.344758	0.0850483	0.110089	0.111675	0.159418	5.55e-05
ENSG00000214212.8	6759	1.03629	888.175	85.5536	0.000146887	19-10298815-TG-T	-537760	11	11	0.0447154	1	6.88e-05	0.391606	0.0940029	0.113189	0.111699	0.159418	2.81e-05
ENSG00000101216.10	6857	1.01759	1055.09	86.5845	0.000117544	20-63622468-C-T	-4573	24	32	0.131148	1	5.98e-05	-0.337032	0.0801722	0.111389	0.111536	0.159418	2.19e-05
ENSG00000157538.13	7427	1.03431	997.755	87.3583	0.000130026	21-36639781-T-C	-628002	8	8	0.0325203	1	7.19e-05	-0.764232	0.183967	0.113389	0.111649	0.159418	2.48e-05
ENSG00000253506.2	5188	1.04407	590.293	84.7221	0.000225632	17-61491210-TTTTATTTA-T	-99992	16	16	0.0672269	1	0.000101795	0.685578	0.168893	0.112589	0.111777	0.159507	4.37e-05
ENSG00000240303.7	7892	1.03675	588.112	83.4502	0.000222371	3-133537804-C-T	892908	2	3	0.0122951	1	8.86e-05	-1.00348	0.244912	0.110889	0.111838	0.159527	4.26e-05
ENSG00000006715.15	7836	1.03439	673.918	82.9755	0.000192963	7-38783874-CTA-C	-148520	57	69	0.282787	1	7.21e-05	-0.267465	0.0643953	0.108089	0.111887	0.159527	3.68e-05
ENSG00000232470.1	6651	1.03178	636.658	84.1852	0.000202802	10-110186985-A-T	-682758	54	65	0.264228	1	8.59e-05	0.425488	0.103633	0.109589	0.111847	0.159527	3.85e-05
ENSG00000242689.2	6442	1.0655	345.546	82.1131	0.000407081	11-59176798-T-C	554125	3	4	0.0162602	1	0.00015424	1.41966	0.359946	0.109589	0.111878	0.159527	8.11e-05
ENSG00000265293.2	5670	1.04697	607.56	82.7472	0.000221034	17-32603817-G-A	452313	10	11	0.0447154	1	8.21e-05	0.904934	0.219745	0.108889	0.111872	0.159527	4.29e-05
ENSG00000105699.16	7061	1.03142	978.109	86.3307	0.000131887	19-34424745-A-ATTTT	-823585	3	3	0.0121951	1	6.61e-05	1.07228	0.256712	0.110589	0.111848	0.159527	2.5e-05
ENSG00000004779.9	6926	1.00929	1277.92	89.9196	9.53e-05	16-24267884-T-G	671528	26	26	0.105691	1	6.6e-05	0.348839	0.0835081	0.113689	0.111954	0.159601	1.75e-05
ENSG00000116679.15	4940	1.03436	518.86	84.725	0.000250957	1-184959033-T-C	-358296	56	65	0.264228	1	0.000114511	-0.241383	0.0599437	0.110289	0.112041	0.159638	4.78e-05
ENSG00000269506.2	6272	1.02731	570.482	83.0503	0.000224063	4-53354075-C-A	-705522	6	6	0.0243902	1	8.59e-05	1.33886	0.326096	0.109289	0.112024	0.159638	4.22e-05
ENSG00000151461.19	8521	1.03671	1303.09	85.8912	0.000100533	10-12754408-A-G	711238	67	79	0.321138	1	4.71e-05	0.20704	0.0485102	0.113789	0.112028	0.159638	1.92e-05
ENSG00000155307.17	8024	1.01594	1014.37	86.2161	0.000122306	21-13894604-T-G	-688798	3	3	0.0121951	1	6.02e-05	1.01394	0.241295	0.112889	0.112044	0.159638	2.26e-05
ENSG00000259407.1	8219	1.01509	764.063	84.0758	0.000162187	15-85756476-C-T	6195	22	23	0.0934959	1	6.63e-05	0.816158	0.195436	0.110689	0.112166	0.159766	3e-05
ENSG00000077463.14	7614	1.03839	1412.3	86.9371	9.33e-05	19-3251821-T-C	-930783	8	10	0.0406504	1	4.83e-05	0.496123	0.116425	0.109289	0.112169	0.159766	1.78e-05
ENSG00000267808.1	9278	1.03758	1358.73	85.2981	9.68e-05	19-51870387-T-C	271098	13	16	0.0650407	1	4.25e-05	-1.02509	0.238652	0.108689	0.112182	0.159766	1.85e-05
ENSG00000012232.8	6357	1.03831	783.998	84.8433	0.000168543	8-29408609-A-G	808140	77	98	0.398374	1	7.47e-05	0.19877	0.0479669	0.112689	0.112524	0.16023	3.21e-05
ENSG00000144749.13	8183	1.05616	967.85	84.7855	0.000142987	3-65528861-T-C	-972402	9	9	0.0365854	1	6.19e-05	-0.878099	0.209346	0.110689	0.112624	0.16035	2.79e-05
ENSG00000159593.14	4514	1.04873	409.694	83.1548	0.00033172	16-66747082-A-AT	-126174	5	5	0.0206612	1	0.000134883	0.69887	0.175531	0.108189	0.112702	0.160438	6.41e-05
ENSG00000264924.1	6073	1.04452	649.714	83.5017	0.00020703	18-23441070-A-C	-679933	6	6	0.0243902	1	8.22e-05	1.405	0.341206	0.109189	0.112735	0.160462	3.97e-05
ENSG00000110619.17	7936	1.01853	1349.22	87.674	9.32e-05	11-2249141-A-G	-808472	95	121	0.495833	1	5.19e-05	-0.18181	0.0428612	0.110989	0.112762	0.160478	1.72e-05
ENSG00000074800.13	5863	1.02831	858.266	85.195	0.00015045	1-8961283-A-G	82034	3	3	0.0121951	1	6.82e-05	0.712651	0.170967	0.108189	0.112836	0.160533	2.82e-05
ENSG00000144909.7	9014	1.034	721.756	82.3483	0.000181593	3-125691008-G-T	95918	3	3	0.0121951	1	6.31e-05	-0.653809	0.156065	0.110889	0.112849	0.160533	3.43e-05
ENSG00000255569.1	8553	1.03502	1310.72	86.7502	0.000100236	14-21626353-G-T	4515	49	55	0.223577	1	5.12e-05	-0.478473	0.112699	0.112889	0.112819	0.160533	1.9e-05
ENSG00000140379.7	7835	1.06523	954.337	84.2356	0.000148718	15-80456277-CT-C	484831	55	64	0.260163	1	6.12e-05	-0.205104	0.0488609	0.110489	0.112928	0.160623	2.93e-05
ENSG00000180139.11	6767	1.04292	764.923	85.8119	0.000175672	10-88400266-A-G	-532124	76	96	0.390244	1	8.58e-05	-0.42599	0.103749	0.111489	0.113072	0.160804	3.35e-05
ENSG00000169951.9	3073	1.04252	345.787	82.7305	0.000388504	16-30145077-G-A	-413421	88	116	0.47479	1	0.000154919	-0.264928	0.0671918	0.114889	0.113171	0.160922	7.41e-05
ENSG00000254231.1	5556	1.04758	403.223	82.7441	0.000337665	8-85502688-A-G	-840626	62	72	0.292683	1	0.000132402	-0.431945	0.108348	0.113689	0.113226	0.160979	6.48e-05
ENSG00000138081.20	7242	1.04958	752.403	82.327	0.000182033	2-47876366-A-C	-29311	75	88	0.357724	1	6.31e-05	0.151277	0.0361113	0.109889	0.113311	0.161076	3.5e-05
ENSG00000110057.7	5676	1.01913	488.711	84.1869	0.000259179	11-67557727-A-AC	-447255	20	21	0.0867769	1	0.000112816	-0.288955	0.0716841	0.110289	0.113374	0.161142	4.76e-05
ENSG00000095139.13	6274	1.01033	900.886	87.6045	0.000137384	11-117998955-A-G	-573435	59	66	0.268293	1	7.8e-05	-0.162989	0.0394473	0.113989	0.1134	0.161158	2.49e-05
ENSG00000079616.12	3232	1.05687	392.224	83.5923	0.000356299	16-30062205-AAAAC-A	271486	2	3	0.0121951	1	0.000152175	-0.653701	0.165584	0.113189	0.113534	0.161324	6.91e-05
ENSG00000108298.9	5067	1.05202	533.453	82.3916	0.000258895	17-38907553-G-T	-292730	4	5	0.0203252	1	9.48e-05	1.19817	0.29375	0.112089	0.113562	0.161341	4.99e-05
ENSG00000264176.1	7707	1.01867	1454.73	88.7773	8.72e-05	17-9747323-T-G	-969188	3	4	0.0162602	1	5.39e-05	-1.15108	0.272005	0.113889	0.113627	0.161411	1.6e-05
ENSG00000143079.14	6237	1.03159	819.122	86.6902	0.000160271	1-112849076-CAAT-C	452895	59	70	0.286885	1	8.45e-05	0.349087	0.0849293	0.115788	0.113712	0.161509	2.99e-05
ENSG00000187695.8	5685	1.0584	404.523	82.0347	0.000347705	3-129071043-CG-C	101639	20	21	0.0853659	1	0.000127968	-0.332127	0.083113	0.110589	0.113831	0.161655	6.74e-05
ENSG00000109536.11	5013	1.02786	455.961	82.2559	0.000285611	4-189844964-C-G	-95824	76	91	0.372951	1	0.000104532	-0.21161	0.0522243	0.112889	0.113901	0.161709	5.29e-05
ENSG00000100196.10	5942	1.0425	631.633	83.9328	0.000214111	22-38987830-C-T	519768	12	17	0.0696721	1	8.9e-05	-0.689984	0.168455	0.109689	0.113901	0.161709	4.05e-05
ENSG00000108788.11	4302	1.03688	408.806	84.3932	0.000326121	17-42431602-T-C	-135466	19	19	0.0778689	1	0.000148374	-0.423608	0.107109	0.115488	0.113919	0.161711	6.12e-05
ENSG00000275601.1	3264	1.01453	189.161	82.2064	0.000664916	15-43483233-A-AAC	-159790	78	100	0.406504	1	0.000271588	0.422104	0.111554	0.109389	0.113958	0.161727	0.000120713
ENSG00000179981.9	7814	1.02884	1099.12	86.4752	0.000118866	18-74257088-T-C	-953667	5	5	0.0203252	1	5.99e-05	0.673445	0.16021	0.110989	0.113963	0.161727	2.2e-05
ENSG00000008277.14	5645	1.0576	401.277	81.1597	0.000350614	7-88202151-ACT-A	268008	6	6	0.0243902	1	0.000118743	-0.837069	0.208392	0.111589	0.114086	0.161833	6.77e-05
ENSG00000234354.3	7102	1.05843	826.401	84.7489	0.000170607	13-99955090-G-T	-585158	7	7	0.0284553	1	7.5e-05	1.26554	0.305482	0.113189	0.114076	0.161833	3.3e-05
ENSG00000006007.11	6442	1.0351	755.105	84.643	0.000176034	16-19413964-T-C	-108181	22	26	0.105691	1	7.68e-05	-0.257085	0.0621546	0.114689	0.114085	0.161833	3.29e-05
ENSG00000154856.12	8555	1.03763	1405.46	86.7931	9.53e-05	18-9580351-AT-A	-874277	5	5	0.0203252	1	4.87e-05	1.8493	0.434218	0.111789	0.114232	0.162017	1.79e-05
ENSG00000182749.5	5178	1.03199	583.795	85.0329	0.000226206	1-25931035-A-G	59782	42	45	0.182927	1	0.000105128	-0.523925	0.129352	0.115488	0.114254	0.162025	4.2e-05
ENSG00000089060.11	6557	1.03748	823.082	86.2013	0.000162802	12-112834080-T-C	-525413	11	11	0.0447154	1	8.2e-05	-0.660331	0.160337	0.112589	0.114297	0.162064	3.05e-05
ENSG00000272277.1	8207	1.03478	1214.24	87.3545	0.000109644	6-3068823-C-T	-71	86	104	0.42623	1	5.98e-05	0.520921	0.123921	0.110489	0.114346	0.16211	2.04e-05
ENSG00000138326.18	6423	1.03829	860.15	85.0971	0.000156201	10-77342011-A-G	-691749	5	5	0.0203252	1	7.04e-05	0.578325	0.139026	0.112989	0.114362	0.16211	2.93e-05
ENSG00000100883.11	7216	1.05672	651.594	82.7914	0.000216163	14-34921089-A-ATT	-60868	77	94	0.385246	1	8.04e-05	-0.269457	0.0653427	0.112489	0.114448	0.162209	4.16e-05
ENSG00000254017.1	8218	1.04759	976.168	84.2416	0.000141142	9-5579275-CTTAT-C	465726	41	45	0.189076	1	5.78e-05	0.581568	0.138036	0.115488	0.114532	0.162305	2.68e-05
ENSG00000227586.5	7931	1.07211	928.096	84.1147	0.000157793	10-123623585-T-C	451710	66	82	0.336066	1	6.45e-05	0.499586	0.119424	0.113289	0.114574	0.162318	3.1e-05
ENSG00000257243.1	4704	1.04791	465.857	84.6298	0.000296056	12-48755642-C-T	-839506	75	86	0.349594	1	0.000136233	0.501232	0.125979	0.109589	0.114568	0.162318	5.62e-05
ENSG00000223583.1	4739	1.04052	472.421	84.3772	0.000286738	1-26348527-G-T	-106660	67	83	0.337398	1	0.000128467	0.395928	0.0991056	0.113989	0.114652	0.162405	5.38e-05
ENSG00000115073.7	3680	1.02721	304.768	83.8284	0.000429789	2-97832719-G-A	168612	18	21	0.0860656	1	0.000191649	0.316381	0.0814769	0.111689	0.114734	0.162407	7.9e-05
ENSG00000114853.13	6164	1.02822	528.106	83.9724	0.000248685	3-42758062-TAC-T	104378	31	36	0.146341	1	0.000105577	0.328073	0.0810214	0.114089	0.114724	0.162407	4.58e-05
ENSG00000211793.2	8185	1.03961	1303.6	87.7168	0.000103745	14-22011125-AT-A	69997	5	5	0.0204918	1	5.84e-05	-1.08198	0.257001	0.113489	0.114715	0.162407	1.94e-05
ENSG00000269191.1	6365	1.02867	1068.08	87.9725	0.000123076	19-18336215-A-AGAAAG	-196693	12	12	0.0495868	1	7.19e-05	-1.14751	0.276231	0.115088	0.11469	0.162407	2.27e-05
ENSG00000185133.13	6457	1.0682	425.692	80.2087	0.000341072	22-31264363-G-A	141632	14	16	0.0650407	1	0.000104711	1.01424	0.250338	0.112289	0.114693	0.162407	6.65e-05
ENSG00000280063.1	7752	1.05152	865.99	82.7551	0.000161019	16-4976483-T-C	627835	85	110	0.447154	1	5.74e-05	0.340633	0.0808216	0.113889	0.114772	0.162438	3.07e-05
ENSG00000197943.9	11244	1.05576	1525.78	84.9372	9.24e-05	16-81810336-G-A	31078	30	32	0.130081	1	3.88e-05	-0.250599	0.0580236	0.113089	0.114794	0.162446	1.77e-05
ENSG00000144357.16	8380	1.03481	883.219	84.5265	0.000151406	2-169106886-T-G	-720572	4	4	0.0162602	1	6.43e-05	0.672117	0.160622	0.116188	0.114831	0.162455	2.81e-05
ENSG00000230532.1	5686	1.03945	544.681	82.1292	0.000248429	17-48669972-G-T	-261819	15	15	0.0609756	1	8.81e-05	1.15289	0.281276	0.114389	0.114832	0.162455	4.64e-05
ENSG00000237399.7	9749	1.05049	1371.57	86.674	0.000101538	10-3983538-A-T	841800	20	22	0.0894309	1	5.15e-05	-0.645554	0.152113	0.116088	0.114915	0.162549	1.93e-05
ENSG00000164151.11	8094	1.05208	1117.33	85.9165	0.000125282	5-5627695-AG-A	207031	38	40	0.162602	1	6e-05	0.18878	0.0449149	0.115688	0.115048	0.16269	2.38e-05
ENSG00000159403.15	7084	1.01748	1112.96	87.6413	0.000115062	12-6926481-C-CT	-166126	49	55	0.227273	1	6.48e-05	0.373604	0.0893317	0.111489	0.115036	0.16269	2.08e-05
ENSG00000153029.14	6326	1.04643	683.1	85.2428	0.000202177	1-181145274-A-C	111849	5	6	0.0243902	1	9.48e-05	-0.742778	0.182107	0.114589	0.115133	0.162788	3.81e-05
ENSG00000198522.13	4475	1.06429	368.168	80.7618	0.000392357	2-27077663-C-CTT	-550584	4	4	0.0163934	1	0.000130055	0.843413	0.211297	0.111989	0.115206	0.1628	7.58e-05
ENSG00000213533.11	4830	1.04656	437.812	82.8184	0.000315733	3-51982820-C-T	-914776	3	3	0.0121951	1	0.000123605	-1.53756	0.383844	0.113389	0.115206	0.1628	5.95e-05
ENSG00000110048.11	6521	1.03986	499.38	84.3795	0.000272112	11-60118125-G-GAC	501981	10	10	0.0413223	1	0.000121252	-0.569047	0.141871	0.111189	0.115188	0.1628	5.07e-05
ENSG00000259515.1	6394	1.02677	599.031	85.7435	0.000219321	14-102045017-T-C	-888827	3	3	0.0121951	1	0.000108623	-2.61173	0.646245	0.114089	0.115181	0.1628	4.01e-05
ENSG00000179833.4	6391	1.03822	843.076	86.2481	0.000160579	2-65647101-G-A	896096	3	3	0.0121951	1	8.11e-05	1.48276	0.359784	0.116388	0.115231	0.162812	2.99e-05
ENSG00000175595.14	6514	1.04691	764.872	84.6638	0.00018102	16-13259721-C-T	-660436	4	4	0.0162602	1	7.94e-05	0.700384	0.169696	0.110389	0.115281	0.162859	3.41e-05
ENSG00000233746.1	7481	1.02782	752.325	86.3705	0.000175358	20-22570865-G-A	-561756	10	10	0.0406504	1	9.03e-05	-1.35557	0.331272	0.115188	0.115335	0.162913	3.21e-05
ENSG00000187513.8	5803	1.01637	750.49	86.7934	0.000170677	1-34797751-G-A	4753	26	28	0.113821	1	9.13e-05	0.800696	0.195811	0.115088	0.115388	0.16292	3.07e-05
ENSG00000231327.1	6473	1.05603	581.178	83.7982	0.000243925	2-69936965-A-AG	-188352	29	31	0.126016	1	0.000101619	0.768342	0.18926	0.113689	0.115376	0.16292	4.65e-05
ENSG00000166263.13	6862	1.04849	733.968	85.4691	0.000189574	17-54974641-T-C	5855	85	117	0.47561	1	9.03e-05	0.240886	0.0588645	0.118288	0.115389	0.16292	3.57e-05
ENSG00000076003.4	5391	1.06808	281.932	79.0546	0.000518398	2-136066296-AG-A	189870	81	107	0.438525	1	0.000152567	-0.330021	0.0836102	0.112289	0.115498	0.162967	0.0001004
ENSG00000197121.14	5176	1.04496	405.876	83.5033	0.000339933	2-196469120-C-CGTGTGT	-458676	5	5	0.0206612	1	0.000143201	-0.719504	0.181472	0.115388	0.115449	0.162967	6.37e-05
ENSG00000181744.8	7046	1.0272	791.558	86.8825	0.000166773	3-143414662-G-A	-557136	43	52	0.214876	1	8.98e-05	-0.172054	0.0420294	0.113489	0.115584	0.162967	3.04e-05
ENSG00000179978.11	1158	1.02934	102.913	82.7507	0.00128836	5-71014171-C-G	885737	75	87	0.355932	1	0.000600057	-0.271938	0.0765622	0.113989	0.115528	0.162967	0.000235904
ENSG00000170458.13	4296	1.02636	414.465	85.0829	0.000317434	5-139872359-C-T	-761342	3	3	0.0121951	1	0.000153299	1.01492	0.257216	0.115788	0.11546	0.162967	5.79e-05
ENSG00000176410.7	3829	1.0202	577.532	86.552	0.000224374	7-73676782-C-G	-6671	11	11	0.045082	1	0.000119956	0.715721	0.178306	0.116388	0.115557	0.162967	4.05e-05
ENSG00000090266.12	5805	1.04964	807.632	86.0339	0.000173071	7-140352802-A-G	-344019	5	6	0.0243902	1	8.62e-05	-0.606735	0.147817	0.114389	0.115576	0.162967	3.26e-05
ENSG00000164683.16	6350	1.04756	624.361	83.665	0.000222548	8-79830667-T-A	62804	67	76	0.311475	1	9.06e-05	0.427151	0.104404	0.115988	0.115499	0.162967	4.19e-05
ENSG00000084463.7	6082	1.05544	574.971	82.633	0.000246659	12-14190723-G-A	-612817	46	50	0.208333	1	9.19e-05	-0.173993	0.0425685	0.111789	0.115588	0.162967	4.69e-05
ENSG00000278727.1	6764	1.0485	533.512	82.6144	0.000261326	13-76588774-G-C	-298777	4	4	0.0162602	1	9.79e-05	-1.72545	0.423944	0.114889	0.115618	0.162967	4.92e-05
ENSG00000140326.12	4452	1.05765	311.019	80.8292	0.000458493	15-42757274-T-TA	20148	55	64	0.260331	1	0.000156687	-0.325638	0.0826557	0.113689	0.115605	0.162967	8.74e-05
ENSG00000125531.6	7282	1.03619	1005.67	84.586	0.000134358	20-63639552-T-C	91661	13	19	0.0772358	1	5.66e-05	-0.858046	0.203405	0.113789	0.115593	0.162967	2.48e-05
ENSG00000271918.1	8045	1.04126	835.251	84.6307	0.000163942	5-116474656-T-C	389240	6	6	0.0243902	1	7.09e-05	1.32196	0.317941	0.112789	0.11564	0.162976	3.05e-05
ENSG00000258951.1	7015	1.02266	615.309	83.9902	0.000212263	14-69837767-CA-C	-756785	3	3	0.0121951	1	8.87e-05	2.05803	0.502317	0.118988	0.115714	0.163057	3.84e-05
ENSG00000164118.12	7233	1.0373	899.671	86.158	0.000150806	4-174307765-GA-G	22331	69	84	0.341463	1	7.51e-05	0.144277	0.0348315	0.112489	0.115736	0.163065	2.79e-05
ENSG00000254019.1	7175	1.01154	971.421	86.1912	0.000130634	8-140361556-T-C	-893074	52	60	0.243902	1	6.45e-05	0.491823	0.117563	0.116088	0.115767	0.163086	2.32e-05
ENSG00000173727.12	4370	1.03748	453.138	84.2886	0.000299875	11-66042738-C-T	587480	30	35	0.142276	1	0.000133905	-0.506437	0.127134	0.115588	0.11587	0.163139	5.54e-05
ENSG00000131153.8	10203	1.03019	1875.82	86.0179	7.11e-05	16-85929409-G-A	239336	16	16	0.0650407	1	3.27e-05	0.857328	0.196432	0.115388	0.115821	0.163139	1.3e-05
ENSG00000196357.11	6156	1.01539	614.443	85.2347	0.000208833	19-35994622-G-C	-251635	12	13	0.0528455	1	9.81e-05	0.875554	0.215163	0.118288	0.115869	0.163139	3.73e-05
ENSG00000268262.1	6800	1.03632	717.966	84.9303	0.000188703	19-39859382-CAA-C	538524	9	9	0.0365854	1	8.53e-05	-0.828369	0.201661	0.114189	0.115861	0.163139	3.48e-05
ENSG00000103056.11	4291	1.04879	314.979	82.9424	0.000444092	16-69257414-CTTATTTAT-C	808726	6	7	0.0284553	1	0.000183647	0.955987	0.245433	0.112389	0.115921	0.163188	8.34e-05
ENSG00000254887.1	5501	1.03096	519.633	84.7869	0.000257371	19-41415374-G-A	-717181	7	7	0.0284553	1	0.000118427	1.25027	0.311203	0.113889	0.115956	0.163214	4.7e-05
ENSG00000228058.1	7102	1.01575	982.353	86.715	0.000130926	1-230128088-A-G	125358	89	118	0.479675	1	6.8e-05	0.382207	0.0916786	0.119188	0.116017	0.163272	2.34e-05
ENSG00000184432.9	5781	1.04993	523.571	83.5374	0.000268218	3-139977482-A-G	587750	30	34	0.144068	1	0.000110203	0.208915	0.0517449	0.113989	0.11603	0.163272	5.04e-05
ENSG00000249763.1	8570	1.03478	420.294	82.1525	0.000321988	4-69187770-A-G	-54858	35	38	0.155738	1	0.00011859	-0.587171	0.146166	0.114789	0.116186	0.163424	5.91e-05
ENSG00000237637.1	6425	1.04181	740.445	85.6739	0.000186078	13-32039493-TC-T	11827	67	82	0.336066	1	9.02e-05	-0.45573	0.111359	0.114389	0.116181	0.163424	3.45e-05
ENSG00000244184.1	7674	1.02995	749.636	81.9031	0.000178279	17-5518571-C-CT	814233	95	115	0.470833	1	5.9e-05	-0.665505	0.158173	0.113389	0.116161	0.163424	3.25e-05
ENSG00000233690.1	6011	1.01386	470.904	84.4736	0.000272337	10-99825628-C-G	127679	5	5	0.0203252	1	0.000122433	1.61108	0.401932	0.116588	0.116258	0.163501	4.84e-05
ENSG00000271755.1	6232	1.05658	202.976	78.311	0.000704739	6-28016972-G-T	610008	3	3	0.0121951	1	0.00020437	2.19081	0.566845	0.113189	0.116283	0.163513	0.000133382
ENSG00000225695.1	5502	1.04307	536.381	83.548	0.000258055	2-201165241-CTTATTATTA-C	102152	4	4	0.0163934	1	0.000105649	-2.90713	0.717983	0.114389	0.116346	0.163556	4.79e-05
ENSG00000077458.12	6680	1.00841	901.961	86.5719	0.000140261	11-96374941-A-G	584532	42	47	0.191057	1	7.23e-05	0.218543	0.052628	0.115188	0.116346	0.163556	2.47e-05
ENSG00000169018.5	5359	1.05214	588.657	85.0277	0.000240725	15-68203195-A-C	-74608	3	3	0.0121951	1	0.000112519	0.777256	0.192787	0.115988	0.11643	0.163636	4.52e-05
ENSG00000278864.1	5637	1.04631	553.093	83.1963	0.000252508	17-17425771-C-T	244267	51	53	0.217213	1	9.97e-05	-0.268473	0.0660444	0.115388	0.116435	0.163636	4.7e-05
ENSG00000145349.16	7038	1.03538	670.819	85.0702	0.000202558	4-113796007-G-C	34080	90	121	0.495868	1	9.34e-05	0.200628	0.0491405	0.116788	0.116461	0.163649	3.71e-05
ENSG00000155254.12	6357	1.0241	797.12	85.9288	0.000165637	10-98569066-A-AT	855893	25	27	0.110656	1	8.14e-05	0.493309	0.119723	0.113889	0.116499	0.163679	2.98e-05
ENSG00000064313.11	7127	1.03026	567.998	84.6475	0.000236246	8-119815261-G-A	-17602	52	54	0.221311	1	0.000106342	-0.259798	0.0641917	0.115388	0.116531	0.163684	4.29e-05
ENSG00000260367.2	3782	1.04297	435.171	84.2688	0.000318509	16-29419226-G-C	440402	6	6	0.0245902	1	0.000142905	-1.4107	0.355754	0.115588	0.116535	0.163684	5.9e-05
ENSG00000281100.1	6314	1.03839	654.46	85.4084	0.000209439	3-37470140-G-GTT	644982	86	116	0.475207	1	0.000100088	-0.302515	0.0744398	0.114589	0.11658	0.163725	3.85e-05
ENSG00000231245.2	7441	1.05303	409.178	79.2845	0.000347829	10-33254599-T-C	743091	86	115	0.46748	1	9.76e-05	0.458923	0.112735	0.113789	0.116684	0.163825	6.53e-05
ENSG00000100243.20	7199	1.0746	723.337	83.1243	0.000207431	22-42667519-A-G	17951	87	112	0.458678	1	7.93e-05	-0.17707	0.0429016	0.111889	0.116682	0.163825	4.01e-05
ENSG00000244556.1	7019	1.046	691.986	84.4073	0.000202405	7-129673665-G-C	644776	5	6	0.025	1	8.76e-05	-1.12676	0.274791	0.115788	0.116847	0.16402	3.75e-05
ENSG00000105374.9	8702	1.05015	1586.4	87.2987	8.92e-05	19-52176450-T-A	803735	4	4	0.0162602	1	4.77e-05	-0.850934	0.199548	0.116888	0.116872	0.16402	1.66e-05
ENSG00000101278.6	7420	1.01974	1366.64	86.5909	9.58e-05	20-1742387-C-A	902410	9	9	0.0375	1	4.8e-05	-1.5474	0.362996	0.114389	0.116863	0.16402	1.71e-05
ENSG00000143842.14	6827	1.01798	1024.45	86.7251	0.000127292	1-204219530-G-C	146415	10	10	0.0406504	1	6.61e-05	-0.689933	0.165177	0.118788	0.116897	0.164031	2.26e-05
ENSG00000213225.7	4882	1.05136	587.672	86.2826	0.000241975	2-129704869-C-A	-524510	30	32	0.131148	1	0.00012703	0.679166	0.169871	0.115788	0.117052	0.164226	4.51e-05
ENSG00000108406.9	4065	1.03128	286.638	83.3535	0.000471754	17-60487501-T-A	921976	3	3	0.0121951	1	0.000203907	-1.02664	0.265588	0.113989	0.117117	0.164294	8.54e-05
ENSG00000143368.9	3119	1.04668	290.7	84.9289	0.000484068	1-149111508-C-A	-816836	9	9	0.0381356	1	0.000240591	0.305779	0.0800775	0.119588	0.117207	0.164374	8.96e-05
ENSG00000213903.8	7371	1.03616	859.507	85.1408	0.000159445	14-23385132-A-AT	-928179	21	22	0.0901639	1	7.23e-05	-0.352509	0.0848901	0.120288	0.117198	0.164374	2.9e-05
ENSG00000255737.2	5136	1.04701	489.163	84.5171	0.000288011	12-58215674-C-T	488709	68	84	0.341463	1	0.000130781	0.486601	0.121954	0.118388	0.117234	0.164389	5.33e-05
ENSG00000231956.1	5282	1.02798	338.794	79.2607	0.000396264	7-86977191-T-C	-544270	4	4	0.0162602	1	0.000113483	1.64126	0.407328	0.115888	0.117258	0.164399	7.13e-05
ENSG00000136603.13	6409	1.05382	638.044	83.4994	0.000224728	3-171353005-A-G	995327	70	78	0.317073	1	9.01e-05	-0.181208	0.0442753	0.117988	0.117303	0.16443	4.2e-05
ENSG00000276007.1	12822	1.02475	1600.02	84.9484	8.33e-05	16-78149716-G-A	26473	28	30	0.122951	1	3.47e-05	0.592918	0.136339	0.120888	0.117321	0.16443	1.49e-05
ENSG00000171443.6	8717	1.00849	1593	87.6444	8.01e-05	19-54999038-G-T	-602933	7	7	0.0286885	1	4.4e-05	-0.484862	0.113135	0.116488	0.117329	0.16443	1.4e-05
ENSG00000197870.12	7711	1.0181	870.332	86.6982	0.000150488	12-10869343-TA-T	-400462	41	44	0.178862	1	7.9e-05	-0.613542	0.148606	0.115788	0.117351	0.164437	2.66e-05
ENSG00000143933.16	7445	1.06582	891.735	82.9391	0.000165712	2-46242802-T-C	-933799	72	95	0.386179	1	6.05e-05	0.21893	0.0521162	0.112089	0.117374	0.164448	3.15e-05
ENSG00000164556.7	8336	1.05743	741.232	83.4459	0.00019535	7-38918227-C-A	231190	41	49	0.199187	1	7.66e-05	0.599497	0.144913	0.116988	0.117402	0.164464	3.67e-05
ENSG00000275432.1	7092	1.01822	1008.95	86.5803	0.00013	19-13826906-G-C	-801693	64	73	0.296748	1	6.66e-05	-0.552477	0.132342	0.117188	0.117475	0.164543	2.3e-05
ENSG00000183604.14	2657	1.04664	316.712	83.2101	0.000445464	16-29422573-C-T	-912801	4	4	0.0162602	1	0.000188778	1.33847	0.344314	0.115688	0.117514	0.164556	8.22e-05
ENSG00000267980.1	7595	1.05211	1327.23	85.6104	0.000107786	19-5068723-C-T	704844	5	5	0.0203252	1	4.93e-05	1.80243	0.423569	0.115588	0.117517	0.164556	2e-05
ENSG00000246273.6	7109	1.04343	510.22	81.671	0.000274452	11-8771391-A-AGT	-986901	3	3	0.0121951	1	9.43e-05	1.80094	0.441384	0.115688	0.117566	0.164601	5.04e-05
ENSG00000065978.18	5706	1.03815	502.337	83.7415	0.000275183	1-42714540-A-AT	32113	77	91	0.372951	1	0.000115627	-0.301787	0.0749941	0.115088	0.117614	0.164646	5.01e-05
ENSG00000205133.11	4992	1.04542	592.938	85.2426	0.00023756	8-92337768-GA-G	-679905	4	4	0.0162602	1	0.000113143	-0.600788	0.149073	0.116488	0.117665	0.164694	4.37e-05
ENSG00000248375.1	5537	1.02286	366.597	83.3146	0.000362772	4-53582727-T-A	861896	58	65	0.264228	1	0.000151362	0.535312	0.135544	0.115388	0.117687	0.164701	6.45e-05
ENSG00000083312.17	5784	1.03056	567.796	84.6665	0.000239001	5-72661491-G-A	-155075	27	27	0.110656	1	0.000107907	-0.256856	0.0635279	0.117988	0.117713	0.164715	4.3e-05
ENSG00000237991.3	8965	1.05169	1085.33	84.6292	0.000131977	1-237251075-T-C	269736	34	38	0.157025	1	5.58e-05	-0.398325	0.0943332	0.118888	0.117786	0.164794	2.45e-05
ENSG00000233029.3	690	1.02454	91.7297	84.1646	0.00145698	1-121382029-C-T	284374	6	6	0.0245902	1	0.000765428	0.936527	0.269222	0.118088	0.117824	0.164824	0.000259485
ENSG00000203730.2	6570	1.04092	615.215	84.2301	0.000226859	1-182750759-TTACTATCTAGACTCTAGATACTAGACTAGA-T	350143	76	95	0.389344	1	9.77e-05	-0.419151	0.102973	0.113789	0.117907	0.164917	4.14e-05
ENSG00000249662.5	7462	1.04069	934.936	85.7001	0.000149393	5-17024346-G-A	-419664	26	28	0.114754	1	7.11e-05	-0.492892	0.118569	0.114289	0.118055	0.165091	2.72e-05
ENSG00000205593.11	6340	1.04405	806.736	83.5732	0.000174618	22-50315623-TACTC-T	-11437	66	76	0.311475	1	6.84e-05	-0.257891	0.0618814	0.118988	0.118064	0.165091	3.19e-05
ENSG00000106460.18	10808	1.04547	834.038	82.3275	0.000169543	7-11881776-A-G	-329465	15	16	0.0650407	1	5.82e-05	0.315481	0.0749202	0.114889	0.118091	0.165105	3.11e-05
ENSG00000219773.1	5958	1.05142	509.467	83.651	0.000282038	6-111465022-A-T	-891692	9	9	0.0368852	1	0.000117835	-1.02556	0.255182	0.116488	0.118236	0.165278	5.21e-05
ENSG00000101017.13	7019	1.04132	733.119	84.1528	0.000191139	20-46094012-G-GTT	-24260	8	8	0.034188	1	8.02e-05	0.801832	0.194406	0.114189	0.118247	0.165278	3.48e-05
ENSG00000250073.2	7747	1.03782	812.881	86.1944	0.000171222	11-124827014-C-T	67885	56	62	0.252033	1	8.66e-05	-0.601619	0.146606	0.117188	0.118485	0.165586	3.09e-05
ENSG00000185187.12	5041	1.03409	597.699	84.2547	0.000230706	11-400109-A-G	-17288	52	64	0.260163	1	9.98e-05	-0.141676	0.0348551	0.120188	0.118508	0.165596	4.14e-05
ENSG00000239975.2	1476	1.03521	108.899	83.2985	0.00127013	2-89145023-A-G	-768959	10	10	0.0406504	1	0.000615801	1.12291	0.316839	0.117388	0.118607	0.165664	0.000228323
ENSG00000248124.7	3239	1.0139	534.791	86.3638	0.000244874	16-21945948-T-G	125538	4	4	0.0162602	1	0.000129631	1.13195	0.283519	0.116088	0.118578	0.165664	4.26e-05
ENSG00000135736.5	8033	1.05385	1137.78	84.7152	0.000127452	16-58403492-T-TACACAC	866893	12	14	0.0569106	1	5.41e-05	-0.474003	0.112044	0.115588	0.118591	0.165664	2.35e-05
ENSG00000212657.1	6239	1.01577	572.075	85.6068	0.000230185	17-41963721-C-T	654468	18	19	0.0772358	1	0.000113067	-0.847591	0.210303	0.121588	0.118649	0.1657	4.01e-05
ENSG00000222014.5	5365	1.05087	621.18	85.8131	0.000231955	2-129038430-G-A	-942037	3	3	0.0121951	1	0.000116215	-1.95258	0.485384	0.117288	0.118713	0.165723	4.26e-05
ENSG00000101040.19	6730	1.03809	977.364	85.1983	0.000142751	20-47760434-C-T	403545	54	60	0.243902	1	6.44e-05	0.265429	0.0634413	0.117988	0.118682	0.165723	2.57e-05
ENSG00000205927.4	6140	1.04947	746.645	83.6767	0.00019232	21-32662347-G-C	-363498	8	8	0.0325203	1	7.7e-05	1.19894	0.289919	0.116688	0.118715	0.165723	3.53e-05
ENSG00000127483.17	7267	1.05066	840.365	83.756	0.000171491	1-20539087-T-TACAC	-248236	3	3	0.0127119	1	6.83e-05	-1.0069	0.241578	0.116488	0.118792	0.165805	3.15e-05
ENSG00000117385.15	5638	1.05229	485.761	83.4441	0.000297934	1-42731895-C-A	-35189	4	4	0.0162602	1	0.000122864	-1.14744	0.286334	0.117588	0.118823	0.165805	5.48e-05
ENSG00000050327.14	5158	1.06629	460.599	82.3422	0.000325145	7-144381730-A-G	26442	77	105	0.426829	1	0.000122112	0.368404	0.0918929	0.117088	0.118821	0.165805	6.1e-05
ENSG00000269210.2	6713	1.03612	479.412	81.4811	0.000289973	2-38166976-AG-A	-792864	66	74	0.300813	1	9.86e-05	0.475655	0.116922	0.116488	0.11885	0.16582	5.21e-05
ENSG00000269947.1	6781	1.05927	942.74	84.2792	0.000156302	17-8737599-G-A	459836	3	3	0.0121951	1	6.49e-05	2.40437	0.574981	0.117088	0.118908	0.165877	2.9e-05
ENSG00000223356.1	5970	1.05496	644.064	83.8283	0.000226553	1-156820892-A-G	107718	59	66	0.268293	1	9.39e-05	-0.503004	0.123239	0.121088	0.119002	0.165985	4.18e-05
ENSG00000233416.1	6839	1.02224	719.84	83.7207	0.000186722	2-20508764-GTATTTTTATTTTTAAAATACAAAA-G	-97890	3	3	0.0121951	1	7.48e-05	1.87619	0.452834	0.119888	0.119057	0.166038	3.28e-05
ENSG00000137494.13	7101	1.06304	502.21	82.0325	0.000296891	11-82553946-A-G	-639849	31	33	0.134146	1	0.000106883	0.527169	0.130299	0.117988	0.119228	0.166254	5.53e-05
ENSG00000203812.2	3008	1.029	305.421	85.9837	0.000448671	1-148961002-G-A	-881734	3	3	0.0122951	1	0.000242054	1.18195	0.30967	0.119688	0.119296	0.166285	7.94e-05
ENSG00000161267.11	5743	1.05604	786.26	85.1278	0.000186524	3-197927457-G-A	354134	32	37	0.150407	1	8.58e-05	-0.367721	0.0895567	0.119988	0.119283	0.166285	3.44e-05
ENSG00000127980.15	4375	1.03658	462.238	86.0591	0.000302288	7-92434191-G-T	-94340	14	15	0.0614754	1	0.000158554	0.548304	0.139292	0.118088	0.119305	0.166285	5.41e-05
ENSG00000272983.1	7136	1.01154	186.171	84.1982	0.000703476	10-38674966-A-G	537629	6	6	0.0243902	1	0.000342143	1.52704	0.410802	0.121188	0.119317	0.166285	0.000121114
ENSG00000282860.1	6084	1.04147	518.274	83.3675	0.000273113	3-126652021-G-A	-919817	16	16	0.0650407	1	0.000110647	1.06856	0.264738	0.118288	0.119374	0.166342	4.92e-05
ENSG00000116044.15	6604	1.0526	537.04	82.8049	0.000271147	2-178203285-C-T	938154	5	5	0.0203252	1	0.000103966	-0.588137	0.145096	0.119788	0.119449	0.166424	4.96e-05
ENSG00000235927.4	6070	1.06497	447.725	82.361	0.000335495	1-77567927-C-T	-321612	58	67	0.272358	1	0.000126757	0.579228	0.144853	0.118888	0.119552	0.166543	6.25e-05
ENSG00000116641.17	7026	1.04011	809.195	85.1474	0.000174669	1-62519006-T-TACACACAC	-169362	41	49	0.20082	1	8e-05	-0.394454	0.0956218	0.120688	0.119594	0.166578	3.13e-05
ENSG00000167272.10	6642	1.03308	526.259	82.3963	0.000263967	12-120485089-T-C	-96309	68	85	0.345528	1	9.69e-05	0.232007	0.056966	0.118588	0.119654	0.166639	4.69e-05
ENSG00000158691.14	6985	1.02443	208.384	79.4856	0.000652056	6-27739267-G-A	-660467	21	21	0.0853659	1	0.000208108	-0.315037	0.0816205	0.121388	0.119682	0.166655	0.000114191
ENSG00000130783.13	5873	1.04745	362.331	82.0216	0.000397618	12-121809208-G-A	-965119	10	11	0.0447154	1	0.000148889	0.913868	0.231128	0.116188	0.119699	0.166655	7.21e-05
ENSG00000241294.1	3479	1.02486	296.283	83.8846	0.000459567	2-89240472-A-C	63312	33	40	0.162602	1	0.00020753	-0.518013	0.134181	0.120288	0.119782	0.166724	8.05e-05
ENSG00000148943.11	5780	1.04618	489.582	83.4368	0.00029355	11-27240345-A-AT	-266428	73	93	0.378049	1	0.000120759	0.14655	0.0365267	0.118088	0.119774	0.166724	5.31e-05
ENSG00000236853.1	3923	1.05162	295.992	79.9454	0.000492785	7-143499080-T-C	9678	69	82	0.333333	1	0.000156639	-0.432748	0.109841	0.120088	0.119945	0.166875	8.97e-05
ENSG00000149179.13	3766	1.04411	245.21	82.3204	0.000583764	11-46785828-C-T	-150861	32	37	0.151639	1	0.000236646	0.342624	0.0896159	0.120388	0.119935	0.166875	0.000105109
ENSG00000267040.6	7806	1.04033	906.572	85.1258	0.000156422	18-56655618-C-CAAA	-974684	32	33	0.1375	1	7.07e-05	0.579961	0.139459	0.120488	0.119911	0.166875	2.8e-05
ENSG00000245680.9	5358	1.05339	230.044	79.2356	0.000636819	19-37986841-C-T	768916	6	7	0.0284553	1	0.000197751	0.760782	0.19637	0.119188	0.119956	0.166875	0.000116229
ENSG00000189350.12	6732	1.05309	677.276	82.3219	0.000216367	2-29021809-C-CA	65198	3	3	0.0121951	1	7.68e-05	1.53703	0.371596	0.117988	0.120043	0.166972	3.94e-05
ENSG00000280927.1	6957	1.04594	704.555	85.0848	0.000204418	4-834262-G-A	-375858	16	17	0.0696721	1	9.45e-05	0.769415	0.1886	0.119088	0.120085	0.167007	3.69e-05
ENSG00000270605.1	4802	1.04171	435.008	84.6842	0.000327741	1-28291373-T-C	49920	6	6	0.0245902	1	0.000153182	1.19242	0.302185	0.118788	0.120144	0.167016	5.87e-05
ENSG00000162623.15	5663	1.04228	496.737	85.517	0.000287443	1-74724163-T-C	-9246	87	117	0.479508	1	0.000142977	-0.173378	0.0437242	0.119788	0.12015	0.167016	5.15e-05
ENSG00000204564.11	25105	1.04914	397.523	73.5794	0.000365378	6-29980516-TATAATAATAATA-T	-666523	55	66	0.268595	1	5.55e-05	0.291203	0.0689428	0.120888	0.120158	0.167016	6.61e-05
ENSG00000075188.8	6649	1.036	717.436	84.674	0.000195926	12-101927408-CT-C	-192716	51	61	0.25	1	8.67e-05	0.313004	0.0762832	0.119488	0.120157	0.167016	3.48e-05
ENSG00000113763.10	5145	1.04788	572.429	83.7477	0.000253243	5-175814954-C-T	-995523	17	18	0.0731707	1	0.000105448	-0.648623	0.160171	0.118088	0.120286	0.167078	4.57e-05
ENSG00000230733.2	9244	1.04113	1046.54	82.8285	0.000136205	7-5724593-A-G	248789	5	5	0.0203252	1	4.79e-05	-1.017	0.238557	0.120388	0.120279	0.167078	2.43e-05
ENSG00000137547.8	6631	1.0389	544.923	84.2135	0.000260019	8-55033243-C-T	898033	69	77	0.313008	1	0.000113507	-0.205997	0.0511253	0.116388	0.120239	0.167078	4.63e-05
ENSG00000129559.12	7163	1.05778	985.681	86.5988	0.000150658	14-23270829-A-T	-961592	6	6	0.0243902	1	7.83e-05	-0.795503	0.192574	0.120088	0.120251	0.167078	2.76e-05
ENSG00000171962.17	4899	1.04418	426.816	82.0836	0.000336445	17-17496568-G-C	-476245	10	11	0.0447154	1	0.00012384	1.07415	0.268192	0.120288	0.120264	0.167078	6.04e-05
ENSG00000012822.15	5918	1.05852	692.879	83.4882	0.000214831	12-54085466-T-C	357721	4	4	0.0162602	1	8.56e-05	-0.603187	0.146874	0.121988	0.12032	0.167102	3.94e-05
ENSG00000136720.6	7307	1.05937	569.079	81.6031	0.000262453	2-129250676-CAAAG-C	932099	13	13	0.0528455	1	8.9e-05	-0.727511	0.177613	0.117588	0.120482	0.167264	4.81e-05
ENSG00000203772.7	4565	1.05334	488.837	82.6541	0.000301067	10-133423499-G-A	-1073	52	61	0.25	1	0.000115321	0.264011	0.0655948	0.117488	0.120487	0.167264	5.47e-05
ENSG00000247982.6	7101	1.04799	687.716	83.6	0.000211188	15-57654988-A-G	354623	7	7	0.0284553	1	8.49e-05	1.01677	0.247447	0.116988	0.120475	0.167264	3.81e-05
ENSG00000257621.7	7210	1.04749	654.76	82.9164	0.000221657	14-58252821-G-GA	-42990	80	95	0.389344	1	8.37e-05	0.151121	0.0367455	0.121788	0.120535	0.167307	3.99e-05
ENSG00000107371.12	6844	1.03918	916.509	85.2014	0.00015518	9-37614159-A-C	-187278	6	6	0.0245902	1	7.06e-05	0.990977	0.238274	0.120888	0.120587	0.167357	2.76e-05
ENSG00000269609.5	4304	1.0566	231.242	79.6584	0.000642628	10-102499344-C-T	49527	19	19	0.0772358	1	0.00020789	0.521481	0.135096	0.119488	0.120711	0.167506	0.000117092
ENSG00000163359.15	8497	1.04742	944.257	83.9379	0.000153997	2-238132265-C-T	717890	30	32	0.130081	1	6.17e-05	0.502123	0.119684	0.117188	0.120778	0.167551	2.77e-05
ENSG00000273802.2	7260	1.06676	327.846	77.792	0.000464866	6-25504334-C-T	-712358	62	75	0.307377	1	0.00011825	-0.386387	0.096165	0.118088	0.120775	0.167551	8.59e-05
ENSG00000157106.16	4894	1.05238	721.295	87.7391	0.000204268	16-18956445-C-T	29991	85	102	0.418033	1	0.000120742	-0.143036	0.0356505	0.119388	0.12089	0.167685	3.69e-05
ENSG00000114956.19	4901	1.06314	510.207	83.6439	0.000296589	2-74926795-A-C	999969	3	3	0.0122951	1	0.000124564	-1.00045	0.249891	0.119088	0.120951	0.167723	5.44e-05
ENSG00000124795.14	8574	1.02546	573.645	82.2023	0.000240153	6-17769974-G-T	-494849	6	6	0.0243902	1	8.54e-05	-0.525547	0.127954	0.121688	0.120936	0.167723	4.17e-05
ENSG00000116584.17	4016	1.03872	529.485	85.9537	0.000269259	1-155032404-G-A	-974666	7	7	0.0284553	1	0.000138486	0.374936	0.0943438	0.122588	0.121014	0.167751	4.76e-05
ENSG00000227815.2	5536	1.03498	566.74	85.7546	0.000249392	1-177047232-A-G	774749	88	113	0.45935	1	0.000125103	-0.445774	0.111378	0.119288	0.121103	0.167751	4.38e-05
ENSG00000227557.1	5844	1.03102	559.888	82.9466	0.000249931	2-142272119-G-T	-826710	15	16	0.0650407	1	9.62e-05	0.720165	0.176733	0.124188	0.121106	0.167751	4.37e-05
ENSG00000127191.17	6335	1.0283	1085.62	86.7862	0.000127904	9-136408373-C-T	-473539	10	10	0.0406504	1	6.68e-05	-0.55905	0.133939	0.117988	0.121004	0.167751	2.23e-05
ENSG00000169592.14	3156	1.02703	405.846	85.2857	0.000341149	16-30496808-A-ATT	501514	13	14	0.057377	1	0.000168952	-0.567548	0.144836	0.120988	0.121059	0.167751	5.93e-05
ENSG00000153815.16	10898	1.01212	1453.98	86.1294	9.17e-05	16-81701407-G-A	256237	34	40	0.162602	1	4.36e-05	-0.212313	0.0495107	0.121988	0.121102	0.167751	1.55e-05
ENSG00000141385.9	7668	1.04305	761.873	84.0909	0.000189266	18-12948375-C-T	571061	6	6	0.0245902	1	7.88e-05	0.817964	0.198095	0.118688	0.121071	0.167751	3.37e-05
ENSG00000167657.13	8034	0.985303	1751.24	89.1488	7.08e-05	19-4895117-A-AT	923994	92	119	0.487705	1	4.49e-05	-0.17474	0.0408218	0.119088	0.121087	0.167751	1.15e-05
ENSG00000272145.1	6834	1.02831	861.868	86.3395	0.000161606	1-40155380-T-G	-536627	9	10	0.0406504	1	8.24e-05	0.635254	0.154301	0.122788	0.12136	0.168062	2.81e-05
ENSG00000181026.14	6272	1.04789	912.156	85.1777	0.000160394	15-88618299-T-C	-2997	8	8	0.0325203	1	7.3e-05	0.932178	0.224633	0.120488	0.121364	0.168062	2.87e-05
ENSG00000169989.2	6462	1.02778	796.961	86.3431	0.00017457	4-151819184-TTCTATCTA-T	-960580	16	16	0.0655738	1	8.96e-05	0.785738	0.191921	0.120288	0.121387	0.168072	3.03e-05
ENSG00000164082.14	3622	1.0471	212.39	81.5967	0.00068781	3-51482609-A-AC	-224461	26	27	0.110656	1	0.000267691	0.550438	0.14531	0.125187	0.121457	0.168121	0.000122802
ENSG00000278627.1	5207	1.04301	735.155	84.9926	0.000196762	17-57794759-C-A	-408244	5	5	0.0204918	1	8.98e-05	-1.68697	0.412107	0.116688	0.121454	0.168121	3.49e-05
ENSG00000112144.15	7579	1.04529	885.798	85.8626	0.000164273	6-52080929-A-G	-980873	76	90	0.365854	1	8.02e-05	0.203252	0.0492781	0.120488	0.121484	0.168135	2.92e-05
ENSG00000113721.13	6856	1.02483	891.863	85.2995	0.000155109	5-150265622-C-T	109750	8	8	0.0325203	1	7.13e-05	-0.933466	0.224579	0.119888	0.121599	0.168272	2.67e-05
ENSG00000111057.10	7525	1.06293	706.322	82.383	0.000215382	12-53254485-G-GT	305614	10	10	0.0406504	1	7.69e-05	0.874012	0.211317	0.118788	0.12164	0.168305	3.93e-05
ENSG00000183401.11	6169	1.03215	619.732	84.1901	0.000227572	19-10783699-A-ATT	-560985	45	53	0.220833	1	9.77e-05	-0.20704	0.0508625	0.119488	0.121683	0.168317	3.96e-05
ENSG00000128394.16	5570	1.03894	703.705	84.4818	0.000203872	22-39399092-A-AATAAC	358488	13	16	0.0650407	1	8.89e-05	0.530349	0.129471	0.120688	0.121681	0.168317	3.59e-05
ENSG00000218682.1	5119	1.03565	447.707	81.82	0.000317842	2-25240119-G-A	-616847	20	20	0.0813008	1	0.000113156	0.816838	0.202683	0.121888	0.121703	0.168322	5.56e-05
ENSG00000224629.1	8791	1.02455	1135.22	86.6247	0.00012192	7-157465415-A-C	202186	85	107	0.434959	1	6.25e-05	-0.455106	0.108562	0.121188	0.121741	0.168352	2.1e-05
ENSG00000020129.15	4979	1.05427	486.122	82.8793	0.000306763	1-35168917-G-A	-388556	8	8	0.0325203	1	0.000120348	0.635598	0.158381	0.121488	0.12178	0.168376	5.52e-05
ENSG00000261528.2	6589	1.01925	1007.01	86.7355	0.000135659	16-23685722-A-T	184817	22	23	0.0942623	1	7.09e-05	0.717394	0.172531	0.120688	0.121806	0.168376	2.31e-05
ENSG00000250685.7	12414	1.02713	1960.34	85.4565	7.11e-05	16-83777345-G-A	-417920	13	13	0.0528455	1	3.08e-05	1.0074	0.229994	0.120988	0.121809	0.168376	1.23e-05
ENSG00000110768.11	6977	1.03355	812.096	84.8324	0.000174536	11-18725362-G-A	403067	32	35	0.142276	1	7.75e-05	0.344128	0.0832486	0.119788	0.121849	0.168408	3.04e-05
ENSG00000133056.13	6889	1.03046	864.727	85.0719	0.000162684	1-205471387-A-G	976663	65	77	0.313008	1	7.34e-05	-0.223973	0.0539904	0.120088	0.121885	0.168411	2.82e-05
ENSG00000236732.1	7814	1.03488	822.41	83.5358	0.000172953	3-32825520-G-A	673625	6	6	0.0243902	1	6.74e-05	1.30685	0.313285	0.119988	0.121869	0.168411	3.02e-05
ENSG00000235065.1	5010	1.03409	559.523	86.1397	0.00025387	20-20274615-C-T	-840108	19	20	0.0819672	1	0.0001321	-0.786703	0.197304	0.124088	0.12195	0.168477	4.42e-05
ENSG00000135898.9	7231	1.05019	830.901	84.1978	0.000178099	2-230602989-G-A	-358077	10	10	0.0406504	1	7.45e-05	0.98339	0.237268	0.119388	0.122045	0.168585	3.18e-05
ENSG00000170122.5	5926	1.03767	602.33	82.724	0.000238385	9-408861-AACAC-A	290657	18	22	0.0916667	1	8.92e-05	-0.721166	0.176089	0.118188	0.122159	0.16872	4.17e-05
ENSG00000118873.15	6574	1.03485	507.914	83.604	0.000280911	1-220128904-A-AT	-143550	69	76	0.308943	1	0.000116788	-0.164045	0.0407931	0.120688	0.122249	0.168775	4.89e-05
ENSG00000170606.14	6122	1.03426	747.243	85.1994	0.000190659	5-133330542-C-T	278580	7	8	0.0325203	1	8.85e-05	0.505269	0.12331	0.121488	0.122244	0.168775	3.32e-05
ENSG00000262246.5	7920	1.0314	1099.57	85.5217	0.000128619	16-4054511-G-T	-371194	80	103	0.418699	1	5.93e-05	0.162441	0.0386218	0.118788	0.122225	0.168775	2.23e-05
ENSG00000139291.13	6106	1.05142	608.594	84.6869	0.000244378	12-70754355-C-T	-931732	6	7	0.0284553	1	0.000110804	0.460981	0.11422	0.121288	0.122288	0.168781	4.36e-05
ENSG00000116014.9	7445	1.05085	1597.07	85.8579	9.3e-05	19-893910-A-G	-23377	86	116	0.471545	1	4.31e-05	-0.345012	0.0803946	0.121888	0.122284	0.168781	1.66e-05
ENSG00000243466.1	3840	1.05084	335.506	82.8137	0.000442892	2-88865677-A-C	-82280	81	97	0.397541	1	0.000180971	0.378485	0.0970662	0.119388	0.122366	0.168865	7.89e-05
ENSG00000214114.8	6396	1.05128	849.366	85.4636	0.00017529	1-38497248-C-T	-376120	6	6	0.0243902	1	8.28e-05	0.767916	0.18658	0.121588	0.122452	0.168892	3.12e-05
ENSG00000002745.12	6004	1.06787	485.735	82.7856	0.000318989	7-122101889-C-A	776522	4	4	0.0162602	1	0.000124656	-1.6169	0.403887	0.119588	0.122429	0.168892	5.82e-05
ENSG00000254595.1	8894	1.01056	1078.17	86.5293	0.000124523	11-7486244-T-C	996867	69	86	0.349594	1	6.33e-05	-0.409813	0.097842	0.120088	0.122411	0.168892	2.08e-05
ENSG00000125122.15	3673	1.03426	300.4	83.761	0.000474978	16-66938643-T-C	-288405	3	4	0.0162602	1	0.000212981	-1.24222	0.322384	0.121188	0.122442	0.168892	8.25e-05
ENSG00000071242.11	8716	1.02973	1021.85	83.9737	0.000138118	6-166678356-A-G	-228095	24	25	0.101626	1	5.49e-05	-0.806096	0.190702	0.120288	0.12248	0.168907	2.38e-05
ENSG00000229431.1	5739	1.0336	510.036	84.3466	0.000279625	1-43902871-C-T	517758	10	10	0.0406504	1	0.000124585	-1.27278	0.317916	0.119988	0.122571	0.168986	4.84e-05
ENSG00000226658.1	5503	1.02732	478.527	82.3581	0.000293303	2-202062068-C-A	995377	15	17	0.0691057	1	0.000108809	1.02917	0.254689	0.123988	0.122557	0.168986	5.03e-05
ENSG00000272755.1	1659	0.995858	326.642	89.2428	0.000396132	1-148277086-C-CAA	-987166	49	53	0.220833	1	0.000276525	-0.515496	0.136422	0.122788	0.122656	0.169021	6.45e-05
ENSG00000132185.16	7036	1.03308	789.583	85.0838	0.000180593	1-161387681-A-G	-319291	44	47	0.191057	1	8.25e-05	0.354467	0.0861015	0.121888	0.122697	0.169021	3.12e-05
ENSG00000123689.5	7084	1.05598	726.197	82.8469	0.00020784	1-209028954-C-G	-646466	73	90	0.365854	1	7.73e-05	-0.415481	0.100497	0.120188	0.122715	0.169021	3.72e-05
ENSG00000242262.1	5894	1.06074	441.472	81.5878	0.000345544	4-48663337-T-TTAAA	956965	3	3	0.0121951	1	0.000121724	0.931855	0.232386	0.119888	0.122619	0.169021	6.23e-05
ENSG00000242858.1	5751	1.02682	722.064	85.898	0.00019438	5-83362752-A-G	-384237	13	13	0.0528455	1	9.66e-05	1.02726	0.252177	0.118788	0.122702	0.169021	3.33e-05
ENSG00000270878.1	6727	1.04111	515.517	82.7328	0.000282144	14-63626142-A-G	30851	9	9	0.0365854	1	0.000107982	0.925805	0.228989	0.121288	0.12267	0.169021	4.94e-05
ENSG00000101557.14	5102	1.04092	724.295	83.5295	0.000200736	18-426050-G-A	267667	4	4	0.0162602	1	7.96e-05	-0.61643	0.149387	0.122888	0.122675	0.169021	3.51e-05
ENSG00000261433.1	7779	1.04222	1207.7	85.7501	0.000120883	17-9928261-T-C	-730821	7	7	0.0289256	1	5.67e-05	-1.72181	0.408205	0.122188	0.122772	0.16903	2.12e-05
ENSG00000068120.14	4303	1.03001	427.195	85.4032	0.00033137	17-43048533-T-TA	487066	9	10	0.0409836	1	0.000165367	-0.388608	0.0990189	0.122088	0.122764	0.16903	5.7e-05
ENSG00000125869.9	7349	1.02593	1046.71	86.7089	0.000133853	20-8579516-G-T	-934842	26	26	0.105691	1	6.97e-05	0.618168	0.148502	0.123688	0.122754	0.16903	2.29e-05
ENSG00000233478.1	5309	1.02982	632.33	85.9533	0.000223963	1-24897519-G-T	-761592	55	70	0.284553	1	0.000113316	0.433971	0.107692	0.120588	0.122863	0.169132	3.85e-05
ENSG00000212789.4	6929	1.01619	939.664	87.4204	0.000145573	11-19183166-A-AAATAAT	921184	35	39	0.158537	1	8.16e-05	-0.70537	0.171219	0.123488	0.122882	0.169135	2.45e-05
ENSG00000083099.10	6116	1.0459	589.137	82.7578	0.00025035	6-89763541-T-C	124788	67	79	0.321138	1	9.46e-05	-0.205707	0.0504255	0.121188	0.122914	0.169153	4.41e-05
ENSG00000117906.13	5386	1.02452	302.713	81.2527	0.000461757	15-77448579-A-G	516960	16	17	0.0696721	1	0.000164385	0.248953	0.0634072	0.121188	0.122929	0.169153	7.86e-05
ENSG00000110696.9	5446	1.0455	485.555	83.611	0.000303837	11-17263042-T-TAC	649910	7	7	0.0289256	1	0.000127576	-0.512653	0.128262	0.125287	0.123067	0.16932	5.34e-05
ENSG00000280310.1	10394	1.00072	1162.36	84.417	0.000113324	4-5378727-C-A	558322	10	11	0.0447154	1	4.61e-05	-1.22836	0.287438	0.127787	0.123202	0.169459	1.85e-05
ENSG00000267321.2	5416	1.02691	696.597	85.6007	0.000202387	17-34573530-C-T	-994579	44	50	0.203252	1	9.82e-05	-0.401352	0.0986318	0.121488	0.123201	0.169459	3.45e-05
ENSG00000105136.20	7383	1.0453	887.574	84.4449	0.000166416	19-57959461-CT-C	471750	24	24	0.097561	1	7.08e-05	-0.457025	0.109904	0.122888	0.12326	0.169516	2.92e-05
ENSG00000261220.2	8091	1.04765	1060.74	85.8356	0.000140182	8-133692632-CA-C	119449	38	40	0.163934	1	6.72e-05	-0.698742	0.167476	0.123588	0.123365	0.169613	2.46e-05
ENSG00000258524.1	7064	1.04746	401.75	76.8068	0.000369889	14-74342666-C-A	770999	80	101	0.413934	1	8.1e-05	-0.426027	0.103361	0.122688	0.123362	0.169613	6.5e-05
ENSG00000276564.1	5844	1.05982	709.872	84.9836	0.000215881	16-14444307-C-CT	293474	72	94	0.384298	1	9.94e-05	-0.366778	0.0902107	0.120788	0.12343	0.169656	3.86e-05
ENSG00000261959.1	5717	1.05074	948.439	85.4936	0.000158058	17-50910490-T-C	745174	43	50	0.203252	1	7.41e-05	0.590154	0.142351	0.123488	0.12343	0.169656	2.79e-05
ENSG00000169490.16	4910	1.06977	512.933	83.3582	0.000306271	8-38901439-C-CG	-95385	18	18	0.0731707	1	0.000125701	0.582852	0.145675	0.122688	0.123559	0.16981	5.55e-05
ENSG00000119421.6	6349	1.04893	658.558	84.1794	0.00022694	9-122009674-G-GTA	-150145	3	3	0.0121951	1	9.73e-05	1.09993	0.270139	0.122188	0.123604	0.169848	3.99e-05
ENSG00000169016.16	8315	1.04795	1126.92	85.2983	0.000132371	2-12307936-A-C	841759	4	4	0.0162602	1	5.99e-05	1.47823	0.351668	0.122588	0.123658	0.169876	2.32e-05
ENSG00000100473.15	6043	1.05364	606.16	84.6548	0.000249486	14-30818287-C-G	-56256	47	52	0.213115	1	0.000113023	0.550111	0.136489	0.124988	0.123641	0.169876	4.42e-05
ENSG00000272142.1	8270	1.06323	1059.37	85.1891	0.000146291	6-4560363-A-G	-469609	5	5	0.0203252	1	6.61e-05	-2.08348	0.498818	0.123688	0.123791	0.170013	2.62e-05
ENSG00000214736.7	6684	1.01861	1036.33	87.3878	0.000133848	6-42073803-C-T	286141	80	96	0.390244	1	7.44e-05	0.164924	0.0397887	0.123588	0.123783	0.170013	2.24e-05
ENSG00000102580.14	6950	1.05808	689.518	84.3033	0.000222184	13-95105311-T-C	-571828	10	10	0.0406504	1	9.61e-05	0.404345	0.0992281	0.121888	0.123905	0.170145	3.95e-05
ENSG00000253330.1	3649	1.04985	209.862	83.0577	0.000715413	8-46913543-C-T	-598598	76	90	0.365854	1	0.00031719	0.497775	0.133125	0.123788	0.123923	0.170147	0.000125641
ENSG00000105619.13	10079	1.04505	1827.61	85.7345	8.13e-05	19-54102629-T-A	-12780	31	31	0.126016	1	3.67e-05	-0.442612	0.102127	0.123488	0.123967	0.170184	1.42e-05
ENSG00000121895.7	7830	1.0422	784.786	83.7581	0.000188106	4-39030222-C-T	-2700	71	89	0.364754	1	7.57e-05	0.258298	0.0623913	0.124688	0.124113	0.170361	3.26e-05
ENSG00000278875.1	5952	1.03312	950.327	88.6261	0.000151915	19-30564035-G-T	-800262	11	11	0.0447154	1	9.55e-05	-1.10067	0.269991	0.127287	0.124151	0.170389	2.59e-05
ENSG00000168036.16	6472	1.04998	457.378	82.8394	0.000329478	3-41647676-G-A	452839	17	18	0.0731707	1	0.000129948	-0.396827	0.09941	0.117788	0.124301	0.170572	5.77e-05
ENSG00000204252.13	21776	1.05136	710.832	80.6072	0.000212903	6-33068083-G-A	58471	33	34	0.139344	1	6.31e-05	0.405158	0.096715	0.123188	0.1244	0.17058	3.73e-05
ENSG00000254612.2	7237	1.02613	1099.96	87.4317	0.000129246	11-128177604-T-C	235950	32	35	0.144628	1	7.19e-05	-0.613071	0.147585	0.124588	0.124418	0.17058	2.18e-05
ENSG00000255150.2	7773	1.04176	819.798	84.2134	0.000180347	12-103763480-C-G	-540259	8	9	0.0365854	1	7.56e-05	-0.68674	0.165862	0.124788	0.124426	0.17058	3.11e-05
ENSG00000168661.14	7068	1.05533	955.38	85.4611	0.000159909	19-35802754-G-T	875851	89	114	0.467213	1	7.49e-05	-0.261294	0.0630662	0.126587	0.124371	0.17058	2.82e-05
ENSG00000267680.5	7621	1.02897	929.674	85.2942	0.000153979	19-43097260-A-C	-997079	25	27	0.110656	1	7.07e-05	0.305628	0.0734891	0.123088	0.124388	0.17058	2.61e-05
ENSG00000198538.10	11062	1.03611	1783.88	86.8781	8.17e-05	19-52425730-T-G	-395939	30	32	0.131148	1	4.16e-05	-0.422096	0.0981402	0.124188	0.124372	0.17058	1.4e-05
ENSG00000272666.1	5090	1.02897	584.949	83.4381	0.000244617	22-50050972-G-A	-491677	4	4	0.0162602	1	9.85e-05	-1.24714	0.306544	0.121888	0.124343	0.17058	4.14e-05
ENSG00000034152.18	3426	1.05996	400.955	82.9821	0.000385505	17-21436843-G-A	152171	6	6	0.0245902	1	0.000157175	0.605384	0.153697	0.121188	0.12445	0.17059	6.84e-05
ENSG00000176986.15	4505	1.04872	317.481	86.0307	0.000474042	10-73622300-ATATT-A	-122084	10	10	0.0406504	1	0.000257993	0.544676	0.143389	0.123688	0.124527	0.170649	8.27e-05
ENSG00000279255.1	7032	1.0326	1095.68	86.7102	0.000131993	16-1064751-A-G	357101	62	79	0.321138	1	6.86e-05	-0.485162	0.116437	0.126987	0.124515	0.170649	2.25e-05
ENSG00000130816.14	6721	1.04845	661.678	83.3578	0.000227395	19-10198276-G-A	-2921	22	25	0.103306	1	9e-05	0.256877	0.0627612	0.123088	0.124558	0.170668	3.96e-05
ENSG00000201098.1	7527	1.0195	987.184	86.4365	0.000141962	7-149803904-A-G	816656	85	112	0.455285	1	7.23e-05	0.535006	0.128836	0.124988	0.124727	0.170874	2.36e-05
ENSG00000123405.13	6460	1.03072	738.643	85.8877	0.000195234	12-54063489-A-AGTGT	-237632	3	4	0.0166667	1	9.7e-05	-0.600096	0.147352	0.122888	0.124742	0.170874	3.31e-05
ENSG00000213363.4	7168	1.02553	656.31	85.357	0.000216897	12-62770078-CT-C	747904	27	27	0.1125	1	0.000103498	0.694989	0.171404	0.121388	0.124762	0.170877	3.64e-05
ENSG00000256050.2	6604	1.01185	958.436	88.1746	0.000143443	14-104619045-C-CCA	-62101	11	11	0.0454545	1	8.62e-05	1.28427	0.312876	0.123888	0.12479	0.170877	2.36e-05
ENSG00000260898.5	4493	1.06624	326.709	82.0026	0.000481597	15-73648230-CA-C	865395	87	113	0.45935	1	0.000184849	0.477364	0.122613	0.125787	0.124796	0.170877	8.6e-05
ENSG00000158805.11	5909	1.06597	465.908	79.7126	0.000337949	16-89987160-T-A	266760	3	3	0.0121951	1	9.85e-05	1.26859	0.311836	0.120788	0.12495	0.171064	6.03e-05
ENSG00000169885.9	6693	1.05019	910.33	85.2705	0.000166662	1-2476342-C-T	561515	14	16	0.0650407	1	7.69e-05	0.799067	0.193202	0.123588	0.125048	0.171175	2.9e-05
ENSG00000266904.5	7416	1.03576	665.105	85.2792	0.000220167	19-20086296-G-A	309873	66	76	0.309917	1	0.000104443	0.320634	0.0791262	0.120888	0.125069	0.171181	3.75e-05
ENSG00000124356.15	4762	1.04236	482.144	83.7876	0.000308845	2-74114488-A-G	285572	45	51	0.207317	1	0.000132087	0.396645	0.0994772	0.120388	0.125119	0.171204	5.31e-05
ENSG00000240373.1	6550	1.04154	572.963	82.7675	0.000259373	3-170517030-T-C	531315	58	68	0.276423	1	9.85e-05	0.43032	0.105777	0.123588	0.12512	0.171204	4.45e-05
ENSG00000213406.3	6481	1.01371	791.95	85.7785	0.000175008	4-153879262-G-A	570545	24	24	0.097561	1	8.52e-05	-0.807058	0.196461	0.124888	0.125177	0.171246	2.87e-05
ENSG00000105447.12	7786	1.02232	1054.39	86.226	0.000134395	19-48451314-A-T	5541	35	37	0.150407	1	6.67e-05	-0.284702	0.0682047	0.124988	0.125185	0.171246	2.24e-05
ENSG00000228554.1	5834	1.03666	410.746	80.8553	0.0003577	7-39052662-G-A	-650634	56	65	0.264228	1	0.000117954	0.473006	0.117703	0.124388	0.125211	0.171258	6.09e-05
ENSG00000157450.15	7233	1.04463	862.573	84.2217	0.00017397	15-59414110-C-T	426455	7	8	0.0325203	1	7.27e-05	0.326674	0.0786966	0.125787	0.125369	0.17145	2.99e-05
ENSG00000128245.14	7531	1.03424	661.132	83.4724	0.000221259	22-31915633-A-G	-28828	71	90	0.368852	1	8.83e-05	-0.214268	0.052283	0.124488	0.125401	0.17147	3.75e-05
ENSG00000225698.3	4663	1.05312	309.237	81.7885	0.000495527	14-106831106-G-A	39873	9	9	0.0365854	1	0.000187259	-1.10134	0.28315	0.126287	0.125419	0.171472	8.64e-05
ENSG00000185019.16	7776	1.03366	1154.26	86.3559	0.000126613	20-3157098-CA-C	-3098	43	50	0.203252	1	6.34e-05	-0.252636	0.0603202	0.124788	0.125455	0.171498	2.14e-05
ENSG00000125245.12	7700	1.02376	849.202	84.7088	0.000167956	13-98497400-C-A	-764344	3	3	0.0121951	1	7.34e-05	-0.954075	0.229978	0.128287	0.125528	0.171574	2.79e-05
ENSG00000224144.1	8042	0.992491	969.96	88.3521	0.000135624	22-23378833-G-A	958507	10	10	0.0406504	1	8.26e-05	-1.07233	0.2605	0.126087	0.125591	0.171636	2.14e-05
ENSG00000184640.17	9034	1.03752	1463.79	85.7816	0.000100998	17-76860660-T-C	-419909	42	48	0.195122	1	4.68e-05	0.146141	0.0342282	0.123988	0.125684	0.171741	1.72e-05
ENSG00000229808.1	6950	1.05512	775.116	84.5923	0.000199189	1-161701018-A-C	-189815	21	21	0.0853659	1	8.76e-05	0.526458	0.128393	0.126687	0.125727	0.171776	3.47e-05
ENSG00000266469.1	5218	1.03497	540.576	83.2587	0.000272269	17-38925828-A-C	-475965	31	35	0.142276	1	0.000109122	0.458436	0.113471	0.124188	0.125925	0.172023	4.6e-05
ENSG00000217716.3	8025	1.04619	892.945	85.5801	0.000169521	9-88949105-G-C	932805	29	33	0.134146	1	8.07e-05	-0.342961	0.0831891	0.128287	0.125962	0.17205	2.91e-05
ENSG00000272040.1	6491	1.0435	594.94	84.1791	0.000252825	5-75946567-A-G	337750	3	3	0.0121951	1	0.000109667	1.83809	0.455113	0.124088	0.125999	0.172077	4.32e-05
ENSG00000116690.12	5691	1.02307	573.512	85.7992	0.000249265	1-186233664-T-C	-62615	54	60	0.243902	1	0.000125544	0.565487	0.141323	0.125687	0.126018	0.17208	4.13e-05
ENSG00000169075.7	6261	1.02185	372.39	81.8789	0.000382967	6-119180519-AT-A	679089	8	8	0.0330579	1	0.000140753	1.24048	0.312493	0.124688	0.126112	0.172168	6.32e-05
ENSG00000178927.17	6392	1.02927	650.419	84.2897	0.000223446	17-81537047-C-T	-913782	15	15	0.0609756	1	9.66e-05	0.344529	0.0845775	0.124688	0.126117	0.172168	3.73e-05
ENSG00000149196.15	7788	1.08186	524.335	80.8482	0.000314926	11-86223920-CCACACA-C	-78291	6	6	0.0247934	1	0.000101761	-0.753765	0.185687	0.123988	0.126225	0.172292	5.69e-05
ENSG00000272948.2	7427	1.02791	922.714	86.5678	0.000157163	21-36268026-C-T	-999894	28	29	0.117886	1	8.17e-05	-0.643318	0.156173	0.126487	0.126262	0.172319	2.62e-05
ENSG00000131969.14	7128	1.06804	730.532	81.6862	0.000219003	14-50909519-A-G	37359	58	72	0.292683	1	7.3e-05	-0.311713	0.07511	0.123688	0.126309	0.172341	3.87e-05
ENSG00000246731.2	7684	1.04319	1388.25	86.6142	0.000108554	17-74282051-C-G	68709	4	4	0.0162602	1	5.5e-05	1.53408	0.362996	0.127187	0.126313	0.172341	1.85e-05
ENSG00000276293.4	4289	1.04571	541.775	84.2557	0.000279946	17-39006883-T-TCTCACACA	206757	8	13	0.053719	1	0.000123691	0.396028	0.098871	0.129387	0.126352	0.172372	4.79e-05
ENSG00000251158.1	1914	1.02683	163.622	84.5739	0.000884635	5-69530214-C-A	-372984	25	29	0.118852	1	0.000454422	-0.530522	0.145977	0.123988	0.126416	0.172411	0.000146871
ENSG00000133318.13	4992	1.04131	530.709	85.5833	0.000282852	11-63456488-G-A	-224958	8	8	0.0325203	1	0.000141326	0.3141	0.0791484	0.124688	0.126414	0.172411	4.8e-05
ENSG00000280734.2	7090	1.03385	613.261	81.9029	0.000240362	13-98717473-G-A	-781833	11	12	0.0487805	1	8.3e-05	-0.993539	0.241429	0.126087	0.126444	0.172426	4.03e-05
ENSG00000017260.19	6545	1.05491	562.003	83.7099	0.000276225	3-130425681-A-G	-424914	50	59	0.239837	1	0.000115769	-0.241626	0.060049	0.123388	0.126466	0.172432	4.79e-05
ENSG00000280332.1	8338	1.03461	937.943	85.5907	0.000157624	19-16059674-G-T	-298653	8	9	0.0365854	1	7.46e-05	-0.621057	0.149869	0.126187	0.126567	0.172548	2.65e-05
ENSG00000162851.7	9285	1.05537	940.976	83.759	0.000165449	1-246048012-G-A	-518312	5	5	0.0203252	1	6.56e-05	-1.02277	0.244757	0.129287	0.126673	0.172668	2.86e-05
ENSG00000142676.12	5745	1.04904	640.551	83.6106	0.000239522	1-23683740-G-A	-8039	33	35	0.144628	1	9.78e-05	-0.243132	0.0597336	0.123488	0.126768	0.172669	4.1e-05
ENSG00000127423.10	5219	1.0389	582.227	84.9012	0.000257104	1-25791511-C-T	-67947	7	7	0.0284553	1	0.000119557	1.35959	0.338635	0.129487	0.126797	0.172669	4.34e-05
ENSG00000134313.15	6313	1.03242	1018.27	87.4427	0.000144706	2-7939685-A-T	-897945	7	7	0.0286885	1	8.13e-05	-0.416042	0.10096	0.126687	0.126825	0.172669	2.41e-05
ENSG00000163029.15	7638	1.03759	639.026	83.3107	0.000233378	2-18303416-A-C	503174	21	23	0.0934959	1	9.23e-05	0.31319	0.0766452	0.124488	0.126733	0.172669	3.93e-05
ENSG00000186522.14	3958	1.03918	405.568	84.2221	0.00036947	2-108865442-T-C	-748764	15	17	0.0696721	1	0.000167778	0.581729	0.14838	0.128887	0.126846	0.172669	6.23e-05
ENSG00000145220.13	9935	1.05148	1373.76	85.5686	0.000112364	4-3698501-A-T	-591668	14	14	0.0569106	1	5.14e-05	0.65431	0.154162	0.124588	0.126777	0.172669	1.93e-05
ENSG00000175471.19	5116	1.0494	580.111	84.1745	0.000264759	5-94956526-G-A	-328049	87	116	0.471545	1	0.000115383	-0.173485	0.0431047	0.126687	0.126794	0.172669	4.54e-05
ENSG00000223559.1	7365	1.03443	429.369	82.6288	0.000344879	7-55473937-CCT-C	-814293	7	7	0.0284553	1	0.000134137	1.34472	0.337613	0.126287	0.126833	0.172669	5.77e-05
ENSG00000270672.1	4419	1.05047	469.267	83.3524	0.000328094	7-142020068-CA-C	-646204	23	24	0.10084	1	0.000135711	0.70994	0.178387	0.125587	0.12678	0.172669	5.63e-05
ENSG00000188026.12	6278	1.05062	587.865	83.2304	0.00026189	12-123537510-A-AAC	3792	39	43	0.17623	1	0.00010418	-0.404209	0.0997338	0.123388	0.126721	0.172669	4.5e-05
ENSG00000256628.3	5975	1.04389	451.631	83.0815	0.000335753	3-101968833-A-G	292358	24	26	0.106557	1	0.000135793	-0.665477	0.167222	0.125987	0.126879	0.17269	5.7e-05
ENSG00000235374.2	7776	1.03955	1051.14	85.4892	0.000142776	21-45161795-G-A	87630	26	30	0.121951	1	6.63e-05	0.681863	0.163281	0.127187	0.126903	0.172699	2.41e-05
ENSG00000272817.1	5846	1.03132	461.815	83.7638	0.000318492	10-91126856-C-T	-782192	3	3	0.0121951	1	0.000136397	2.02765	0.509668	0.123988	0.126953	0.172744	5.3e-05
ENSG00000125898.12	7404	1.03002	1386.43	86.256	0.000105798	20-817718-G-A	-15997	56	66	0.268293	1	5.16e-05	0.226771	0.0534427	0.128587	0.127	0.172784	1.76e-05
ENSG00000160214.12	7581	1.06095	894.625	84.2955	0.000176916	21-43798191-A-G	8678	22	22	0.0901639	1	7.46e-05	0.426224	0.102853	0.124088	0.127063	0.172847	3.08e-05
ENSG00000197599.12	8265	1.03648	1191.46	86.0795	0.000125205	16-1434126-T-C	-10430	17	17	0.0691057	1	6.09e-05	0.831711	0.198079	0.128587	0.127094	0.172866	2.1e-05
ENSG00000272021.1	5753	1.01684	528.474	81.8041	0.00026874	5-95834295-C-A	-15014	70	82	0.333333	1	9.33e-05	0.464337	0.11372	0.126287	0.127139	0.172903	4.36e-05
ENSG00000146083.11	5312	1.02698	739.171	86.2958	0.000197384	5-175686536-C-T	-851489	5	5	0.0203252	1	0.000101969	0.71335	0.175755	0.127487	0.127283	0.173076	3.25e-05
ENSG00000132313.14	5650	1.03602	467.996	83.2597	0.000319109	2-87169070-C-T	969715	3	3	0.0125	1	0.000130414	0.897174	0.224809	0.126687	0.127385	0.173186	5.33e-05
ENSG00000174871.10	3763	1.04039	335.426	82.8619	0.000450075	11-66215915-AATAATAATAAT-A	-62275	4	4	0.0163934	1	0.000185088	-1.42217	0.365323	0.125187	0.127399	0.173186	7.57e-05
ENSG00000092853.13	4768	1.03258	474.752	83.8179	0.000312126	1-34879685-TA-T	-890282	11	11	0.0470085	1	0.000134031	-0.937329	0.235319	0.128587	0.127476	0.173189	5.18e-05
ENSG00000163171.7	8164	1.04892	667.961	81.3159	0.000230928	2-38230254-T-A	491786	17	17	0.0696721	1	7.46e-05	-0.509081	0.12285	0.127487	0.127467	0.173189	3.93e-05
ENSG00000229023.1	5643	1.0318	637.805	85.9099	0.000231933	2-190961689-G-GTTT	-31878	88	117	0.479167	1	0.000117245	0.457056	0.113687	0.124988	0.1275	0.173189	3.85e-05
ENSG00000157020.17	6935	1.03388	1063.24	86.7668	0.000139896	3-10534435-C-T	213257	5	5	0.0203252	1	7.35e-05	0.823198	0.198444	0.124388	0.127529	0.173189	2.33e-05
ENSG00000112306.7	7212	1.03182	646.815	83.4535	0.00022879	6-133425510-C-A	611069	81	113	0.463115	1	9.15e-05	0.287456	0.0703085	0.125987	0.12754	0.173189	3.79e-05
ENSG00000237169.1	5897	1.04646	689.345	83.903	0.000222396	10-97881701-G-A	571743	6	6	0.0243902	1	9.26e-05	-1.02986	0.252095	0.127487	0.127446	0.173189	3.77e-05
ENSG00000030066.13	5518	1.04203	192.625	80.8716	0.00078753	11-47146752-G-A	-701803	5	5	0.0203252	1	0.00029354	-0.408085	0.108489	0.128587	0.127527	0.173189	0.00013269
ENSG00000103647.12	5548	1.04987	582.435	83.7707	0.000265367	15-68630871-G-C	51902	71	79	0.321138	1	0.000111341	-0.43512	0.107848	0.123188	0.12743	0.173189	4.53e-05
ENSG00000244219.6	4718	1.02912	349.562	82.7265	0.000420818	7-98937323-CAT-C	-660743	10	10	0.0406504	1	0.000169477	1.09111	0.278508	0.123188	0.127646	0.173264	6.94e-05
ENSG00000091732.15	6250	1.02153	725.559	84.4497	0.000198933	7-129105705-A-G	-945746	49	55	0.223577	1	8.63e-05	-0.331619	0.0807935	0.126787	0.127647	0.173264	3.24e-05
ENSG00000198816.6	9504	1.00389	1619.78	87.3922	8.52e-05	19-6631184-G-A	-884108	3	3	0.0122951	1	4.58e-05	1.33296	0.311791	0.125887	0.127631	0.173264	1.35e-05
ENSG00000189298.13	6966	1.02908	199.091	79.2934	0.000739744	6-27375947-C-T	-973967	11	11	0.0447154	1	0.000237083	-0.637128	0.166669	0.130687	0.127827	0.173324	0.000121824
ENSG00000152455.15	8639	1.02163	1029.66	84.5415	0.000140333	10-15605066-C-T	726246	3	3	0.0121951	1	5.92e-05	1.23816	0.294332	0.130087	0.127745	0.173324	2.28e-05
ENSG00000151835.14	10204	1.04385	1260.8	84.4872	0.000121141	13-23614262-A-G	202749	3	3	0.0121951	1	5e-05	-0.723188	0.170089	0.122188	0.127764	0.173324	2.04e-05
ENSG00000211933.2	6898	1.04259	614.058	84.6142	0.000248079	14-106508633-C-T	568380	29	33	0.135246	1	0.000111892	0.521935	0.129409	0.126987	0.127829	0.173324	4.17e-05
ENSG00000137801.10	7097	1.03927	879.698	85.3882	0.000171759	15-39312139-T-C	-268940	78	100	0.406504	1	8.04e-05	0.397977	0.0965072	0.126787	0.127823	0.173324	2.87e-05
ENSG00000166734.18	4572	1.05114	331.439	83.4784	0.000469196	15-45102208-G-A	813479	72	91	0.369919	1	0.000204922	-0.185187	0.0479245	0.127387	0.127826	0.173324	8e-05
ENSG00000108958.4	8073	1.02219	1454.91	86.9564	9.94e-05	17-1013285-G-A	-845161	3	3	0.0121951	1	5.18e-05	2.2522	0.53088	0.129487	0.127716	0.173324	1.62e-05
ENSG00000168256.17	5377	1.04231	453.097	84.0579	0.000335729	17-41527441-C-T	-483941	6	7	0.0284553	1	0.000148616	-0.475256	0.120182	0.126187	0.127748	0.173324	5.65e-05
ENSG00000178222.12	6803	1.04666	644.877	83.8852	0.000238781	4-1106249-TACACACACACACACAC-T	-7313	32	39	0.161157	1	0.000100065	-0.437993	0.107775	0.129487	0.127934	0.173443	4.04e-05
ENSG00000048740.18	7950	1.02977	944.748	84.747	0.000156432	10-10007528-GA-G	-790869	81	106	0.434426	1	6.81e-05	0.17299	0.0414967	0.126387	0.127998	0.173492	2.57e-05
ENSG00000141504.11	6737	1.05352	1050.44	86.1253	0.000149138	17-7054584-G-A	-573292	11	11	0.0447154	1	7.4e-05	0.551179	0.132934	0.126387	0.128005	0.173492	2.55e-05
ENSG00000106268.15	9342	1.02882	1270.47	85.8379	0.000116085	7-2095082-G-A	-147140	10	10	0.0406504	1	5.48e-05	0.700343	0.165664	0.126787	0.128031	0.173504	1.91e-05
ENSG00000213275.2	7060	1.02911	956.746	86.6067	0.000154333	11-69229053-A-AAACAACAAC	-74754	24	27	0.110656	1	8.04e-05	-0.47539	0.115285	0.126387	0.12809	0.17356	2.54e-05
ENSG00000226571.1	6831	1.0471	805.791	85.2219	0.000191688	6-139286588-C-A	15226	40	42	0.170732	1	8.92e-05	-0.658263	0.160734	0.126287	0.128181	0.17359	3.24e-05
ENSG00000230224.1	6097	1.05134	686.946	84.8309	0.000227111	10-99282536-G-T	-965735	16	16	0.0650407	1	0.000103594	0.818756	0.201941	0.126487	0.128149	0.17359	3.86e-05
ENSG00000260465.1	4895	1.05478	487.027	83.2612	0.000323034	16-66002502-G-A	-728588	9	9	0.0365854	1	0.000132233	-0.483612	0.121298	0.125887	0.12817	0.17359	5.52e-05
ENSG00000103043.14	4302	1.04139	332.115	82.7571	0.000458552	16-70672166-G-A	-128995	17	17	0.0691057	1	0.000187246	-0.33586	0.0863473	0.125187	0.128176	0.17359	7.68e-05
ENSG00000175746.6	7173	1.04968	789.574	83.9446	0.000196934	15-39508457-TCA-T	257773	43	50	0.204918	1	8.12e-05	-0.526463	0.12775	0.128387	0.128232	0.173634	3.34e-05
ENSG00000238279.1	5655	1.04218	518.693	85.1073	0.000294389	1-153798460-A-G	264857	3	3	0.0121951	1	0.000141423	-1.56502	0.394381	0.125887	0.128253	0.17364	4.93e-05
ENSG00000125249.6	6046	1.05402	796.163	85.2773	0.000197486	13-97490102-C-CT	55880	86	117	0.479339	1	9.27e-05	0.166723	0.0408139	0.127187	0.128311	0.173678	3.37e-05
ENSG00000103544.14	6531	1.05826	795.692	85.0281	0.000199671	16-19489581-G-A	-65659	22	22	0.0909091	1	9.16e-05	0.355814	0.087035	0.126587	0.128343	0.173678	3.43e-05
ENSG00000124214.19	7160	1.05137	676.273	83.2454	0.000231082	20-48405086-G-A	-783281	91	120	0.487805	1	9.07e-05	-0.155254	0.0379502	0.127687	0.12835	0.173678	3.92e-05
ENSG00000149657.19	8945	1.03999	1635.58	88.1901	9.29e-05	20-63114554-C-G	992093	38	38	0.154472	1	5.44e-05	-0.415745	0.098307	0.127787	0.128344	0.173678	1.55e-05
ENSG00000149177.12	5785	1.06657	173.465	78.7507	0.000934476	11-47691099-C-CA	-289459	71	81	0.331967	1	0.000297294	0.158239	0.0421088	0.127587	0.128456	0.173773	0.000162223
ENSG00000173991.5	4957	1.05075	538.593	83.9253	0.000289939	17-39316294-T-TACAC	-347893	43	51	0.207317	1	0.000124699	0.431458	0.107777	0.124788	0.128449	0.173773	4.91e-05
ENSG00000222112.1	5376	1.02433	822.91	88.1942	0.000177894	1-33389097-C-T	52233	9	9	0.0365854	1	0.000108574	-0.647751	0.160275	0.126587	0.128505	0.173817	2.89e-05
ENSG00000258655.2	6727	1.03305	815.597	85.5759	0.000183505	14-31945683-G-GT	-131110	65	81	0.331967	1	8.8e-05	-0.479358	0.116941	0.125787	0.128546	0.173825	3.02e-05
ENSG00000131885.16	5806	1.00548	485.709	81.1709	0.000287298	17-17524178-G-A	678295	22	24	0.097561	1	9.45e-05	0.739371	0.18124	0.129787	0.12854	0.173825	4.52e-05
ENSG00000233998.1	4271	1.01207	633.715	85.4629	0.000224044	9-137605194-T-C	-36353	58	66	0.268293	1	0.00010831	0.593399	0.146802	0.130287	0.128575	0.17384	3.57e-05
ENSG00000273218.1	9016	1.04134	1124.17	86.4374	0.000135942	19-14989488-C-T	-358929	19	20	0.0813008	1	6.9e-05	0.822319	0.197422	0.123288	0.128597	0.173847	2.27e-05
ENSG00000211851.1	7934	1.02367	1130.2	86.932	0.000129578	14-22713358-ATT-A	211127	30	33	0.134146	1	6.87e-05	-0.699336	0.167855	0.130987	0.128753	0.174035	2.1e-05
ENSG00000158292.6	7130	1.04422	771.401	83.0254	0.000199826	1-6243323-C-T	-17652	18	20	0.0813008	1	7.53e-05	0.488603	0.117979	0.130987	0.128798	0.174049	3.34e-05
ENSG00000229422.1	593	1.01435	111.906	88.6413	0.00127774	9-63659961-T-C	821589	19	20	0.0819672	1	0.000908624	-0.751746	0.219395	0.128287	0.128794	0.174049	0.000203878
ENSG00000135912.10	5099	1.01905	717.528	88.0049	0.000202055	2-219659826-T-C	948981	68	83	0.337398	1	0.000122224	-0.264569	0.0659968	0.131387	0.128953	0.174076	3.24e-05
ENSG00000174136.11	7146	1.05468	376.304	82.5396	0.00042041	5-99486432-T-C	717782	24	25	0.103306	1	0.000166418	-0.498675	0.127122	0.126787	0.128905	0.174076	7.14e-05
ENSG00000112357.12	6005	1.0625	731.307	84.2449	0.000220507	6-136220717-T-TTA	-601847	32	35	0.145833	1	9.48e-05	-0.686735	0.168369	0.125587	0.128951	0.174076	3.79e-05
ENSG00000272719.1	9087	1.04663	1100.61	83.7497	0.000141027	7-6064506-G-C	507775	48	48	0.198347	1	5.49e-05	0.588264	0.13917	0.125587	0.128927	0.174076	2.37e-05
ENSG00000134028.14	7033	1.03238	650.934	83.9608	0.000230333	8-24350505-T-C	-33780	86	108	0.439024	1	9.68e-05	-0.557102	0.136781	0.127487	0.128975	0.174076	3.78e-05
ENSG00000106785.14	7076	1.04914	800.246	85.6355	0.000195039	9-98120227-A-G	1015	30	31	0.126016	1	9.46e-05	-0.459237	0.112575	0.126587	0.128863	0.174076	3.29e-05
ENSG00000198909.7	4669	1.04831	495.822	85.3965	0.000314116	17-64325968-T-C	703553	12	12	0.0491803	1	0.000155867	-0.315171	0.0799693	0.129887	0.128858	0.174076	5.29e-05
ENSG00000108950.11	6638	1.04652	904.999	86.4196	0.000171504	17-68710153-GT-G	108764	48	59	0.243802	1	8.86e-05	0.463226	0.113056	0.127787	0.128958	0.174076	2.88e-05
ENSG00000104859.14	7102	1.02346	970.355	85.556	0.000150999	19-45245104-G-C	206064	57	67	0.272358	1	7.1e-05	-0.22829	0.0549084	0.128787	0.128882	0.174076	2.44e-05
ENSG00000166927.12	6141	1.05658	566.803	84.2041	0.000280824	11-60340805-T-C	-37677	56	62	0.252033	1	0.000123526	0.391123	0.0976372	0.128287	0.129092	0.17421	4.78e-05
ENSG00000123815.11	6568	1.03366	759.739	84.5015	0.00019822	19-40494097-G-GT	-222799	15	16	0.0650407	1	8.64e-05	0.36898	0.0899022	0.126187	0.129125	0.174232	3.25e-05
ENSG00000143727.15	5213	1.06499	387.933	81.6263	0.000418841	2-598570-G-C	334177	3	3	0.0121951	1	0.000152237	-1.01541	0.257214	0.130387	0.12918	0.174235	7.21e-05
ENSG00000251131.1	6850	1.04203	282.14	81.0809	0.00054494	5-43625699-G-A	606463	12	13	0.0528455	1	0.00019572	-1.16726	0.301063	0.128487	0.12917	0.174235	9.06e-05
ENSG00000042980.12	7372	1.0526	651.04	82.9231	0.000242295	8-24350101-G-A	56061	8	8	0.0325203	1	9.26e-05	-0.989083	0.242121	0.130487	0.129152	0.174235	4.09e-05
ENSG00000182004.12	6690	1.04301	954.879	86.0161	0.000161511	1-203024720-G-A	-836883	75	87	0.356557	1	7.99e-05	-0.266835	0.0646779	0.127887	0.129228	0.174266	2.69e-05
ENSG00000160999.10	6132	1.05846	513.875	82.9037	0.0003115	7-101799415-A-G	-485676	14	14	0.0569106	1	0.000122729	-0.340147	0.0848739	0.126287	0.129237	0.174266	5.31e-05
ENSG00000263590.2	575	1.04873	143.847	87.213	0.00108803	1-143995072-C-T	205062	8	8	0.0327869	1	0.000693494	0.881615	0.251284	0.127987	0.129407	0.1744	0.000182478
ENSG00000124602.9	7249	1.04776	841.094	84.9431	0.000185704	6-40876098-A-C	-163119	3	3	0.0121951	1	8.39e-05	-1.75567	0.426941	0.128987	0.129374	0.1744	3.11e-05
ENSG00000224138.1	5673	1.03843	426.77	83.6097	0.000357799	7-126989950-C-CA	-360344	4	4	0.0168067	1	0.000153135	-1.60591	0.406961	0.127487	0.1294	0.1744	5.9e-05
ENSG00000259972.2	7147	1.04537	987.345	85.2281	0.000157285	16-74817014-C-A	481668	27	31	0.126016	1	7.19e-05	-0.476856	0.114787	0.126887	0.129374	0.1744	2.62e-05
ENSG00000130749.9	6888	1.04581	944.785	84.153	0.000164649	19-46290309-G-A	-823443	79	100	0.406504	1	6.79e-05	-0.187698	0.0450173	0.125387	0.129451	0.174436	2.75e-05
ENSG00000186918.13	6367	1.05866	703.434	83.8408	0.000228286	8-28663001-G-C	260300	22	26	0.105691	1	9.48e-05	-0.335608	0.0822797	0.125287	0.129574	0.174579	3.88e-05
ENSG00000232098.3	3894	1.04531	361.125	82.4835	0.000430811	19-58404229-AT-A	-4255	47	54	0.225	1	0.000170207	0.256046	0.0653763	0.128387	0.12964	0.17464	7.17e-05
ENSG00000226085.3	5213	1.03179	550.304	84.628	0.000273547	22-38951897-C-A	-923392	5	5	0.0203252	1	0.000124814	-1.40775	0.351674	0.127287	0.129655	0.17464	4.46e-05
ENSG00000180447.6	7232	1.0564	870.42	85.2371	0.000183729	9-86613534-G-T	-333655	10	10	0.0409836	1	8.53e-05	-1.16511	0.283643	0.124588	0.129731	0.174719	3.11e-05
ENSG00000174437.16	4694	1.04236	356.306	82.1967	0.000433965	12-109972010-A-AAT	-308746	10	11	0.045082	1	0.000167155	0.383487	0.0977891	0.127987	0.12977	0.174749	7.18e-05
ENSG00000128253.13	7865	1.03088	648.788	82.6591	0.000231769	22-32183052-T-A	-20425	88	109	0.443089	1	8.58e-05	-0.616545	0.150161	0.130387	0.129795	0.174759	3.77e-05
ENSG00000100902.10	7209	1.07546	560.276	81.7936	0.000298688	14-35112932-A-G	-165701	95	118	0.479675	1	0.000105137	0.169263	0.0417896	0.129587	0.129815	0.174762	5.2e-05
ENSG00000206828.1	2636	1.01564	324.397	88.3738	0.000446756	1-149026298-G-A	-610468	23	23	0.0942623	1	0.000292968	0.908027	0.241363	0.132687	0.129982	0.174964	7.07e-05
ENSG00000279069.1	5668	1.0439	923.614	85.9846	0.000168383	17-57283224-A-G	-723450	76	90	0.368852	1	8.33e-05	0.483936	0.11763	0.128787	0.130006	0.174973	2.79e-05
ENSG00000141577.13	7969	1.034	929.453	84.5277	0.000163384	17-81160863-C-T	-62136	24	27	0.109756	1	6.99e-05	-0.418237	0.100498	0.129787	0.130056	0.174993	2.66e-05
ENSG00000267199.1	7566	1.03554	779.622	85.2418	0.000195519	18-13408024-G-A	969134	6	6	0.0243902	1	9.14e-05	1.68338	0.411696	0.127087	0.130054	0.174993	3.19e-05
ENSG00000239670.1	4631	1.03288	578.94	85.5244	0.000261835	1-32995270-C-A	8318	85	110	0.447154	1	0.000129188	-0.505042	0.126468	0.127687	0.130186	0.175144	4.26e-05
ENSG00000004399.12	6241	1.03424	465.619	83.0266	0.000326756	3-129465114-AGTGT-A	-141704	34	41	0.168033	1	0.000131029	0.25242	0.0632706	0.130587	0.130229	0.175178	5.32e-05
ENSG00000188015.9	5622	1.00936	556.718	86.8668	0.000256858	1-153424189-G-A	-125183	39	41	0.166667	1	0.000142803	0.678058	0.170985	0.132787	0.130294	0.175242	4.01e-05
ENSG00000168175.14	7059	1.06091	642.36	84.4174	0.000252853	14-54435008-A-G	-616623	6	6	0.0243902	1	0.000112179	-0.677211	0.167938	0.131287	0.130345	0.175264	4.29e-05
ENSG00000267309.1	5581	1.0683	423.258	82.1067	0.000390387	19-36026559-C-G	-463344	20	21	0.0853659	1	0.00014698	0.782711	0.197777	0.123388	0.130331	0.175264	6.69e-05
ENSG00000231747.1	6025	1.07856	532.884	82.3097	0.000317706	2-113189351-G-GTA	567184	78	99	0.405738	1	0.000118578	0.255716	0.0636555	0.128387	0.13039	0.1753	5.53e-05
ENSG00000174607.10	7294	1.03451	563.467	86.3403	0.000270756	4-114351959-C-T	-246496	58	67	0.27459	1	0.000144243	-0.353757	0.0892695	0.131587	0.130485	0.175381	4.4e-05
ENSG00000279803.1	7519	1.00603	1246.22	88.3321	0.000113939	16-58069115-C-CTTTT	924528	90	121	0.49187	1	6.85e-05	-0.543935	0.13053	0.131787	0.130468	0.175381	1.77e-05
ENSG00000233527.8	5496	1.07009	367.059	81.6836	0.000452858	19-36043725-G-A	-529345	8	8	0.0325203	1	0.000167341	-1.23369	0.314616	0.129387	0.130568	0.175469	7.77e-05
ENSG00000238243.3	8181	1.0329	645.255	82.7547	0.000235817	1-247967851-TCTC-T	72264	9	9	0.0368852	1	8.84e-05	-0.789809	0.192732	0.130087	0.13065	0.175556	3.82e-05
ENSG00000154359.12	9186	1.01853	801.796	83.2716	0.000183142	8-12689879-C-T	-66194	4	4	0.0162602	1	7e-05	-1.13988	0.273925	0.128587	0.130682	0.175575	2.9e-05
ENSG00000239917.3	5891	1.04538	734.429	86.0566	0.00021379	8-118161561-TA-T	637500	5	5	0.0204918	1	0.000108761	-1.49456	0.369847	0.128387	0.130762	0.175659	3.53e-05
ENSG00000091527.15	6706	1.06268	653.004	83.5537	0.000250659	3-133723789-T-C	150059	34	35	0.143443	1	0.000102324	-0.315158	0.0776668	0.129687	0.130799	0.175666	4.25e-05
ENSG00000125818.17	8475	1.04873	1586.55	86.5396	9.98e-05	20-282745-G-A	-830518	35	37	0.150407	1	4.99e-05	0.236644	0.0556484	0.130587	0.130802	0.175666	1.65e-05
ENSG00000276952.1	6274	1.03247	390.075	83.1759	0.000390365	20-25296608-A-G	11020	91	121	0.49187	1	0.000162264	0.363028	0.0923762	0.129787	0.130884	0.175752	6.31e-05
ENSG00000157734.13	5653	1.03588	390.811	82.5276	0.000393021	15-64249271-G-A	97554	32	36	0.146341	1	0.000154034	-0.348633	0.0883854	0.129487	0.13092	0.175777	6.38e-05
ENSG00000272630.1	4647	1.02995	326.653	86.9112	0.000463516	10-73040900-A-AT	-60397	6	6	0.0243902	1	0.000270781	-1.34532	0.35546	0.131687	0.130958	0.175805	7.45e-05
ENSG00000080298.15	8333	1.02973	1242.07	85.0588	0.000121889	9-3578094-T-C	52090	17	18	0.0731707	1	5.34e-05	0.304856	0.0719965	0.125687	0.130991	0.175819	1.96e-05
ENSG00000272933.1	4455	1.05073	268.565	80.0374	0.000593215	10-101651716-C-T	-992424	7	7	0.0284553	1	0.000196122	-0.810209	0.209002	0.129487	0.131004	0.175819	9.85e-05
ENSG00000143653.9	9287	1.03367	947.321	84.8112	0.000161489	1-246768555-C-T	44508	3	3	0.0121951	1	7.1e-05	1.5664	0.376761	0.128787	0.131081	0.175851	2.61e-05
ENSG00000132406.11	9870	1.03501	1370.23	85.7104	0.000112009	4-4260840-G-A	12628	54	65	0.264228	1	5.2e-05	-0.252882	0.0596224	0.131187	0.13107	0.175851	1.81e-05
ENSG00000260018.1	12579	1.03385	2137.98	86.5294	7.16e-05	16-84699945-C-G	582894	31	33	0.135246	1	3.48e-05	-0.721562	0.165941	0.132187	0.131055	0.175851	1.16e-05
ENSG00000261211.1	8959	1.0653	1245.28	84.751	0.00013261	6-7601487-C-T	917854	37	45	0.182927	1	5.68e-05	-0.384394	0.0911363	0.132487	0.131136	0.175902	2.25e-05
ENSG00000207955.5	5297	1.0516	691.241	85.6523	0.000231316	9-127872973-C-T	-520537	12	12	0.0487805	1	0.000114155	-1.48016	0.367497	0.132387	0.131171	0.175907	3.84e-05
ENSG00000271503.5	5464	1.04603	673.916	84.1313	0.000234115	17-35970838-G-A	90045	6	6	0.0243902	1	0.000100232	0.725407	0.178518	0.131287	0.131175	0.175907	3.85e-05
ENSG00000237872.4	3946	1.0282	529.015	86.369	0.000285595	1-155831454-AAAATAAAT-A	398276	6	6	0.0252101	1	0.000153223	1.54641	0.391898	0.128087	0.131222	0.175946	4.57e-05
ENSG00000229539.1	8154	1.03408	1272.19	86.6306	0.000120532	20-4792854-C-T	904016	7	7	0.0284553	1	6.17e-05	1.69149	0.403184	0.131087	0.131244	0.175952	1.95e-05
ENSG00000274373.1	6599	1.07699	643.904	81.3175	0.000263804	12-132446282-C-A	21074	32	33	0.136364	1	8.7e-05	0.609906	0.148674	0.127487	0.131283	0.175982	4.55e-05
ENSG00000179902.12	5240	1.02517	702.575	87.167	0.000213601	1-109736980-T-G	623302	17	18	0.0731707	1	0.000120292	0.897759	0.2237	0.131787	0.131315	0.175988	3.4e-05
ENSG00000156983.15	7440	1.05243	885.292	82.752	0.000181197	3-10575794-T-C	844065	67	75	0.304878	1	6.56e-05	-0.294584	0.0704946	0.132087	0.131323	0.175988	3.01e-05
ENSG00000174851.15	3769	1.05465	333.459	82.8393	0.000483575	11-66008763-G-A	-280407	7	7	0.0284553	1	0.000200281	-0.526838	0.136112	0.129787	0.131343	0.17599	8.06e-05
ENSG00000111707.11	7439	1.03134	1186.67	87.4301	0.000128601	12-118423630-A-G	47250	14	15	0.0609756	1	7.15e-05	0.437706	0.105331	0.134987	0.131492	0.176167	2.06e-05
ENSG00000185130.5	6615	1.04393	197.347	77.1869	0.000797292	6-27152738-A-AAAC	-655193	12	13	0.0532787	1	0.000212954	0.881246	0.228702	0.130087	0.131519	0.176179	0.000130505
ENSG00000240230.5	9734	1.03111	1305	85.3831	0.000116931	7-1226527-T-C	250928	26	29	0.117886	1	5.27e-05	0.431417	0.101805	0.131687	0.131551	0.176199	1.87e-05
ENSG00000100439.10	7641	1.0442	1071.17	85.6816	0.000147128	14-21909420-T-TAGTC	-690699	73	85	0.345528	1	6.98e-05	0.159066	0.0382187	0.130987	0.13159	0.176228	2.41e-05
ENSG00000244061.1	5713	1.02401	513.806	82.3479	0.000291954	5-72374503-C-G	-7291	3	3	0.0121951	1	0.000108135	1.82492	0.451421	0.127687	0.131631	0.176259	4.62e-05
ENSG00000229447.2	6415	1.06435	725.631	84.7268	0.000228036	1-30750422-A-G	-513259	8	8	0.0327869	1	0.000103039	1.47352	0.363301	0.131887	0.131692	0.176305	3.85e-05
ENSG00000260286.3	9050	1.03805	769.568	82.6147	0.000201921	6-24820326-C-T	21437	67	88	0.357724	1	7.31e-05	0.397092	0.0956966	0.134487	0.1317	0.176305	3.27e-05
ENSG00000164885.12	7617	1.03522	1066.01	85.1512	0.000144826	7-150794763-T-G	-263436	82	104	0.42623	1	6.51e-05	0.289249	0.0691844	0.132887	0.13175	0.176347	2.33e-05
ENSG00000257093.6	4679	1.0224	553.636	86.4327	0.000270194	7-141662893-A-T	-39260	53	66	0.268293	1	0.000145111	0.141617	0.0357517	0.131187	0.131784	0.176369	4.26e-05
ENSG00000260505.1	6567	1.04664	509.428	82.9017	0.000311723	1-220362989-A-G	-38133	9	10	0.0406504	1	0.000122804	0.769736	0.192074	0.127087	0.13182	0.176394	5.11e-05
ENSG00000011114.14	7384	1.05046	948.688	85.1727	0.000168994	14-93763627-G-A	430535	8	8	0.0327869	1	7.73e-05	0.453881	0.109783	0.129487	0.131856	0.176418	2.79e-05
ENSG00000240669.1	6170	1.03802	742.717	86.4832	0.000209637	4-152992083-C-T	377750	6	6	0.0243902	1	0.000110753	-1.78166	0.441438	0.129887	0.131962	0.176537	3.39e-05
ENSG00000169570.9	7314	1.06299	518.499	81.723	0.00031893	5-119069279-GT-G	80734	93	120	0.491803	1	0.000112532	-0.286185	0.0709848	0.129587	0.132029	0.176579	5.35e-05
ENSG00000005102.12	4606	1.0349	470.403	84.1359	0.000328621	17-43835485-TCAAAA-T	173531	6	6	0.0243902	1	0.000146161	1.19586	0.302053	0.129387	0.132026	0.176579	5.28e-05
ENSG00000105393.15	7458	1.04781	1094.63	85.4006	0.000145811	19-17930668-A-T	663318	65	73	0.296748	1	6.73e-05	-0.239994	0.0575228	0.134187	0.132093	0.176642	2.39e-05
ENSG00000230457.3	6968	1.06343	487.053	81.9516	0.000340092	3-157071827-G-C	261095	7	7	0.0286885	1	0.000123793	1.49265	0.372671	0.133587	0.132114	0.176646	5.71e-05
ENSG00000169251.12	6797	1.0238	397.719	82.973	0.000378535	3-161285272-G-A	180576	4	5	0.0203252	1	0.000153852	-0.682762	0.173079	0.134287	0.132156	0.176678	5.97e-05
ENSG00000240535.8	7579	1.05752	572.303	82.6291	0.000285692	5-55595165-C-CTTTTA	552321	3	3	0.0123967	1	0.000108426	-1.98813	0.491882	0.130787	0.132228	0.176743	4.75e-05
ENSG00000167552.13	5560	1.02421	507.348	84.3515	0.000297255	12-49953753-C-G	764429	4	4	0.0162602	1	0.000133381	-1.10963	0.278481	0.133887	0.13224	0.176743	4.69e-05
ENSG00000274898.1	6587	1.02914	512.974	84.1031	0.000297852	13-77363234-C-T	335290	44	49	0.199187	1	0.000130639	0.600141	0.150398	0.135186	0.132338	0.176851	4.73e-05
ENSG00000204308.7	28465	1.05674	522.088	75.3891	0.000312993	6-32930165-G-A	751811	10	10	0.0409836	1	5.64e-05	0.486376	0.11527	0.131487	0.132395	0.17688	5.19e-05
ENSG00000155304.5	8072	1.04156	1022.26	85.9803	0.000154145	21-13462358-A-C	-921126	3	3	0.0121951	1	7.56e-05	-0.59415	0.143503	0.130387	0.132386	0.17688	2.5e-05
ENSG00000139053.2	5666	1.02845	650.12	86.6226	0.000234808	12-14885985-A-G	-87037	41	45	0.182927	1	0.000126808	0.511621	0.12795	0.132387	0.132438	0.176914	3.72e-05
ENSG00000182885.16	7753	1.03885	1056.47	85.2592	0.000148278	16-57688954-C-T	20767	40	43	0.17623	1	6.76e-05	0.241502	0.0579008	0.132387	0.132472	0.176935	2.39e-05
ENSG00000229251.3	6971	1.05191	404.999	81.8836	0.000399319	7-85884448-T-A	900892	16	16	0.0661157	1	0.00014769	-0.940323	0.237683	0.132587	0.132545	0.177009	6.56e-05
ENSG00000273149.1	5711	1.06903	699.257	85.2231	0.000240905	13-44649735-T-A	-690450	24	26	0.105691	1	0.000114683	-0.775087	0.192501	0.127387	0.132595	0.177052	4.06e-05
ENSG00000279254.1	8111	1.04874	1316.26	85.8621	0.000122048	2-46622241-T-G	-46629	85	110	0.447154	1	5.8e-05	-0.495003	0.117517	0.133187	0.132638	0.177087	1.99e-05
ENSG00000178685.13	5561	1.0601	644.866	83.3421	0.000256054	8-143786827-C-T	-225945	53	58	0.235772	1	0.000102678	-0.212814	0.0524578	0.130087	0.132714	0.177164	4.26e-05
ENSG00000168234.12	6147	1.03611	679.175	84.2339	0.000229617	18-24967486-C-T	974713	5	5	0.0203252	1	9.91e-05	0.761548	0.187264	0.135186	0.132759	0.177201	3.68e-05
ENSG00000279838.1	4961	1.02018	606.919	87.2647	0.00024725	1-184449184-T-A	-845188	4	4	0.0162602	1	0.000141991	1.27314	0.320918	0.129187	0.132873	0.177329	3.85e-05
ENSG00000230993.1	6176	1.03913	611.082	83.5995	0.000257407	2-121508232-C-CA	-150741	4	4	0.0162602	1	0.000105873	1.98832	0.491132	0.133987	0.132919	0.177368	4.13e-05
ENSG00000082397.17	7669	1.05065	1160.49	85.6852	0.000139532	18-5455064-T-C	-175636	67	77	0.315574	1	6.59e-05	0.307306	0.0735612	0.134387	0.133072	0.177547	2.28e-05
ENSG00000224442.1	5090	1.02971	369.29	83.3319	0.000416802	2-197430923-A-C	400780	11	11	0.0447154	1	0.000177135	1.15499	0.295752	0.132487	0.133105	0.177567	6.59e-05
ENSG00000146007.10	4424	1.05819	355.55	80.7747	0.000463847	5-139857509-CT-C	-842825	5	5	0.0203252	1	0.000157985	-0.566666	0.14392	0.132987	0.133159	0.177616	7.66e-05
ENSG00000188157.14	4468	1.03088	575.68	85.3673	0.000268481	1-1056668-C-CGT	36545	18	20	0.0826446	1	0.000130889	-0.480727	0.120488	0.132387	0.133252	0.177669	4.24e-05
ENSG00000272567.1	6403	1.03253	468.408	81.7338	0.000331267	4-112895841-G-T	622525	11	13	0.0528455	1	0.000117641	0.976551	0.24296	0.130787	0.133242	0.177669	5.25e-05
ENSG00000183018.8	7744	1.06395	948.389	83.7702	0.000176401	17-5033455-C-T	534617	5	5	0.0203252	1	7.06e-05	-1.11914	0.269083	0.132687	0.133234	0.177669	2.94e-05
ENSG00000273747.1	4612	1.05829	344.129	79.6968	0.000480471	15-83584853-T-C	564738	5	5	0.0203252	1	0.00014849	-1.51554	0.383226	0.136086	0.133461	0.177925	7.92e-05
ENSG00000259100.1	7125	1.0366	407.612	81.8946	0.000385625	14-39332762-C-T	-54122	59	67	0.27459	1	0.000142078	0.550858	0.13886	0.132087	0.133625	0.1781	6.14e-05
ENSG00000197566.9	6023	1.03091	586.686	83.9796	0.000264246	17-17448329-C-T	794473	74	86	0.349594	1	0.000113034	0.268245	0.0665552	0.133687	0.133629	0.1781	4.17e-05
ENSG00000107242.17	4632	1.07053	460.256	82.7548	0.000370322	9-68559394-G-A	-146020	53	63	0.256098	1	0.00014709	0.320594	0.0810125	0.128287	0.133689	0.178133	6.21e-05
ENSG00000225151.10	4930	1.05525	368.896	79.6778	0.000445783	15-85000550-TG-T	770414	22	24	0.097561	1	0.000135778	0.577332	0.145072	0.133587	0.133684	0.178133	7.3e-05
ENSG00000162396.5	7383	1.0297	922.869	85.6011	0.000167619	1-54504428-C-T	-260086	10	13	0.0532787	1	7.99e-05	0.715699	0.173483	0.131787	0.133722	0.178136	2.64e-05
ENSG00000110324.10	6935	1.04475	844.718	84.9856	0.000189961	11-117782635-C-T	-203713	66	83	0.337398	1	8.64e-05	0.267794	0.0652476	0.131687	0.13373	0.178136	3.06e-05
ENSG00000125457.13	7038	1.05499	899.652	85.4392	0.000182795	17-74640527-A-ACC	-630700	90	120	0.487805	1	8.65e-05	0.22219	0.0541413	0.131387	0.133744	0.178136	2.99e-05
ENSG00000106144.19	3752	1.03741	389.182	85.0571	0.000405202	7-143897739-C-T	609524	12	12	0.0491803	1	0.000200033	0.848462	0.219185	0.132487	0.133793	0.178171	6.45e-05
ENSG00000107077.18	9069	1.05955	905.613	83.3679	0.000183639	9-7378095-A-G	620454	54	61	0.247967	1	7.09e-05	-0.224137	0.0539069	0.130787	0.133806	0.178171	3.02e-05
ENSG00000228149.1	7928	1.03631	850.111	84.3241	0.000185233	21-36980196-T-TAAA	810016	67	78	0.318182	1	7.87e-05	-0.431385	0.104467	0.131787	0.133932	0.178315	2.94e-05
ENSG00000227518.5	5417	1.05918	478.56	80.8227	0.000347851	9-667000-AT-A	639343	23	24	0.0983606	1	0.000113849	-0.861432	0.213838	0.131887	0.134061	0.178463	5.72e-05
ENSG00000128585.17	6294	1.03674	930.084	85.5752	0.000169714	7-130891138-T-G	-219039	50	57	0.231707	1	8.08e-05	0.168568	0.0408901	0.133987	0.134104	0.178496	2.69e-05
ENSG00000229754.1	5849	1.02946	676.989	86.0906	0.000229424	2-217481195-GA-G	-584534	35	36	0.15	1	0.000117807	-0.476172	0.11848	0.133387	0.13432	0.17876	3.59e-05
ENSG00000165516.10	5752	1.04854	484.874	82.0178	0.000335591	14-49237715-G-A	-529893	4	4	0.0162602	1	0.000122707	-1.15962	0.289346	0.132687	0.134374	0.178808	5.41e-05
ENSG00000243927.5	6180	1.05063	869.506	84.6207	0.000188161	21-34198545-G-A	125321	25	26	0.105691	1	8.25e-05	-0.497359	0.120812	0.132987	0.13442	0.178846	3.04e-05
ENSG00000224287.2	8598	1.0304	1149.28	85.7564	0.000135719	2-233832376-T-C	-36068	89	115	0.46748	1	6.44e-05	0.470471	0.11245	0.131587	0.13456	0.178916	2.12e-05
ENSG00000204472.12	20995	1.06045	420.759	74.0863	0.000398196	6-31200620-G-A	-414564	38	42	0.173554	1	6.56e-05	0.257992	0.0617367	0.133087	0.134521	0.178916	6.53e-05
ENSG00000251451.1	7191	1.03715	205.925	80.1528	0.000769749	7-67013282-T-C	604043	19	20	0.0826446	1	0.00026836	-0.777004	0.205161	0.134987	0.134562	0.178916	0.000121713
ENSG00000078304.19	6755	1.03319	907.291	85.4024	0.000173001	14-101826080-T-C	64282	4	4	0.0162602	1	8.11e-05	1.0411	0.252615	0.134687	0.134492	0.178916	2.72e-05
ENSG00000140451.12	5303	1.04549	358.44	82.1316	0.000451223	15-65416192-T-C	590524	90	115	0.470339	1	0.000173685	-0.362603	0.0927183	0.133287	0.134543	0.178916	7.23e-05
ENSG00000137802.13	5454	1.05454	407.944	82.1124	0.00040526	15-41565861-G-A	-208573	2	3	0.0121951	1	0.000153446	-1.04362	0.264506	0.131187	0.134592	0.178932	6.58e-05
ENSG00000224186.8	5734	1.02515	662.939	85.2446	0.00023236	5-135236539-A-G	203259	72	84	0.344262	1	0.000110448	-0.232718	0.0576492	0.131687	0.134623	0.178949	3.6e-05
ENSG00000211801.3	7971	1.03954	1122.9	85.9242	0.000142127	14-22489938-T-TGG	437424	18	19	0.0772358	1	6.89e-05	0.56863	0.1365	0.134387	0.134646	0.178956	2.25e-05
ENSG00000125730.16	9145	1.04436	1380.57	85.6121	0.000116989	19-6836833-GACACACACACACACACACACAC-G	106271	27	30	0.121951	1	5.4e-05	-0.734948	0.173692	0.132187	0.134687	0.178987	1.87e-05
ENSG00000105514.7	6179	1.05041	658.688	84.6026	0.000248814	19-11321225-G-A	-18443	43	47	0.191057	1	0.000112136	0.19434	0.048192	0.135886	0.134721	0.179009	4.01e-05
ENSG00000225756.1	8356	1.02539	1240.08	85.517	0.000124437	9-133698804-C-T	41491	63	74	0.303279	1	5.72e-05	0.317918	0.0754113	0.131887	0.134764	0.179041	1.93e-05
ENSG00000239269.1	9310	1.03896	1378.91	85.1529	0.000115745	14-94843426-G-T	117138	10	10	0.0406504	1	5.09e-05	-0.856173	0.201597	0.134687	0.134831	0.179107	1.83e-05
ENSG00000103061.12	4209	1.03326	299.477	82.6139	0.000525784	16-68387698-C-T	76753	5	5	0.0203252	1	0.000215745	-1.06574	0.276847	0.134587	0.134907	0.179182	8.24e-05
ENSG00000100379.17	7152	1.03578	1030.5	85.6616	0.000153794	22-36923547-G-C	-128189	78	101	0.410569	1	7.31e-05	0.213529	0.0514599	0.136286	0.134923	0.179182	2.42e-05
ENSG00000168118.11	6109	1.05397	781.202	84.7132	0.000211962	1-229307394-C-T	20909	61	75	0.307377	1	9.49e-05	0.305111	0.0748113	0.132487	0.134959	0.179206	3.43e-05
ENSG00000167676.4	7906	1.04507	1456.98	86.2134	0.000111339	19-4939762-T-C	421297	11	11	0.0447154	1	5.43e-05	-0.468043	0.11066	0.135686	0.135033	0.17928	1.78e-05
ENSG00000240751.1	6719	1.03682	635.764	84.716	0.000250229	3-113849303-A-ATTTT	489036	4	4	0.0168067	1	0.000114048	1.29621	0.321803	0.134587	0.135093	0.179336	3.94e-05
ENSG00000169860.6	7041	1.04815	667.646	84.3825	0.000244931	3-151923239-T-C	-911454	7	7	0.0284553	1	0.000107935	-0.859348	0.212545	0.135986	0.135132	0.179364	3.92e-05
ENSG00000196778.2	10411	1.04501	893.699	83.8478	0.000181668	11-4146186-G-A	-342693	15	15	0.0614754	1	7.35e-05	0.967006	0.233121	0.137286	0.135168	0.179364	2.89e-05
ENSG00000261824.6	7404	1.03865	334.277	82.1227	0.000478225	19-28498466-TATATATACACGTATATACACACATGTATATATACACGC-T	704572	64	68	0.279661	1	0.000185395	-0.390327	0.100278	0.135686	0.135167	0.179364	7.54e-05
ENSG00000229320.3	6314	1.03979	439.386	83.3723	0.000364906	3-159811321-C-T	-754268	5	5	0.0203252	1	0.000153171	1.00379	0.254379	0.135186	0.135186	0.179365	5.77e-05
ENSG00000245498.6	7761	1.03222	730.698	84.4908	0.00021552	11-124906899-T-C	106225	5	5	0.0206612	1	9.47e-05	-1.14365	0.280361	0.137086	0.135226	0.17937	3.36e-05
ENSG00000188277.9	5241	1.02509	553.972	85.1849	0.000279297	15-40903680-C-CGA	133390	4	4	0.0165289	1	0.000134426	-1.25721	0.315689	0.133187	0.135209	0.17937	4.31e-05
ENSG00000166004.14	6621	1.02953	526.64	83.8972	0.000297218	11-93362701-T-C	-298938	25	30	0.121951	1	0.000127855	-0.314831	0.0787801	0.133187	0.135298	0.179442	4.61e-05
ENSG00000167664.8	7586	1.03179	1356.24	86.1288	0.000116092	19-4738020-C-T	435589	22	22	0.0901639	1	5.64e-05	-0.460432	0.109116	0.133187	0.135329	0.17946	1.81e-05
ENSG00000114166.7	7580	1.043	628.826	82.8936	0.000257293	3-20903195-A-T	863172	5	6	0.0243902	1	9.88e-05	0.874909	0.215107	0.136386	0.135347	0.17946	4.08e-05
ENSG00000266962.2	4306	1.05702	396.108	83.5323	0.000422541	17-42666433-G-A	111765	88	106	0.430894	1	0.000183142	-0.405276	0.104027	0.135386	0.135445	0.179566	6.85e-05
ENSG00000204560.9	25035	1.0853	388.978	72.8216	0.000459498	6-29844260-A-AT	-828777	88	120	0.487805	1	6.8e-05	-0.253247	0.0607405	0.129887	0.13554	0.179652	7.77e-05
ENSG00000175550.7	4045	1.03841	350.693	82.7997	0.00045698	11-65764582-C-T	-154675	3	3	0.0121951	1	0.000187238	0.700864	0.180187	0.131687	0.135564	0.179652	7.18e-05
ENSG00000137767.13	6688	1.02569	617.282	85.3773	0.000251715	15-45451786-G-A	-179362	3	3	0.0122951	1	0.000122071	-0.741428	0.184934	0.135486	0.135562	0.179652	3.88e-05
ENSG00000235036.4	7607	1.03081	1013.9	86.5783	0.000155231	20-11171556-A-ATTTG	557327	88	117	0.479508	1	8.07e-05	-0.467655	0.113436	0.133887	0.135592	0.179664	2.41e-05
ENSG00000072952.18	8577	1.05337	1003.63	84.8658	0.000165642	11-10555304-C-T	-138684	51	55	0.223577	1	7.34e-05	0.253493	0.0611048	0.134087	0.135664	0.179736	2.66e-05
ENSG00000261635.2	7092	1.04366	886.428	85.0842	0.000183425	15-36302234-CGT-C	-311240	88	101	0.413934	1	8.39e-05	-0.596586	0.145078	0.133387	0.13578	0.179843	2.9e-05
ENSG00000101405.3	7441	1.02155	1043.76	86.7831	0.000147605	20-2334935-T-C	-736685	21	23	0.0934959	1	7.8e-05	-0.86846	0.210173	0.135286	0.135776	0.179843	2.25e-05
ENSG00000272384.1	6048	1.02751	747.156	83.5026	0.000209656	8-121881810-C-T	-898949	26	31	0.126016	1	8.34e-05	-0.791091	0.192298	0.135686	0.13603	0.180056	3.23e-05
ENSG00000137075.17	5725	1.04886	697.914	84.0205	0.000236268	9-36807415-G-C	319867	33	40	0.162602	1	0.000100187	-0.171045	0.0420918	0.135886	0.136001	0.180056	3.76e-05
ENSG00000165275.9	6867	1.03441	967.781	86.0639	0.000164573	9-37751865-G-A	-1938	39	43	0.174797	1	8.19e-05	-0.343386	0.0833708	0.134187	0.135997	0.180056	2.56e-05
ENSG00000108557.18	4978	1.0553	494.502	83.6344	0.000338619	17-17818665-T-TC	137192	85	113	0.45935	1	0.000144318	0.197008	0.0497162	0.134187	0.136031	0.180056	5.45e-05
ENSG00000204519.10	6813	1.05325	771.081	83.855	0.000216131	19-57631805-AT-A	-50164	13	13	0.0532787	1	8.93e-05	-0.477675	0.116643	0.135686	0.136029	0.180056	3.47e-05
ENSG00000234545.7	4390	1.05471	427.087	84.5533	0.000391593	7-91919428-A-C	-670966	5	5	0.0203252	1	0.000184307	0.789552	0.202756	0.135186	0.136058	0.180068	6.29e-05
ENSG00000187045.16	7124	1.05004	1066.29	85.9479	0.000155175	22-37370769-C-T	261206	15	15	0.0609756	1	7.6e-05	0.779525	0.188326	0.131787	0.13608	0.180073	2.48e-05
ENSG00000244361.1	7605	1.03154	1205.91	87.6886	0.000131357	5-10905176-G-A	416356	11	11	0.0447154	1	7.5e-05	-0.977581	0.235978	0.135986	0.136191	0.180173	2.03e-05
ENSG00000008083.13	6821	1.02793	832.934	85.8817	0.000188487	6-14935749-T-C	-310547	3	3	0.0123967	1	9.33e-05	0.786693	0.192666	0.133487	0.136183	0.180173	2.9e-05
ENSG00000167680.15	7976	1.02247	1498.87	86.8474	0.000103399	19-4751913-AGAAG-A	192105	50	60	0.245902	1	5.34e-05	0.333613	0.0787933	0.133987	0.136244	0.180218	1.57e-05
ENSG00000077549.17	8111	1.03364	993.354	84.2648	0.00016044	1-18874789-G-A	-610750	26	28	0.113821	1	6.67e-05	0.250938	0.0601162	0.134187	0.136322	0.180298	2.49e-05
ENSG00000212283.1	6904	1.03621	632.844	84.2502	0.000253526	2-101198356-G-A	-74693	27	29	0.117886	1	0.000110748	0.531211	0.131617	0.136686	0.136388	0.180361	3.95e-05
ENSG00000253683.1	6963	1.02853	1180.36	87.5183	0.00013368	5-171773563-C-T	-883150	3	3	0.0121951	1	7.52e-05	1.89393	0.457252	0.137086	0.136643	0.180675	2.05e-05
ENSG00000261663.1	6669	1.01429	911.335	86.3049	0.000167246	16-1380625-G-GA	-859862	33	34	0.144068	1	8.53e-05	-0.761024	0.185266	0.139486	0.136721	0.180754	2.5e-05
ENSG00000128965.11	5292	1.05335	470.903	83.2762	0.000355962	15-40342035-A-G	-610927	61	70	0.284553	1	0.000147655	-0.498459	0.125992	0.136386	0.136777	0.180805	5.68e-05
ENSG00000236114.1	8693	1.0526	556.169	82.4429	0.000301178	10-43324875-G-T	-198381	24	25	0.101626	1	0.000113049	-0.815533	0.202347	0.136286	0.136916	0.18094	4.79e-05
ENSG00000185344.13	6624	1.04541	695.271	83.8469	0.000236852	12-124237604-C-A	525286	6	6	0.0247934	1	9.88e-05	0.823254	0.202401	0.133987	0.136909	0.18094	3.73e-05
ENSG00000237161.4	491	1.00953	144.384	90.8969	0.00104436	15-21383999-T-C	88798	3	3	0.0121951	1	0.000855806	-1.66749	0.484069	0.134887	0.136934	0.18094	0.000154843
ENSG00000133243.8	8243	1.03821	1550.72	86.1681	0.000104432	19-1467685-A-C	-567196	24	24	0.097561	1	5.05e-05	-0.34781	0.0818491	0.135286	0.136965	0.180957	1.62e-05
ENSG00000211807.3	7944	1.03952	1068.35	85.7217	0.000152094	14-22261516-G-A	138198	3	3	0.0122951	1	7.27e-05	-1.30347	0.314004	0.134387	0.136997	0.180976	2.37e-05
ENSG00000229093.1	11316	1.06242	1005.55	83.9302	0.000170609	11-5156558-C-A	-135822	50	54	0.219512	1	6.91e-05	0.365362	0.0877259	0.134687	0.137027	0.180991	2.75e-05
ENSG00000169155.9	5818	1.05267	661.779	83.8954	0.000253417	9-126096318-T-C	-708688	48	55	0.223577	1	0.000107028	0.270597	0.0668891	0.138586	0.137048	0.180995	4.03e-05
ENSG00000267546.2	8089	1.03777	1356.67	87.3559	0.000119342	17-77240720-ACTCCTGGGCTCAAGCAACC-A	683037	9	9	0.0365854	1	6.55e-05	-1.13801	0.272309	0.135286	0.137077	0.181009	1.85e-05
ENSG00000106804.7	5512	1.04251	527.549	83.7053	0.000310526	9-121008927-C-CACAAACAA	-41349	63	76	0.311475	1	0.000131876	0.339097	0.0850348	0.136686	0.137138	0.181066	4.85e-05
ENSG00000196428.12	6710	1.02963	876.132	86.3418	0.000181337	3-150963980-T-G	555645	30	33	0.134146	1	9.34e-05	0.300028	0.0734856	0.134687	0.137189	0.18111	2.77e-05
ENSG00000127022.14	8924	1.04332	1160.78	84.9368	0.000141495	5-180651360-G-T	952954	4	4	0.0162602	1	6.21e-05	-0.91988	0.219358	0.136286	0.137212	0.181117	2.21e-05
ENSG00000257258.1	7973	1.03204	504.553	79.6619	0.000316898	12-28997231-G-A	-151444	13	13	0.0528455	1	9.09e-05	-0.830697	0.203096	0.137186	0.137265	0.181162	4.87e-05
ENSG00000256948.1	3975	1.03119	544.838	84.4221	0.000292994	12-663292-C-T	551442	20	21	0.0853659	1	0.000132124	-0.829084	0.207935	0.133787	0.137321	0.181196	4.49e-05
ENSG00000260494.1	2994	1.0374	359.749	84.6149	0.000450424	16-29707337-AAAATAAAT-A	-830894	7	8	0.0327869	1	0.000216304	1.20302	0.312569	0.135686	0.137327	0.181196	6.97e-05
ENSG00000155827.11	8111	1.0375	662.34	83.4986	0.000244896	9-101468695-T-C	-65156	31	33	0.134146	1	9.92e-05	-0.227711	0.0559977	0.136286	0.137411	0.181262	3.79e-05
ENSG00000111412.5	6911	1.03346	957.684	84.9226	0.000167739	12-116705704-TG-T	-32366	33	40	0.162602	1	7.48e-05	0.280781	0.0677688	0.137486	0.137413	0.181262	2.58e-05
ENSG00000204482.10	19703	1.03558	438.515	75.4683	0.00036827	6-31586158-C-T	34	3	3	0.0121951	1	6.96e-05	0.885533	0.212716	0.137286	0.137452	0.181276	5.68e-05
ENSG00000237037.9	6271	1.052	468.186	82.7484	0.000358728	22-43079386-C-T	988430	3	4	0.0166667	1	0.000141819	-1.39445	0.351467	0.138686	0.137459	0.181276	5.68e-05
ENSG00000236021.1	5731	1.05911	584.687	85.4113	0.000292136	1-176451333-G-C	243685	8	8	0.0325203	1	0.000144151	-1.20375	0.303748	0.135286	0.137484	0.181284	4.68e-05
ENSG00000146067.15	6299	1.0702	770.06	83.387	0.000227681	5-177559205-G-A	4664	87	116	0.47541	1	9.04e-05	-0.207489	0.050709	0.134887	0.137547	0.181344	3.71e-05
ENSG00000171503.11	6198	1.04027	435.707	83.5479	0.000375274	4-158639731-G-A	-32525	33	35	0.142276	1	0.000160611	-0.5737	0.145877	0.136086	0.1376	0.181389	5.83e-05
ENSG00000085274.15	6652	1.06264	665.823	83.9252	0.000259016	3-169841210-A-G	68379	7	7	0.0284553	1	0.000109978	0.510295	0.126374	0.134587	0.13767	0.181434	4.16e-05
ENSG00000185787.14	8251	1.04443	830.734	83.4461	0.000198898	15-79358171-T-G	547684	59	72	0.292683	1	7.82e-05	-0.223476	0.0540913	0.138686	0.137657	0.181434	3.11e-05
ENSG00000162878.12	8032	1.04514	601.085	81.3069	0.000275577	2-41954539-A-T	-93481	80	104	0.422764	1	9.14e-05	-0.474139	0.115958	0.138686	0.137771	0.181543	4.31e-05
ENSG00000171793.13	6563	1.07127	647.591	82.2025	0.000272029	1-40343357-T-C	-635978	4	5	0.0203252	1	9.84e-05	1.07089	0.263209	0.134587	0.137862	0.181545	4.43e-05
ENSG00000144362.11	8258	1.03743	922.788	84.9932	0.000176335	2-169425423-A-G	-269031	3	3	0.0121951	1	7.96e-05	-1.64661	0.399042	0.137586	0.137845	0.181545	2.72e-05
ENSG00000118007.12	4819	1.03868	300.316	81.7218	0.000543268	3-137078656-G-A	326253	5	5	0.0203252	1	0.000206731	0.482622	0.124978	0.139686	0.13783	0.181545	8.4e-05
ENSG00000198189.10	6858	1.0396	485.449	82.0654	0.000336953	4-87158207-C-G	-233179	10	11	0.0454545	1	0.000123837	-0.386921	0.0966051	0.136286	0.137863	0.181545	5.21e-05
ENSG00000026508.17	7785	1.05746	913.982	84.8851	0.000186639	11-35034757-A-T	-104113	7	7	0.0284553	1	8.39e-05	0.841962	0.204746	0.140886	0.137814	0.181545	2.97e-05
ENSG00000155592.15	7731	1.03624	1140.34	86.4956	0.000142332	16-24496978-T-G	-760953	60	65	0.264228	1	7.29e-05	0.395199	0.095222	0.138786	0.137884	0.181549	2.19e-05
ENSG00000155508.13	7293	1.06418	626.44	82.6936	0.000276862	5-154579874-T-G	-277679	61	75	0.304878	1	0.000105301	-0.177075	0.043723	0.137586	0.137954	0.181594	4.45e-05
ENSG00000180138.7	7303	1.04074	671.536	84.5574	0.000244428	13-37326345-A-T	220681	75	90	0.368852	1	0.000109485	-0.233301	0.0577591	0.136186	0.137953	0.181594	3.79e-05
ENSG00000114859.15	6996	1.02412	904.831	86.0638	0.00017435	3-184253670-CT-C	-107981	79	103	0.422131	1	8.72e-05	0.332703	0.0811141	0.137086	0.138026	0.181663	2.63e-05
ENSG00000077420.15	9805	1.04112	689.97	83.8155	0.000238441	10-26447285-G-A	9082	73	93	0.381148	1	9.92e-05	0.120872	0.0297258	0.136086	0.138132	0.18178	3.69e-05
ENSG00000232024.2	4382	1.03922	408.302	86.2615	0.00040128	8-34656002-C-T	-869761	61	69	0.282787	1	0.000219493	0.609835	0.158618	0.138986	0.138206	0.181853	6.19e-05
ENSG00000162444.11	6395	1.01267	1019.26	87.1088	0.000150717	1-10682294-C-T	685088	3	3	0.0121951	1	8.22e-05	-0.928852	0.225583	0.135586	0.138254	0.181881	2.22e-05
ENSG00000232618.1	5805	1.02329	642.191	85.1616	0.000245595	6-142762366-T-C	-187845	39	41	0.166667	1	0.00011647	-0.596818	0.148383	0.140486	0.138264	0.181881	3.69e-05
ENSG00000129932.7	8351	1.04164	1558.75	86.3852	0.000105917	19-3304781-G-C	-196159	30	31	0.126016	1	5.24e-05	0.354743	0.0836768	0.138386	0.138425	0.18207	1.64e-05
ENSG00000159592.10	4883	1.05227	311.463	81.3786	0.000543582	1-46437722-G-A	750576	6	6	0.0243902	1	0.000200535	-0.545738	0.141008	0.137386	0.138462	0.182071	8.55e-05
ENSG00000238795.1	7269	1.03821	967.7	84.7814	0.000169235	12-7303403-A-T	335797	27	31	0.128099	1	7.45e-05	0.648532	0.156486	0.136586	0.138448	0.182071	2.6e-05
ENSG00000143595.12	4651	1.03567	610.896	85.5573	0.000266546	1-154321447-T-G	357	9	9	0.0365854	1	0.000132129	0.93359	0.234147	0.139386	0.138501	0.182098	4.08e-05
ENSG00000259418.1	5752	1.04008	513.459	85.5277	0.000320621	15-46007505-T-C	948798	19	21	0.0853659	1	0.00016128	-0.705473	0.179437	0.140486	0.138557	0.182139	4.94e-05
ENSG00000260916.7	8626	1.03794	562.135	82.1925	0.000291393	15-55514436-T-G	105926	17	19	0.0772358	1	0.00010628	-0.249124	0.0615517	0.139586	0.138569	0.182139	4.47e-05
ENSG00000116918.13	7417	1.04727	907.497	84.3713	0.000184717	1-231478707-C-CT	-49946	4	4	0.0168067	1	7.89e-05	0.656691	0.159044	0.137186	0.138679	0.182236	2.88e-05
ENSG00000167747.13	7856	1.03892	1585.48	87.3645	0.000103641	19-50800470-T-C	-4459	50	55	0.22541	1	5.64e-05	0.288985	0.0684862	0.136186	0.138663	0.182236	1.59e-05
ENSG00000258768.2	6830	1.03813	1195.59	86.3924	0.000137245	14-19948340-G-A	-315968	15	17	0.0696721	1	6.94e-05	-0.979154	0.235165	0.138086	0.138729	0.182278	2.1e-05
ENSG00000224478.1	8018	1.03831	727.861	84.7722	0.000225639	6-159434022-C-T	326231	82	106	0.430894	1	0.000102285	-0.467466	0.115198	0.137586	0.138796	0.182342	3.46e-05
ENSG00000162241.12	4434	1.03315	443.872	83.2746	0.000365542	11-64404689-C-A	-979012	6	6	0.0243902	1	0.000152098	0.712374	0.180439	0.140486	0.138846	0.18236	5.56e-05
ENSG00000275888.1	7162	1.02186	849.263	85.8564	0.000185868	17-83002204-C-G	757372	61	70	0.286885	1	9.16e-05	-0.283547	0.0693605	0.137586	0.138831	0.18236	2.77e-05
ENSG00000166261.10	8307	1.02408	950.775	85.8856	0.00016698	11-124616539-G-A	874864	4	4	0.0162602	1	8.18e-05	0.809945	0.19663	0.139586	0.138868	0.182365	2.5e-05
ENSG00000134198.9	7192	1.03653	674.147	83.448	0.000242774	1-115545489-G-A	455989	11	11	0.045082	1	9.77e-05	-0.650322	0.159767	0.135086	0.138902	0.182372	3.71e-05
ENSG00000240041.1	7107	1.02641	647.385	85.3217	0.0002467	14-105549539-TGTC-T	-314721	5	5	0.0203252	1	0.000118796	1.03032	0.256511	0.138286	0.13891	0.182372	3.71e-05
ENSG00000213281.4	6603	1.0423	674.62	83.8634	0.000246287	1-114414399-A-T	-302495	4	4	0.0162602	1	0.000103361	-0.491248	0.121145	0.137286	0.139074	0.182444	3.79e-05
ENSG00000234473.1	6416	1.02773	485.087	83.7563	0.000330665	1-192182107-G-A	-812570	9	10	0.0406504	1	0.000142128	1.1695	0.294813	0.141286	0.139061	0.182444	4.97e-05
ENSG00000121318.2	7993	1.01878	672.023	83.2863	0.000233392	12-10162955-T-TTGTG	-663403	19	19	0.0772358	1	9.2e-05	-0.80865	0.197866	0.137286	0.138989	0.182444	3.46e-05
ENSG00000277440.1	7923	1.01211	994.137	85.1271	0.000155286	16-4047853-C-T	-382669	5	5	0.0203252	1	7.01e-05	1.69648	0.407732	0.139286	0.139073	0.182444	2.27e-05
ENSG00000168807.16	5146	1.04879	397.922	82.5925	0.000423915	16-69866800-GTATTTATT-G	679671	26	31	0.132479	1	0.000168805	0.257426	0.0656899	0.137286	0.139058	0.182444	6.6e-05
ENSG00000076928.17	5168	1.05716	581.943	85.6597	0.000295572	19-42771482-G-C	888321	13	13	0.0532787	1	0.000149308	0.43739	0.110643	0.136986	0.139034	0.182444	4.66e-05
ENSG00000235381.1	7936	1.01608	1119.05	86.2656	0.000139359	6-155242707-G-A	-13752	69	83	0.337398	1	6.97e-05	0.444179	0.106709	0.141586	0.139107	0.182463	2.05e-05
ENSG00000165097.13	8097	1.04826	628.033	83.4338	0.000268464	6-18175233-C-T	19904	49	60	0.243902	1	0.00010923	-0.195658	0.048432	0.137486	0.139147	0.18249	4.17e-05
ENSG00000170946.14	4707	1.04198	456.017	84.619	0.000364318	11-32103573-G-T	733733	3	3	0.0121951	1	0.000171167	0.988575	0.252516	0.139286	0.139172	0.18249	5.6e-05
ENSG00000124233.11	6648	1.03196	657.632	84.7088	0.000246663	20-45250197-T-A	43200	32	34	0.138211	1	0.00011218	-0.656235	0.162736	0.142186	0.139182	0.18249	3.73e-05
ENSG00000181135.15	5964	1.02548	703.241	85.4055	0.000227116	8-143475774-C-G	-208678	8	8	0.0325203	1	0.00010935	-0.715453	0.177112	0.138186	0.139213	0.182506	3.4e-05
ENSG00000168067.11	4418	1.04029	507.339	84.5511	0.000326451	11-64576077-A-C	-227164	4	4	0.0162602	1	0.000150688	0.956894	0.242215	0.137686	0.139292	0.182587	5e-05
ENSG00000253641.5	8967	1.08161	618.127	79.5532	0.00029489	8-10287200-A-G	-187365	6	7	0.0284553	1	8.26e-05	-1.18812	0.288641	0.135886	0.139332	0.182615	4.82e-05
ENSG00000268043.7	3804	1.0292	344.119	84.5463	0.000468868	1-147023631-A-G	84887	55	69	0.280488	1	0.000224779	-0.272688	0.0710512	0.136486	0.139376	0.182649	7.05e-05
ENSG00000142892.14	6305	1.03615	590.126	84.4192	0.000278161	1-77212690-A-C	-6740	6	6	0.0243902	1	0.000124701	0.480539	0.120037	0.136386	0.13942	0.182683	4.23e-05
ENSG00000099139.13	8458	1.05429	1081.49	84.2998	0.000158505	9-76188596-C-T	297952	27	29	0.117886	1	6.61e-05	0.424071	0.101528	0.140486	0.139466	0.182718	2.48e-05
ENSG00000205853.10	8048	1.04945	832.066	84.8966	0.00020372	22-32381877-A-AG	-175	18	20	0.0813008	1	9.25e-05	-0.886497	0.216982	0.139986	0.139483	0.182718	3.16e-05
ENSG00000188536.12	4940	1.06641	704.987	83.9849	0.000250119	16-818556-A-C	645709	3	3	0.0122951	1	0.000106382	-1.03816	0.256518	0.135186	0.139502	0.182718	3.99e-05
ENSG00000111271.14	3610	1.03957	282.197	84.5791	0.000587052	12-112683437-T-C	997373	7	7	0.0284553	1	0.000288982	0.982607	0.260913	0.139986	0.139577	0.182793	8.97e-05
ENSG00000056097.15	8036	1.05057	1110.05	85.7901	0.000153239	5-31558639-ACCC-A	-886122	6	7	0.0284553	1	7.38e-05	0.413761	0.0997712	0.140886	0.139599	0.182797	2.38e-05
ENSG00000231049.1	10622	1.04169	1053.46	84.7264	0.000158282	11-5073484-A-G	-487483	25	27	0.109756	1	6.89e-05	-0.408799	0.0981319	0.136186	0.139738	0.182956	2.42e-05
ENSG00000271228.1	6205	1.04472	479.215	81.6984	0.00035073	2-31518739-A-AC	-494322	28	29	0.117886	1	0.000125141	-0.55962	0.139825	0.139286	0.139854	0.183036	5.39e-05
ENSG00000113845.9	6643	1.05509	557.915	83.314	0.000308662	3-119317183-CTT-C	-181349	75	88	0.357724	1	0.000126276	-0.263867	0.0659704	0.138986	0.139846	0.183036	4.82e-05
ENSG00000099998.17	7363	1.04211	923.471	84.9476	0.000180859	22-24900365-TTCTTTCTTTCTTTCTTTCTTTCTTTCTTTCTTTCTTTCTTTCTG-T	655223	67	74	0.302521	1	8.15e-05	-0.503531	0.122216	0.137286	0.139825	0.183036	2.77e-05
ENSG00000263465.4	6644	1.0273	811.745	86.3705	0.000198708	11-95556833-T-G	489636	7	7	0.0284553	1	0.000103427	-0.495447	0.122186	0.140086	0.139927	0.183107	2.97e-05
ENSG00000274414.1	6334	1.05382	397.422	83.1894	0.000432401	20-25520056-T-TTATA	274827	27	28	0.118644	1	0.000182235	0.779833	0.200097	0.136986	0.139973	0.183143	6.74e-05
ENSG00000211847.1	7931	1.03944	1128.64	86.52	0.000147237	14-21514477-T-C	-982410	49	58	0.235772	1	7.58e-05	0.521078	0.125873	0.139386	0.139999	0.183153	2.24e-05
ENSG00000115761.15	8829	1.04299	1137.64	84.543	0.000147354	2-11386862-C-CTGTG	696875	11	12	0.0491803	1	6.25e-05	-0.546923	0.130465	0.139686	0.140037	0.183179	2.26e-05
ENSG00000221946.7	7040	1.04286	978.988	86.5118	0.000171281	19-35172347-A-G	29097	45	53	0.215447	1	8.92e-05	0.354634	0.0865948	0.141486	0.14012	0.183257	2.62e-05
ENSG00000149531.15	1554	1.02958	79.4203	81.9355	0.00204315	20-31319348-CTT-C	941976	62	75	0.307377	1	0.000951744	0.286856	0.0840667	0.136386	0.140133	0.183257	0.000305953
ENSG00000267102.1	5861	1.02062	749.36	85.7145	0.000212271	17-35432017-G-C	21789	84	118	0.483607	1	0.000104534	-0.33134	0.0817731	0.139286	0.140243	0.183352	3.13e-05
ENSG00000268499.1	6131	1.03638	515.951	83.1943	0.000320286	19-38917720-A-G	717884	73	86	0.350427	1	0.000130152	0.519965	0.130272	0.139186	0.140242	0.183352	4.84e-05
ENSG00000100325.14	6088	1.04922	558.735	83.3192	0.000305238	22-29800275-T-C	-38029	18	19	0.0785124	1	0.000124768	0.372572	0.0930708	0.137986	0.140391	0.183523	4.71e-05
ENSG00000137210.13	8141	1.01666	1128.14	87.0209	0.000139904	6-10639489-G-A	-108270	8	8	0.0325203	1	7.53e-05	-0.647271	0.156285	0.138486	0.140494	0.183633	2.04e-05
ENSG00000182481.8	6550	1.02976	939.478	86.2344	0.000173517	17-67672374-T-A	-363145	8	8	0.0327869	1	8.81e-05	0.809368	0.197471	0.139486	0.140539	0.183667	2.59e-05
ENSG00000160469.16	9281	1.00497	1791.56	87.6516	8.56e-05	19-55046182-G-A	-235890	11	11	0.0447154	1	4.73e-05	-0.905788	0.212296	0.140186	0.140595	0.183717	1.22e-05
ENSG00000270728.1	8356	1.02165	1123.36	86.1422	0.000142397	1-18914127-G-A	-382953	54	63	0.256098	1	7.05e-05	0.47489	0.114171	0.141986	0.140646	0.18376	2.09e-05
ENSG00000228549.3	6359	1.04482	758.552	85.2694	0.00022305	1-17852191-G-A	981246	66	82	0.333333	1	0.000105847	0.452045	0.111657	0.140386	0.140708	0.18377	3.41e-05
ENSG00000204248.10	22255	1.04825	732.076	80.158	0.000233028	6-33532405-A-G	339906	4	4	0.0162602	1	6.69e-05	1.78804	0.428407	0.140386	0.140731	0.18377	3.58e-05
ENSG00000167912.5	6806	1.03286	638.106	85.9188	0.000257661	8-58607917-GA-G	-511292	7	7	0.0284553	1	0.000131586	1.10656	0.277448	0.138786	0.140691	0.18377	3.86e-05
ENSG00000267206.5	6127	1.0215	998.868	86.3801	0.000160161	9-136515120-G-A	-233408	22	22	0.0894309	1	8.19e-05	-0.853901	0.207329	0.137286	0.140712	0.18377	2.35e-05
ENSG00000277161.1	5035	1.01112	667.622	85.8826	0.000233623	17-36551209-C-CT	14115	13	14	0.057377	1	0.000117879	-0.670251	0.166778	0.139886	0.140751	0.18377	3.37e-05
ENSG00000225335.3	5845	1.02467	954.008	86.5239	0.000169061	22-18003651-T-C	-75233	13	13	0.0528455	1	8.81e-05	-1.10837	0.270407	0.143886	0.140764	0.18377	2.5e-05
ENSG00000278030.1	4642	1.03448	577.693	86.6851	0.000286113	7-142214395-A-G	-314895	3	3	0.0121951	1	0.00015787	1.30669	0.331851	0.142286	0.14088	0.183873	4.29e-05
ENSG00000241360.1	6288	1.02818	952.674	86.1809	0.000170883	22-37527956-C-T	-130771	3	3	0.0121951	1	8.63e-05	-1.85543	0.452039	0.146185	0.14087	0.183873	2.54e-05
ENSG00000069712.12	5937	1.03201	479.988	84.4154	0.00034243	1-92966484-T-G	799499	4	4	0.0162602	1	0.000156931	-0.961132	0.243988	0.140786	0.140928	0.183913	5.11e-05
ENSG00000109881.16	6273	1.05393	539.468	83.5942	0.000321077	11-27046439-G-GACAC	-317429	68	83	0.337398	1	0.000135483	-0.412465	0.103628	0.138186	0.141003	0.183986	4.97e-05
ENSG00000202058.1	7150	1.03507	695.422	83.0746	0.00023828	22-43348496-A-G	783166	26	32	0.130081	1	9.23e-05	0.736718	0.180296	0.140686	0.141026	0.183992	3.57e-05
ENSG00000129187.14	8929	1.003	1509.58	87.4083	0.000101642	4-182877675-T-A	-40261	14	14	0.0569106	1	5.55e-05	0.458693	0.108591	0.140286	0.141259	0.184272	1.44e-05
ENSG00000122483.17	5591	1.04709	400.491	83.194	0.000426705	1-93951663-G-A	771744	91	120	0.491803	1	0.000179616	0.220786	0.0565922	0.143786	0.141355	0.184373	6.51e-05
ENSG00000274752.1	4574	1.02951	564.423	86.3922	0.000290482	7-142152721-A-C	-407702	75	97	0.394309	1	0.000156386	-0.253118	0.0642396	0.143986	0.141399	0.184406	4.31e-05
ENSG00000270948.1	8004	1.04467	260.753	80.5356	0.000652029	7-65145985-A-G	203059	69	90	0.367769	1	0.000229089	-0.38908	0.101521	0.143386	0.14145	0.184426	9.91e-05
ENSG00000105750.14	10202	1.0599	533.71	82.0995	0.000330095	19-20084070-T-TTTTC	-839152	24	24	0.097561	1	0.00012137	-0.425879	0.106184	0.138686	0.141434	0.184426	5.14e-05
ENSG00000213073.4	7393	1.0523	643.922	83.1146	0.000268905	6-159138447-A-G	-954635	3	3	0.0121951	1	0.000106129	-1.13825	0.281203	0.142886	0.141473	0.184431	4.14e-05
ENSG00000250479.8	6910	1.03068	897.08	86.8265	0.000183492	22-24217102-G-C	448659	10	10	0.0406504	1	9.9e-05	-0.560027	0.137704	0.143186	0.141542	0.184497	2.72e-05
ENSG00000111011.17	5573	1.06208	442.623	83.3115	0.000400757	12-122270645-C-T	-256355	4	4	0.0162602	1	0.000169197	0.837365	0.213714	0.141286	0.141693	0.18467	6.25e-05
ENSG00000124787.13	8217	1.02291	1043.36	85.735	0.000155033	6-5061360-C-T	57297	33	34	0.138211	1	7.43e-05	0.574975	0.138712	0.141086	0.14172	0.184682	2.27e-05
ENSG00000270959.1	6963	1.02243	1126.7	87.7756	0.000143453	3-188783754-A-G	629697	4	4	0.0162602	1	8.31e-05	-1.53478	0.372986	0.144786	0.141772	0.184725	2.09e-05
ENSG00000164342.12	8941	1.05103	1339.32	85.2989	0.000129295	4-186191475-G-C	122323	77	100	0.406504	1	5.84e-05	-0.298776	0.0709614	0.142086	0.141874	0.184834	1.98e-05
ENSG00000072571.19	7178	1.03798	842.811	86.9312	0.000199271	5-163336326-G-A	-123877	3	3	0.0121951	1	0.000109259	-1.26838	0.313973	0.141586	0.1419	0.184844	2.98e-05
ENSG00000215251.3	7741	1.05023	1068.09	85.4877	0.000162104	20-2515474-A-C	-633786	58	65	0.264228	1	7.62e-05	-0.380856	0.0920297	0.140986	0.142113	0.185096	2.47e-05
ENSG00000211943.2	6181	1.03965	542.214	84.2322	0.00031165	14-106486643-T-C	332480	29	33	0.135246	1	0.000139027	0.470403	0.118398	0.141886	0.142201	0.185187	4.67e-05
ENSG00000108239.8	7046	1.03521	527.764	83.3549	0.000316947	10-93795797-C-G	-606707	4	4	0.0163934	1	0.000130583	1.26881	0.317961	0.141586	0.142256	0.185211	4.71e-05
ENSG00000172216.5	6988	1.06689	847.116	83.6572	0.000212587	20-50874351-T-C	683617	80	102	0.414634	1	8.6e-05	0.16722	0.0407307	0.140486	0.142246	0.185211	3.33e-05
ENSG00000183421.11	9411	1.02663	1598.58	86.306	0.000102596	21-41782193-G-T	15087	16	17	0.0702479	1	5.02e-05	-0.899574	0.211623	0.143386	0.142363	0.185326	1.5e-05
ENSG00000013275.7	6855	1.02947	784.11	85.4267	0.000210763	19-40583484-G-C	612479	5	6	0.0243902	1	0.000100956	-0.429437	0.105733	0.141486	0.142473	0.185445	3.1e-05
ENSG00000119977.20	7429	1.05906	492.919	81.5842	0.000359594	10-95713033-TA-T	18890	84	109	0.445378	1	0.000127359	0.240327	0.0601207	0.143886	0.142545	0.185514	5.55e-05
ENSG00000073417.14	6219	1.07308	422.357	79.3716	0.000433401	15-85838928-C-T	858488	15	16	0.0650407	1	0.000127479	0.642515	0.160743	0.139586	0.142592	0.185552	6.83e-05
ENSG00000101224.17	8017	1.05243	1105.28	84.6587	0.000158048	20-3771267-G-A	-15505	40	45	0.182927	1	6.83e-05	0.193975	0.0465382	0.141686	0.142631	0.185578	2.41e-05
ENSG00000228960.5	5134	1.0469	485.681	82.9155	0.000355227	7-143467342-TC-T	-827138	25	25	0.101626	1	0.000142464	-0.847576	0.213697	0.141286	0.142708	0.18563	5.37e-05
ENSG00000131100.12	6429	1.01338	1076.84	87.2914	0.000147814	22-16656187-A-AATAAAT	-972631	9	10	0.0416667	1	8.19e-05	0.358187	0.0869691	0.143986	0.142693	0.18563	2.11e-05
ENSG00000278196.3	9149	1.02843	1129.62	86.4797	0.000146393	22-23331011-GT-G	508353	8	9	0.0368852	1	7.51e-05	-1.20243	0.290271	0.144586	0.142894	0.185848	2.14e-05
ENSG00000108518.7	7960	1.03628	891.971	84.0555	0.000188938	17-4084905-G-A	-864156	27	28	0.113821	1	7.84e-05	-0.226181	0.054757	0.144486	0.142915	0.185852	2.8e-05
ENSG00000259810.2	3308	1.04206	307.843	84.9645	0.000554946	16-31154880-G-A	-633322	4	4	0.0162602	1	0.000280477	2.13885	0.56664	0.141186	0.142935	0.185853	8.3e-05
ENSG00000266921.1	7875	1.05541	877.799	84.8535	0.000200852	19-44834480-C-T	831644	59	75	0.304878	1	9.07e-05	-0.538296	0.131581	0.143586	0.142955	0.185855	3.07e-05
ENSG00000186352.8	8964	1.03909	1262.04	84.5159	0.000134513	4-185698542-G-C	302521	89	109	0.443089	1	5.63e-05	0.418003	0.0990533	0.148785	0.142995	0.185883	2e-05
ENSG00000110274.15	8047	1.04413	1099.72	86.215	0.000156262	11-116432222-T-G	-882335	16	18	0.0737705	1	7.85e-05	0.465774	0.112774	0.142586	0.143038	0.18589	2.34e-05
ENSG00000140968.10	10341	1.03334	2149.8	87.6236	7.79e-05	16-86356123-A-G	457320	37	40	0.162602	1	4.26e-05	-0.476221	0.110897	0.141986	0.143028	0.18589	1.15e-05
ENSG00000183648.9	7620	1.03532	1020.14	86.2124	0.000164998	14-92112888-C-G	-9029	90	117	0.47561	1	8.33e-05	0.231279	0.0562156	0.143286	0.143058	0.185893	2.44e-05
ENSG00000135926.14	5592	1.05551	605.615	84.5552	0.000291438	2-218514508-T-C	221922	3	3	0.0121951	1	0.00013297	-0.804859	0.20195	0.141586	0.143083	0.185901	4.45e-05
ENSG00000239948.2	8137	1.03286	794.881	85.3983	0.000210597	19-43353914-G-A	-306862	21	21	0.0853659	1	0.000100599	-0.777069	0.191279	0.140886	0.143112	0.185914	3.1e-05
ENSG00000148950.9	4896	1.03837	470.313	84.5083	0.000360791	11-32189216-C-G	679571	10	11	0.045082	1	0.000167667	-0.474287	0.12097	0.140186	0.143185	0.185983	5.36e-05
ENSG00000167748.10	7870	1.02948	1568.35	87.3042	0.000105951	19-51549049-T-C	725262	7	7	0.0284553	1	5.74e-05	1.47901	0.350905	0.141186	0.143202	0.185983	1.55e-05
ENSG00000122218.14	6915	1.0389	889.19	86.3948	0.000191215	1-160678759-C-T	335488	47	54	0.219512	1	9.94e-05	-0.159204	0.0391578	0.142586	0.143275	0.186029	2.84e-05
ENSG00000162337.11	6351	1.0411	550.191	82.7036	0.000310595	11-67721386-CA-C	-591223	62	71	0.288618	1	0.000120019	-0.368581	0.0918273	0.142186	0.143265	0.186029	4.63e-05
ENSG00000099960.12	5502	1.01813	683.861	86.3048	0.000236738	22-21891005-C-A	858165	13	14	0.0578512	1	0.000124301	0.838116	0.209312	0.142786	0.143409	0.18618	3.39e-05
ENSG00000134851.12	7547	1.04598	767.647	84.4555	0.00022562	4-56153582-G-A	757625	81	104	0.422764	1	9.92e-05	0.25132	0.0618065	0.143386	0.143525	0.186283	3.38e-05
ENSG00000234268.1	7762	1.04695	1098.18	85.8799	0.000158079	11-116079468-T-C	-956583	47	57	0.231707	1	7.7e-05	0.258609	0.0625334	0.146985	0.143526	0.186283	2.37e-05
ENSG00000117153.15	6158	1.03299	939.083	86.342	0.000178941	1-203523592-C-T	594956	78	94	0.382114	1	9.21e-05	-0.273842	0.0670071	0.140086	0.14359	0.186321	2.62e-05
ENSG00000260417.1	10182	1.03331	1910.34	86.1423	8.8e-05	16-85967768-C-G	375502	11	13	0.0528455	1	4.18e-05	1.09237	0.254068	0.144586	0.143593	0.186321	1.29e-05
ENSG00000137642.12	6028	1.0333	989.908	87.6852	0.000169913	11-120918799-A-G	-533404	77	100	0.406504	1	9.87e-05	0.117752	0.0289479	0.145385	0.143616	0.186327	2.49e-05
ENSG00000144802.11	5930	1.02976	482.387	85.2221	0.000345816	3-101815482-G-A	-12509	63	74	0.300813	1	0.000170526	-0.230731	0.0589206	0.143186	0.143659	0.186335	5.04e-05
ENSG00000109103.11	4035	1.05798	412.75	83.0975	0.000431804	17-28738193-T-C	185525	21	22	0.0894309	1	0.000180449	0.265485	0.0680721	0.143986	0.143656	0.186335	6.6e-05
ENSG00000164096.12	7300	1.04317	395.936	81.1638	0.000435308	4-119247433-T-C	-57012	70	82	0.333333	1	0.000152337	0.250373	0.0634248	0.142086	0.143781	0.186393	6.49e-05
ENSG00000242154.1	6507	1.03996	727.808	83.2678	0.000235072	7-105796371-A-T	492094	4	4	0.0162602	1	9.26e-05	-2.88907	0.707213	0.144686	0.143787	0.186393	3.48e-05
ENSG00000275160.1	775	1.01818	195.958	89.907	0.000828387	9-40874565-A-G	-605395	121	120	0.491597	1	0.000629	2.54655	0.71982	0.142686	0.143797	0.186393	0.000118321
ENSG00000174233.11	5825	1.03342	516.556	85.4113	0.000325997	12-49207914-C-T	418877	62	76	0.308943	1	0.00016255	0.545677	0.13887	0.144986	0.14375	0.186393	4.78e-05
ENSG00000127554.12	7043	1.04727	1018.58	85.744	0.000170847	16-2132298-G-A	148091	3	3	0.0121951	1	8.27e-05	-0.794765	0.193089	0.141386	0.14376	0.186393	2.56e-05
ENSG00000103066.12	4151	1.04437	285.914	82.3292	0.000604767	16-67555253-AAAATAAAT-A	-690051	8	8	0.0330578	1	0.000246512	-0.632913	0.166049	0.145985	0.143852	0.18644	9.02e-05
ENSG00000270276.2	3034	1.044	320.974	86.5943	0.000538353	1-149709616-T-C	-151594	3	3	0.012605	1	0.000310143	2.27035	0.606129	0.142586	0.143874	0.186445	8.03e-05
ENSG00000204618.8	16989	1.06207	298.226	73.631	0.000604346	6-30000403-C-G	-75484	17	17	0.0702479	1	0.000105351	0.950353	0.234666	0.142486	0.143926	0.186489	9.27e-05
ENSG00000254750.1	5710	1.05532	310.382	81.2021	0.000571936	11-105165519-C-CAT	93978	84	111	0.454545	1	0.000209203	-0.414833	0.107517	0.142186	0.143966	0.186515	8.68e-05
ENSG00000136295.14	9665	1.03456	1005.66	83.9388	0.000168277	7-2662682-C-T	30731	18	19	0.0772358	1	6.81e-05	0.372008	0.0892379	0.144986	0.14404	0.186587	2.47e-05
ENSG00000228653.2	8110	1.04108	301.663	80.33	0.000569686	7-64388724-A-G	-112101	13	13	0.0532787	1	0.000192254	1.02625	0.264348	0.142086	0.144069	0.186601	8.44e-05
ENSG00000166233.14	5003	1.05125	413.545	82.4946	0.000425711	15-72193321-A-C	-303470	25	29	0.117886	1	0.000168098	-0.253951	0.0647837	0.141586	0.144107	0.186626	6.41e-05
ENSG00000204356.13	27990	1.07386	429.369	73.0659	0.000431911	6-32746111-T-C	787032	85	111	0.453782	1	6.46e-05	-0.162932	0.0389513	0.144186	0.144178	0.186645	6.74e-05
ENSG00000226688.6	6780	1.06645	607.458	82.9179	0.000300231	10-95619425-T-C	-470813	7	7	0.0286885	1	0.000117897	0.620786	0.154471	0.141686	0.144162	0.186645	4.63e-05
ENSG00000151893.14	6916	1.04747	840.297	83.6282	0.00020777	10-119300628-C-T	545379	5	5	0.0203252	1	8.36e-05	0.555842	0.135134	0.143086	0.14415	0.186645	3.11e-05
ENSG00000243339.3	7144	1.02144	951.302	85.6339	0.000172588	3-196039134-G-A	-360777	73	92	0.373984	1	8.27e-05	-0.478732	0.116312	0.146485	0.144212	0.186665	2.47e-05
ENSG00000243649.8	27960	1.0715	413.143	72.7076	0.000447116	6-31833553-G-GA	-112120	70	88	0.358333	1	6.48e-05	0.400628	0.0957908	0.147385	0.144372	0.186848	6.94e-05
ENSG00000134317.17	8161	1.05099	1011.85	84.6283	0.000174739	2-10045183-G-C	93490	6	6	0.0243902	1	7.61e-05	1.46868	0.354854	0.140386	0.144768	0.187336	2.62e-05
ENSG00000248632.1	8785	1.04772	862.076	85.6615	0.000203607	4-164957010-T-C	-12467	29	30	0.121951	1	9.94e-05	0.691494	0.170075	0.147785	0.144811	0.187348	3.03e-05
ENSG00000259321.1	7033	1.0329	911.748	85.6961	0.000185923	14-24079150-C-G	-60305	10	11	0.0447154	1	9.03e-05	0.785412	0.191934	0.146485	0.144815	0.187348	2.7e-05
ENSG00000169507.9	5363	1.03221	505.627	84.2232	0.000334772	2-164955044-GA-G	-481	52	57	0.239496	1	0.000150397	-0.592931	0.150066	0.143786	0.144853	0.187373	4.86e-05
ENSG00000089737.16	8293	1.03889	1180.56	86.1795	0.000145733	14-94058048-G-A	-23197	64	76	0.311475	1	7.25e-05	-0.160572	0.0386767	0.142586	0.144898	0.187408	2.14e-05
ENSG00000278737.1	5018	1.02876	383.876	83.8064	0.000437607	15-65444267-T-C	360604	24	26	0.106557	1	0.000195158	-0.670673	0.172945	0.144886	0.144948	0.187448	6.31e-05
ENSG00000104518.10	6237	1.01647	755.421	86.1492	0.000216006	8-143558336-G-C	5129	43	48	0.196721	1	0.000110934	-0.246603	0.0611071	0.146085	0.145021	0.187519	3.05e-05
ENSG00000159788.18	8900	1.05634	952.89	82.8969	0.000188238	4-3083700-C-T	-230447	22	24	0.097561	1	6.95e-05	-0.537496	0.129106	0.142686	0.145055	0.187539	2.84e-05
ENSG00000182173.12	6893	1.04962	763.537	83.9456	0.000231463	17-75713990-C-CAAATAAATAAAT	197930	13	13	0.0532787	1	9.72e-05	0.298027	0.0731918	0.146385	0.145151	0.187638	3.45e-05
ENSG00000198736.11	7128	1.04005	1019.35	85.7585	0.000169682	16-2520290-GTCACGTGGGCTGGCTCGA-G	576964	20	21	0.0860656	1	8.22e-05	-0.206722	0.0502034	0.144186	0.14526	0.187755	2.49e-05
ENSG00000270105.1	4497	1.02952	566.836	84.4814	0.000297745	11-1222161-G-A	899434	13	14	0.0569106	1	0.000135235	0.929191	0.233421	0.146385	0.14533	0.187821	4.29e-05
ENSG00000078081.7	6044	1.04927	680.452	84.7971	0.000260065	3-183601060-G-A	437221	9	9	0.0368852	1	0.00011991	-0.678542	0.16904	0.143486	0.14545	0.187879	3.87e-05
ENSG00000163644.14	7339	1.04598	694.946	85.2147	0.000252733	4-87583115-CCTATT-C	-701654	33	35	0.148305	1	0.000120786	0.32265	0.0804196	0.146085	0.145469	0.187879	3.74e-05
ENSG00000272459.1	6300	1.03647	867.586	85.8691	0.000197937	5-178411345-C-T	856521	16	16	0.0650407	1	9.83e-05	1.10628	0.271885	0.146885	0.145437	0.187879	2.88e-05
ENSG00000146197.8	5849	1.04527	368.199	81.8222	0.000475921	6-35764484-C-G	550065	84	113	0.45935	1	0.000179383	0.403166	0.10333	0.146185	0.145396	0.187879	7.03e-05
ENSG00000223660.1	10076	1.03714	1942.4	87.4167	8.86e-05	19-54047380-C-A	-152591	3	3	0.0121951	1	4.79e-05	2.18724	0.513041	0.144386	0.14546	0.187879	1.29e-05
ENSG00000138798.11	6638	1.06619	631.198	83.8054	0.000291901	4-109070183-A-G	-842701	60	75	0.304878	1	0.000124237	0.347353	0.0867454	0.142086	0.145684	0.188133	4.45e-05
ENSG00000276814.1	7248	1.02565	711.141	85.32	0.000235947	12-47943534-C-G	-97227	82	102	0.414634	1	0.000113113	-0.480471	0.119217	0.144486	0.145798	0.188256	3.36e-05
ENSG00000270711.1	6380	1.02389	597.029	83.9283	0.000279956	1-181246042-C-T	275205	15	15	0.0609756	1	0.00011996	0.974451	0.242764	0.142686	0.145849	0.188298	3.98e-05
ENSG00000253540.5	6019	1.03371	498.253	83.9501	0.00034353	3-129594991-A-G	-516481	10	10	0.0409836	1	0.000150968	1.04754	0.265196	0.148185	0.145899	0.188318	4.96e-05
ENSG00000173821.19	8356	1.02756	1354.87	86.7913	0.000124518	17-81071099-A-ATT	810233	64	86	0.352459	1	6.49e-05	0.253811	0.060697	0.144086	0.145906	0.188318	1.78e-05
ENSG00000180855.15	6009	1.02171	739.473	86.0146	0.00022497	19-11813934-G-A	-627178	3	3	0.0121951	1	0.000114517	-1.84866	0.459088	0.144886	0.145921	0.188318	3.18e-05
ENSG00000223861.1	4717	1.04955	411.455	83.5286	0.00043201	1-151207867-CT-C	-349579	34	38	0.155738	1	0.000187676	-0.578761	0.14882	0.144786	0.146002	0.188373	6.4e-05
ENSG00000175048.16	7121	1.04985	839.072	84.9768	0.000212008	6-157535063-C-T	153930	85	112	0.455285	1	9.74e-05	-0.296288	0.0727724	0.146485	0.145992	0.188373	3.14e-05
ENSG00000131378.13	6978	1.03333	651.12	84.4161	0.000263	3-16046591-GTGC-G	-467435	27	28	0.113821	1	0.000117161	-0.315418	0.0784524	0.144586	0.14608	0.18845	3.79e-05
ENSG00000169905.12	7421	1.06117	447.286	81.3717	0.000408444	1-179425924-C-T	-451879	24	26	0.106557	1	0.000144407	0.331673	0.0837033	0.147285	0.146107	0.18846	6.16e-05
ENSG00000142166.12	5815	1.05386	715.493	83.6869	0.00025124	21-32385007-A-AAAAG	-939470	3	4	0.0165289	1	0.00010391	0.7006	0.172834	0.146185	0.146166	0.188512	3.74e-05
ENSG00000058063.15	5598	1.0262	745.817	85.8912	0.000225989	3-182676194-T-A	-117306	75	95	0.386179	1	0.000113778	-0.116317	0.0288727	0.144886	0.146232	0.188542	3.21e-05
ENSG00000187257.15	7497	1.03091	681.829	82.2085	0.000249965	7-77907878-C-G	211435	30	30	0.122951	1	8.94e-05	-0.186771	0.0456126	0.149885	0.146217	0.188542	3.58e-05
ENSG00000161298.17	5463	1.04003	364.822	82.4904	0.000477368	19-37122587-T-C	517770	46	51	0.207317	1	0.000191289	-0.280371	0.0721934	0.145985	0.146246	0.188542	6.95e-05
ENSG00000115661.13	5689	1.02841	695.942	87.3546	0.000243534	2-219863494-C-T	618015	63	76	0.308943	1	0.00014082	-0.248433	0.0625856	0.146985	0.146272	0.188552	3.48e-05
ENSG00000137996.12	5784	1.03096	544.402	85.421	0.000313654	1-101144134-C-T	877927	12	12	0.0487805	1	0.000155957	-0.656177	0.1665	0.149585	0.146467	0.188737	4.49e-05
ENSG00000251615.3	9539	1.02742	1442.88	86.1485	0.000117368	4-8063214-C-T	-295124	73	91	0.369919	1	5.72e-05	-0.483781	0.114751	0.146185	0.146474	0.188737	1.67e-05
ENSG00000184956.15	7787	1.0496	908.451	83.5788	0.000196403	11-1386249-C-T	349543	4	4	0.0162602	1	7.81e-05	-2.2793	0.55166	0.147785	0.146491	0.188737	2.9e-05
ENSG00000244086.1	4207	1.04946	467.445	82.6434	0.000381481	17-38454435-G-A	-400879	9	9	0.0365854	1	0.000150539	-1.09244	0.276507	0.144386	0.146474	0.188737	5.63e-05
ENSG00000229689.3	2100	1.01575	165.482	83.8744	0.000994805	2-96439225-A-G	912522	20	22	0.0894309	1	0.00049003	0.586809	0.162459	0.150385	0.146522	0.188753	0.000138691
ENSG00000130023.15	7339	1.04497	657.857	82.6951	0.000268526	6-170213089-G-A	461467	29	32	0.130081	1	0.000101741	-0.345222	0.0850429	0.144986	0.146605	0.188764	3.93e-05
ENSG00000223969.5	7221	1.03328	446.505	81.6194	0.000384866	7-91445611-A-C	848258	12	13	0.0528455	1	0.000138111	-0.923394	0.232307	0.144286	0.146592	0.188764	5.53e-05
ENSG00000174915.11	5168	1.04565	558.05	82.456	0.000317049	11-212408-C-T	-235860	56	63	0.256098	1	0.000119971	0.284426	0.0708593	0.144586	0.146606	0.188764	4.65e-05
ENSG00000278615.4	5941	1.03535	638.509	85.2505	0.00027041	11-62813143-G-A	147926	8	8	0.0330579	1	0.000130518	-0.974862	0.244289	0.147085	0.146561	0.188764	3.9e-05
ENSG00000251442.5	6038	1.03472	466.911	84.307	0.000369593	4-78057277-C-T	-588626	3	3	0.0121951	1	0.000169124	-1.48666	0.379417	0.145885	0.146702	0.188863	5.32e-05
ENSG00000120129.5	7015	1.07048	971.117	83.8336	0.000193053	5-173165763-C-T	394568	4	4	0.0162602	1	7.86e-05	0.828783	0.200671	0.145185	0.146778	0.188936	2.94e-05
ENSG00000253209.1	5056	1.02076	351.647	83.4202	0.000475132	14-105773348-C-T	-893184	8	8	0.0327869	1	0.000206759	1.3834	0.358243	0.146185	0.146849	0.189004	6.67e-05
ENSG00000014641.17	4588	1.04001	319.961	81.4728	0.000546924	2-64308147-C-T	719347	54	62	0.252033	1	0.000203684	0.187978	0.048625	0.145885	0.146931	0.18906	7.92e-05
ENSG00000211885.1	7890	1.02878	1136.05	87.0511	0.00015002	14-23489382-T-C	947183	30	36	0.146341	1	8.14e-05	-0.603674	0.146508	0.150585	0.146912	0.18906	2.13e-05
ENSG00000212232.1	7874	1.04826	815.826	84.1389	0.000218791	20-18089458-A-G	126512	89	123	0.5	1	9.3e-05	0.46596	0.114096	0.144386	0.146987	0.189109	3.21e-05
ENSG00000253967.1	5849	1.03615	644.412	85.1705	0.00026944	8-69711496-C-A	-759649	28	28	0.113821	1	0.000129054	0.821144	0.205608	0.146585	0.147081	0.189205	3.87e-05
ENSG00000178951.8	7914	1.04911	1383.85	85.526	0.000129409	19-4529523-CATATACATATATACTTATACGTAT-C	462578	10	10	0.0409836	1	5.98e-05	0.584312	0.138989	0.148085	0.147165	0.189288	1.9e-05
ENSG00000105767.2	8132	1.03257	810.614	85.353	0.000212598	19-43671830-C-T	31991	7	7	0.0284553	1	0.000101213	-0.980861	0.241543	0.148585	0.14721	0.189322	3.04e-05
ENSG00000240489.1	6843	1.03478	577.563	84.5883	0.000300104	3-155140627-C-T	-846677	8	9	0.0368852	1	0.000137768	1.20386	0.302814	0.144386	0.147292	0.189404	4.3e-05
ENSG00000270048.1	7200	1.03	819.941	84.495	0.000209206	12-124561490-T-C	598673	88	104	0.422764	1	9.16e-05	-0.489162	0.119655	0.147785	0.14741	0.189474	2.97e-05
ENSG00000166821.8	7015	1.06046	877.063	84.5974	0.000209911	15-89679632-G-T	-11151	43	48	0.196721	1	9.29e-05	0.48137	0.117856	0.148785	0.147413	0.189474	3.13e-05
ENSG00000279059.1	6859	1.02579	731.297	85.5443	0.000232186	17-55233727-G-GA	275301	6	7	0.0284553	1	0.000113482	0.717586	0.178091	0.149285	0.147391	0.189474	3.27e-05
ENSG00000260257.2	4684	1.03296	529.778	84.9597	0.000326071	20-32044835-AC-A	-811786	24	25	0.101626	1	0.000156153	0.360901	0.0915844	0.146385	0.147422	0.189474	4.65e-05
ENSG00000004975.11	7362	1.0394	1134.89	85.9583	0.000154582	17-7969429-G-A	734884	9	9	0.0368852	1	7.57e-05	-0.522315	0.12616	0.144786	0.147448	0.189483	2.23e-05
ENSG00000244515.1	6923	1.03136	535.904	84.2174	0.000321528	3-157470589-C-T	306657	73	86	0.349594	1	0.000143731	-0.418248	0.105517	0.144686	0.147598	0.189627	4.57e-05
ENSG00000166166.12	6946	1.04645	804.679	85.8186	0.000221829	14-102541105-T-C	-988079	93	123	0.5	1	0.000110749	-0.172772	0.0428073	0.146385	0.147582	0.189627	3.23e-05
ENSG00000214274.9	8370	1.02415	1526.48	87.7589	0.000111047	14-21661678-C-T	972905	8	8	0.0325203	1	6.31e-05	0.992952	0.237017	0.145585	0.147694	0.189701	1.56e-05
ENSG00000279361.1	6708	1.04334	985.674	85.6474	0.000179931	17-66857611-G-T	-780163	21	21	0.0853659	1	8.67e-05	-0.924238	0.225251	0.150085	0.147688	0.189701	2.61e-05
ENSG00000254783.1	7718	1.06852	519.867	81.4305	0.000361708	11-86537207-A-G	253280	79	105	0.426829	1	0.000126335	-0.479108	0.119788	0.147085	0.147856	0.189885	5.45e-05
ENSG00000010244.18	6013	1.04937	782.852	85.049	0.000230259	17-32694649-C-T	344446	71	87	0.354167	1	0.000107364	-0.203197	0.0502391	0.147585	0.148018	0.190068	3.36e-05
ENSG00000163378.13	7272	1.04115	656.796	83.693	0.000269359	3-68159360-G-A	-854580	3	3	0.0121951	1	0.00011238	1.13131	0.280581	0.146085	0.148067	0.19008	3.88e-05
ENSG00000049618.22	7110	1.05404	808.383	83.1502	0.000225482	6-156506497-G-C	-270935	4	4	0.0162602	1	8.74e-05	-0.656145	0.159993	0.147685	0.148073	0.19008	3.32e-05
ENSG00000235505.7	5791	1.02683	363.821	83.4972	0.000470143	11-104519074-G-GA	-399999	75	89	0.3625	1	0.000205727	-0.285734	0.0739662	0.152485	0.148086	0.19008	6.61e-05
ENSG00000142512.14	8741	1.04203	1549	86.8594	0.000114489	19-51401549-A-G	-16254	81	101	0.413934	1	5.97e-05	-0.386143	0.0918468	0.147785	0.148103	0.19008	1.65e-05
ENSG00000162777.16	7151	1.06008	749.295	83.4027	0.000246827	1-111000905-C-T	-203630	38	41	0.166667	1	9.91e-05	0.287629	0.0707303	0.143186	0.148192	0.190146	3.66e-05
ENSG00000178764.7	6046	1.04228	890.336	85.6517	0.000199392	8-121978194-T-A	-803200	5	5	0.0203252	1	9.71e-05	-0.869	0.213391	0.146285	0.148177	0.190146	2.87e-05
ENSG00000188641.12	6081	1.03428	616.575	86.1311	0.000282824	1-97581148-GCAACAACAA-G	-339901	6	6	0.0243902	1	0.000148435	-0.641243	0.162143	0.148785	0.148303	0.190263	4.02e-05
ENSG00000198793.12	7097	1.01488	1018.59	87.2879	0.000163536	1-12207407-C-A	944900	31	34	0.138211	1	9.13e-05	-0.352793	0.0862777	0.149285	0.148375	0.190308	2.25e-05
ENSG00000123700.4	6670	1.05871	803.327	85.0847	0.000229792	17-70943989-G-A	774454	75	83	0.337398	1	0.000107485	0.234421	0.0579635	0.145185	0.148364	0.190308	3.4e-05
ENSG00000188186.10	4595	1.06623	358.457	81.3928	0.000523971	7-100929020-A-G	780113	5	6	0.0243902	1	0.000192513	-0.583367	0.150282	0.147885	0.148442	0.190352	7.84e-05
ENSG00000111361.12	6419	1.05766	652.107	83.2294	0.000282561	12-123845893-G-A	212155	50	55	0.223577	1	0.000113444	0.269009	0.0667613	0.146085	0.148448	0.190352	4.17e-05
ENSG00000176320.2	8115	1.04351	830.518	85.8668	0.000214972	1-158112640-C-T	-91237	7	7	0.0284553	1	0.000107503	1.21461	0.300332	0.146685	0.148577	0.19043	3.1e-05
ENSG00000233523.1	3987	1.01503	448.07	84.2516	0.000372294	7-73678238-C-T	489502	88	118	0.479675	1	0.00016965	-0.436303	0.111375	0.150885	0.14854	0.19043	5.11e-05
ENSG00000184281.14	7975	1.02766	1289.36	85.9806	0.000133443	11-2452535-C-CAG	52047	61	76	0.308943	1	6.46e-05	0.143217	0.0342393	0.147585	0.148604	0.19043	1.87e-05
ENSG00000180626.9	8009	1.02239	1077.97	85.67	0.000157561	17-5413879-T-C	221996	12	12	0.0487805	1	7.52e-05	0.389184	0.0939597	0.149085	0.148559	0.19043	2.19e-05
ENSG00000101474.11	7059	1.0625	395.559	80.9449	0.000471339	20-24994742-T-C	1763	28	32	0.131148	1	0.000163532	-0.256859	0.0653966	0.147685	0.148586	0.19043	7e-05
ENSG00000047315.15	8950	1.05602	827.104	83.1171	0.00022239	4-57846066-A-G	867242	3	3	0.0121951	1	8.57e-05	0.976719	0.237863	0.147885	0.148728	0.190516	3.27e-05
ENSG00000245849.6	5400	1.05415	494.699	82.6573	0.000370162	15-39890599-TTG-T	-804499	8	8	0.0325203	1	0.000145689	0.773089	0.195224	0.152585	0.14871	0.190516	5.42e-05
ENSG00000154229.11	7814	1.06298	798.237	82.9624	0.000234051	17-66939689-G-A	637053	4	4	0.0162602	1	8.94e-05	-0.792659	0.193582	0.148685	0.148704	0.190516	3.48e-05
ENSG00000171219.8	4463	1.04112	463.799	83.1606	0.000383403	11-65804770-G-A	960201	4	4	0.0162602	1	0.000158794	1.10453	0.280627	0.149685	0.148809	0.19057	5.49e-05
ENSG00000153391.15	5655	1.04315	537.93	83.7886	0.000332098	18-35095394-A-ACACG	-402597	10	12	0.05	1	0.00014324	-0.674081	0.170019	0.149985	0.148791	0.19057	4.77e-05
ENSG00000077147.14	6385	1.01651	685.67	86.2348	0.000244715	10-97353029-T-C	765577	67	74	0.300813	1	0.000128035	0.117176	0.0293238	0.149685	0.148845	0.190592	3.36e-05
ENSG00000271607.1	6553	1.06601	489.948	82.4984	0.000384431	6-109964212-T-C	-899648	63	80	0.327869	1	0.000149823	-0.45679	0.115578	0.147785	0.148907	0.190647	5.73e-05
ENSG00000237181.1	7971	1.04654	1162.51	85.5104	0.000155086	7-1555738-C-G	952553	6	6	0.0243902	1	7.27e-05	-1.13928	0.274462	0.155084	0.148961	0.190692	2.24e-05
ENSG00000204261.8	21404	1.06962	543.375	77.9526	0.000349818	6-32839300-C-T	-4786	10	10	0.0406504	1	8.56e-05	-0.669922	0.163127	0.150185	0.149061	0.190782	5.24e-05
ENSG00000101367.8	4743	1.03246	483.875	83.7036	0.00036078	20-32831799-T-C	11906	17	17	0.0691057	1	0.000155894	-0.433172	0.109911	0.148985	0.149069	0.190782	5.08e-05
ENSG00000148291.9	8140	1.04091	1301.07	86.3152	0.000136902	9-133422087-T-C	65173	21	22	0.0894309	1	6.87e-05	-0.32887	0.0789328	0.152285	0.149096	0.190792	1.96e-05
ENSG00000171444.17	8578	1.06426	545.861	81.3788	0.00034444	5-112964575-A-G	-524255	28	28	0.114754	1	0.000118849	0.485691	0.120922	0.149385	0.149214	0.190902	5.11e-05
ENSG00000235823.1	6103	1.05225	715.93	85.148	0.000255592	10-100833864-A-G	460249	58	68	0.276423	1	0.000121534	-0.36564	0.0911735	0.146685	0.14922	0.190902	3.72e-05
ENSG00000087338.4	6379	1.05699	539.281	82.3498	0.000343269	2-69763158-T-G	-66484	71	89	0.361789	1	0.000129954	0.177007	0.0443424	0.150285	0.149339	0.190957	5.03e-05
ENSG00000236785.1	5918	1.01757	404.873	79.4402	0.00041687	2-102602406-A-T	191163	21	21	0.0860656	1	0.000122619	0.548922	0.136959	0.146885	0.149319	0.190957	5.71e-05
ENSG00000009844.15	5667	1.06733	484.579	83.1022	0.00039086	6-142298254-C-T	151092	3	3	0.0122951	1	0.000161403	-0.891124	0.226669	0.149685	0.149288	0.190957	5.83e-05
ENSG00000185722.16	7839	1.03851	1050	85.7051	0.000168969	17-3888078-A-G	-375899	4	4	0.0162602	1	8.14e-05	0.908244	0.220429	0.148185	0.149332	0.190957	2.4e-05
ENSG00000260966.1	8040	1.05066	671.682	83.537	0.000271826	11-103284103-T-G	228304	13	13	0.0528455	1	0.000111858	0.72144	0.178871	0.149185	0.149424	0.191041	3.94e-05
ENSG00000035687.9	6681	1.01231	1152.05	87.6141	0.00014482	1-244324435-G-A	-127699	34	36	0.146341	1	8.27e-05	-0.463369	0.112571	0.153185	0.14946	0.191063	1.96e-05
ENSG00000243488.3	6916	1.0157	1099.14	87.2338	0.000153064	19-14765671-G-A	181576	6	6	0.0243902	1	8.46e-05	-1.24715	0.303455	0.148085	0.14948	0.191064	2.09e-05
ENSG00000102780.16	6351	1.03401	583.281	83.7282	0.000301412	13-42221169-G-A	181133	5	6	0.0243902	1	0.000127835	-0.792613	0.198333	0.149385	0.149544	0.191121	4.24e-05
ENSG00000279377.1	8998	1.04936	419.508	81.0012	0.000434654	19-21599081-G-A	-369448	79	91	0.370833	1	0.000149751	-0.399701	0.10113	0.146685	0.149678	0.191268	6.27e-05
ENSG00000250878.3	7569	1.03846	973.142	86.2895	0.000182967	13-102801263-T-C	-78836	64	68	0.276859	1	9.39e-05	-0.654453	0.160346	0.152185	0.149856	0.191421	2.59e-05
ENSG00000103275.19	8547	1.04318	1303.93	86.7992	0.00013805	16-808723-C-T	-500691	55	70	0.284553	1	7.26e-05	0.247781	0.0596876	0.150385	0.149848	0.191421	1.97e-05
ENSG00000157429.15	5126	1.07843	296.325	78.3328	0.0006576	16-71708140-A-AT	143051	6	6	0.0243902	1	0.000188615	-1.16195	0.298888	0.150385	0.149874	0.191421	9.94e-05
ENSG00000142534.6	6817	1.06164	992.872	85.3432	0.000189058	19-48748980-C-T	-747394	44	47	0.191057	1	8.89e-05	-0.203	0.0495568	0.148485	0.149818	0.191421	2.78e-05
ENSG00000142065.13	5903	1.045	520.271	83.8912	0.000347634	19-36198605-A-AT	-180594	47	53	0.220833	1	0.000152156	0.184409	0.0467109	0.150085	0.149943	0.191485	4.97e-05
ENSG00000255302.4	5309	1.05105	365.114	82.3029	0.000502401	15-49029332-T-C	151277	67	72	0.292683	1	0.000199298	-0.170651	0.0440727	0.149585	0.149988	0.191517	7.26e-05
ENSG00000230769.1	4496	1.02921	258.213	80.016	0.000675362	22-41657490-T-TTTATTA	868223	20	22	0.0909091	1	0.00022765	0.735123	0.191723	0.150085	0.150028	0.191544	9.4e-05
ENSG00000169379.15	2622	1.03905	191.217	82.3569	0.000933598	3-94421992-A-C	441853	39	46	0.186992	1	0.00040416	0.226812	0.0618236	0.150085	0.150099	0.19161	0.000132081
ENSG00000270096.1	6628	1.03445	681.268	84.8142	0.000259495	3-169921262-C-T	126300	9	10	0.0409836	1	0.00011981	0.923902	0.230151	0.148385	0.15018	0.191616	3.64e-05
ENSG00000113249.12	7469	1.02929	595.315	83.8433	0.000293314	5-156133914-A-AAC	-925205	13	15	0.0609756	1	0.000125351	0.849188	0.212201	0.150185	0.150154	0.191616	4.08e-05
ENSG00000146063.19	4844	1.03784	585.15	84.0364	0.000304507	5-181173527-T-G	-48972	23	25	0.101626	1	0.000133063	0.350475	0.0879431	0.150785	0.150178	0.191616	4.3e-05
ENSG00000188486.3	6163	1.02661	743.048	85.4235	0.000233472	11-119116950-G-C	21483	7	7	0.0284553	1	0.000112896	-0.783222	0.194312	0.150285	0.150125	0.191616	3.23e-05
ENSG00000187735.13	6745	1.04069	565.537	84.2945	0.000317398	8-53943202-C-A	-79327	8	8	0.0325203	1	0.000142689	0.405936	0.102359	0.149885	0.150283	0.191723	4.5e-05
ENSG00000279118.1	7915	1.03972	652.163	83.8821	0.0002747	5-126368020-G-A	-128475	31	33	0.134146	1	0.000116944	-0.671248	0.166935	0.147585	0.150323	0.19175	3.88e-05
ENSG00000177432.6	7257	1.03747	662.233	84.352	0.000269257	4-88678246-C-G	-19989	15	15	0.0609756	1	0.000119535	-0.787772	0.196209	0.153185	0.150401	0.191825	3.79e-05
ENSG00000081760.16	8206	1.00931	1283.93	86.7392	0.000130011	12-125197365-A-G	131986	7	7	0.0284553	1	6.77e-05	1.01558	0.243522	0.152885	0.15055	0.19199	1.74e-05
ENSG00000185189.17	5760	1.04893	679.831	84.5467	0.000269669	8-143320154-G-C	-520820	5	5	0.0203252	1	0.000121934	1.42821	0.35621	0.150385	0.150582	0.192007	3.86e-05
ENSG00000271461.1	8199	1.05182	1418.55	86.6449	0.000130145	20-864663-T-C	-894277	12	12	0.0487805	1	6.72e-05	-0.961805	0.230506	0.146585	0.150627	0.192039	1.87e-05
ENSG00000236269.1	5864	1.02065	906.715	86.6751	0.000189515	1-8903232-A-G	25225	75	97	0.394309	1	0.000101082	0.512142	0.126107	0.149585	0.150783	0.192141	2.58e-05
ENSG00000204227.4	22236	1.05377	758.721	80.7142	0.000244607	6-33679817-C-A	471322	45	50	0.203252	1	7.5e-05	-0.213875	0.0516265	0.150485	0.150754	0.192141	3.53e-05
ENSG00000267554.1	5631	1.04053	640.739	83.5039	0.000280994	17-36014518-A-G	543890	5	5	0.0203252	1	0.000115724	0.862875	0.214436	0.152885	0.150766	0.192141	3.97e-05
ENSG00000101400.5	4632	1.02819	464.104	83.767	0.000376773	20-33592374-T-TTA	148482	52	56	0.233333	1	0.000164573	0.321652	0.0819301	0.147685	0.150731	0.192141	5.21e-05
ENSG00000181090.19	4363	1.02303	741.768	86.7149	0.000233125	9-137638742-T-TA	19779	41	50	0.206612	1	0.000126882	0.22247	0.0556391	0.154185	0.150876	0.192186	3.19e-05
ENSG00000183723.12	4961	1.05169	554.708	85.074	0.000333231	16-65960617-G-A	-736090	13	13	0.0528455	1	0.000161577	-0.63719	0.16209	0.151885	0.150868	0.192186	4.79e-05
ENSG00000183077.15	8859	1.04544	1553.15	86.1231	0.000117338	17-77371564-T-C	-815753	49	53	0.215447	1	5.7e-05	-0.458748	0.108794	0.154985	0.150867	0.192186	1.67e-05
ENSG00000167977.8	6409	1.03534	825.176	85.347	0.000215813	16-2088737-T-C	-593738	6	6	0.0243902	1	0.000102834	0.769525	0.189704	0.148885	0.150925	0.192224	3.02e-05
ENSG00000138279.15	4528	1.03901	308.577	86.3393	0.000582051	10-73725704-A-T	311628	10	11	0.0447154	1	0.000330625	-0.807269	0.216591	0.150385	0.150951	0.192233	8.18e-05
ENSG00000229178.1	8095	1.03513	918.139	83.397	0.000193978	3-195703125-G-T	45198	20	20	0.0840336	1	7.56e-05	-0.809699	0.19556	0.151885	0.151006	0.192253	2.71e-05
ENSG00000141026.5	5479	1.06767	515.592	82.7306	0.000371946	17-17016020-T-C	-460966	3	3	0.0121951	1	0.000147487	1.11638	0.282157	0.152885	0.15099	0.192253	5.48e-05
ENSG00000251474.6	6188	1.04819	475.028	82.2319	0.000386489	3-129378566-C-T	-21089	25	29	0.117886	1	0.000147029	0.298976	0.0755474	0.150485	0.151046	0.192281	5.51e-05
ENSG00000188389.10	5235	1.04409	415.212	80.748	0.000438447	2-241825767-CA-C	-33141	25	25	0.102459	1	0.000147662	-0.498026	0.125883	0.149885	0.151189	0.192437	6.21e-05
ENSG00000188428.19	8410	1.03365	857.333	85.0613	0.000207443	6-7988533-T-C	-75881	22	24	0.0983606	1	9.58e-05	0.369838	0.09074	0.151685	0.1513	0.192554	2.88e-05
ENSG00000214413.7	6741	1.02313	665.215	84.9954	0.000260894	10-109982470-T-C	-936804	10	10	0.0406504	1	0.000122565	0.471809	0.117716	0.152885	0.151353	0.192598	3.56e-05
ENSG00000153896.17	7222	1.0259	973.478	85.8345	0.000179562	19-34944097-C-T	170868	8	8	0.0325203	1	8.81e-05	0.743742	0.18145	0.152185	0.151433	0.192675	2.46e-05
ENSG00000119185.12	7206	1.02439	1032.18	86.3075	0.000168843	2-9417263-A-G	-6284	46	49	0.199187	1	8.62e-05	0.423255	0.103111	0.152785	0.151515	0.19274	2.31e-05
ENSG00000168421.12	7211	1.02483	889.3	85.2511	0.000196199	4-40284610-A-C	93557	86	100	0.406504	1	9.18e-05	-0.184984	0.0452549	0.149685	0.151536	0.19274	2.68e-05
ENSG00000151553.14	5663	1.03949	530.733	85.2817	0.000340234	10-114697372-T-C	-124372	4	4	0.0162602	1	0.000168395	0.513881	0.131109	0.151485	0.151542	0.19274	4.77e-05
ENSG00000273219.1	6902	1.03526	724.02	85.9472	0.000247078	7-136056768-T-C	352231	14	17	0.0691057	1	0.000126037	0.914338	0.228567	0.156284	0.151601	0.19279	3.44e-05
ENSG00000170128.4	7505	1.04055	923.348	85.2349	0.000196192	1-200898364-C-G	25409	55	61	0.247967	1	9.16e-05	-0.385838	0.0943822	0.147385	0.151638	0.192813	2.75e-05
ENSG00000198198.15	5723	1.04836	490.53	83.2157	0.000376111	1-44353131-T-C	963249	6	6	0.0245902	1	0.000156194	-0.913598	0.231844	0.149785	0.151697	0.192844	5.34e-05
ENSG00000226167.1	5566	1.0467	618.812	85.036	0.000297031	1-114740490-A-G	883855	58	74	0.303279	1	0.000141897	0.414032	0.104359	0.151985	0.151701	0.192844	4.21e-05
ENSG00000196305.17	7208	1.01755	558.983	84.3009	0.000307189	9-93246324-G-A	952568	6	6	0.0243902	1	0.000137689	0.495775	0.1247	0.156284	0.151738	0.192852	4.14e-05
ENSG00000076604.14	3682	1.05855	414.199	83.3734	0.000455969	17-28091555-G-C	-652429	5	5	0.0203252	1	0.000196625	0.798351	0.205981	0.149085	0.151746	0.192852	6.59e-05
ENSG00000167487.11	6181	1.0459	865.786	85.4684	0.000212017	19-19002938-G-A	365973	35	41	0.166667	1	0.000102013	0.332743	0.0819837	0.154685	0.151766	0.192853	3e-05
ENSG00000236603.2	24645	1.09642	362.47	71.6699	0.00056648	6-31460569-TAATA-T	974629	14	15	0.0630252	1	7.78e-05	0.83323	0.20162	0.151385	0.151866	0.192932	8.68e-05
ENSG00000228274.3	5717	1.05156	623.821	83.5082	0.000298258	22-38376959-C-CAT	-304861	70	81	0.329268	1	0.000123759	0.386501	0.096496	0.152185	0.151858	0.192932	4.26e-05
ENSG00000041880.14	3725	1.04022	218.739	81.5226	0.000829084	3-51984491-G-T	42146	28	30	0.121951	1	0.000329335	0.408195	0.109486	0.153185	0.151963	0.19302	0.000116006
ENSG00000131323.14	6375	1.04772	562.763	83.5452	0.000327995	14-102811728-AGTGTGTGT-A	34252	69	92	0.373984	1	0.00013812	0.246522	0.06202	0.153285	0.151975	0.19302	4.65e-05
ENSG00000238000.1	7648	1.03811	399.443	83.4541	0.000452347	5-98912649-C-T	699247	6	6	0.0243902	1	0.00019628	-1.08632	0.280244	0.146785	0.152102	0.193141	6.3e-05
ENSG00000226616.1	10328	1.02455	878.201	83.9704	0.000199346	11-4318760-C-T	-197164	3	3	0.0122951	1	8.25e-05	2.23537	0.543005	0.150485	0.152108	0.193141	2.71e-05
ENSG00000176723.9	3311	1.03373	329.96	83.3347	0.000542496	16-31357553-T-C	-85607	35	39	0.158537	1	0.00023808	-0.669576	0.175211	0.152585	0.152228	0.193245	7.49e-05
ENSG00000267523.1	8590	1.05217	1482.94	85.5908	0.000125968	19-55374824-G-A	-287570	87	118	0.483607	1	5.84e-05	-0.332136	0.0788884	0.150385	0.152221	0.193245	1.79e-05
ENSG00000074621.13	5824	1.03564	584.827	84.7089	0.000307537	15-64768970-G-A	-842408	4	4	0.0162602	1	0.000143112	-1.20887	0.304886	0.152885	0.152253	0.193251	4.26e-05
ENSG00000240036.4	5378	1.04856	479.443	84.3624	0.000386859	11-26996072-A-C	-585608	16	16	0.0650407	1	0.000178786	-0.397761	0.10192	0.152785	0.152406	0.193421	5.47e-05
ENSG00000225872.3	6495	1.01961	864.897	86.4744	0.0002005	19-35796967-AG-A	-935	77	98	0.398374	1	0.00010545	0.456776	0.112797	0.152885	0.152428	0.193424	2.7e-05
ENSG00000269646.1	10815	1.03927	1622.39	85.7832	0.000111975	19-52490409-G-A	-433264	70	85	0.345528	1	5.24e-05	-0.511149	0.120568	0.152085	0.152466	0.193448	1.56e-05
ENSG00000213253.5	5714	1.0326	887.59	86.2657	0.00020154	19-13780282-C-T	621494	12	12	0.0491803	1	0.000104009	0.933294	0.230254	0.150585	0.152487	0.19345	2.77e-05
ENSG00000175485.2	9785	1.02905	1008.9	85.5089	0.0001759	11-6299102-G-A	99956	33	35	0.142276	1	8.35e-05	-0.449358	0.109239	0.151585	0.152535	0.193486	2.4e-05
ENSG00000154767.14	7512	1.05861	974.257	84.3111	0.000195172	3-14409678-G-A	236616	5	5	0.0203252	1	8.33e-05	-0.987703	0.240084	0.149485	0.152696	0.193605	2.8e-05
ENSG00000160791.13	6344	1.03567	429.964	82.7261	0.000419479	3-47329203-G-GTT	958349	94	113	0.46281	1	0.000168863	0.354423	0.0904438	0.152785	0.152658	0.193605	5.79e-05
ENSG00000272810.1	7598	1.05175	396.86	79.7976	0.000471651	6-25413813-AT-A	-599428	33	36	0.147541	1	0.000146729	-0.682394	0.172408	0.154485	0.152688	0.193605	6.69e-05
ENSG00000124107.5	6570	1.05733	635.28	83.6695	0.000298451	20-46183817-C-T	929253	7	7	0.0284553	1	0.00012574	-0.760984	0.190201	0.151685	0.152706	0.193605	4.27e-05
ENSG00000135776.4	6506	1.0363	923.651	86.0943	0.000195712	1-229004705-A-C	-553990	59	67	0.272358	1	9.91e-05	0.225736	0.0555113	0.150485	0.152754	0.193641	2.7e-05
ENSG00000241612.1	7596	1.03664	596.693	84.7485	0.000303257	4-19236192-A-AACACAC	-577557	10	10	0.0413223	1	0.000141425	-0.876263	0.220816	0.147685	0.152794	0.193668	4.19e-05
ENSG00000177757.2	3767	1.02586	500.585	86.1049	0.00035251	1-973983-A-C	156612	4	4	0.0162602	1	0.000188143	1.86842	0.480526	0.152085	0.152814	0.193669	4.78e-05
ENSG00000071073.12	5249	1.02531	387.223	84.2639	0.000455213	2-98729167-G-GA	-1959	15	16	0.0661157	1	0.000212277	-0.266896	0.0692489	0.151385	0.152852	0.193693	6.17e-05
ENSG00000106546.12	7810	1.03447	931.645	84.1324	0.000193372	7-17934085-T-C	635463	13	13	0.0528455	1	8.11e-05	0.68313	0.165746	0.156184	0.152874	0.193695	2.66e-05
ENSG00000272079.2	5648	1.04271	823.771	84.8324	0.000222958	16-2971416-G-T	-34704	12	12	0.0487805	1	0.000101522	-0.603321	0.148602	0.150485	0.152912	0.19372	3.11e-05
ENSG00000049246.14	6179	1.04374	804.364	85.097	0.000229207	1-7857572-A-G	73252	45	50	0.203252	1	0.000107308	0.394309	0.0974869	0.152385	0.153123	0.193742	3.2e-05
ENSG00000213639.9	6304	1.04605	615.705	82.4753	0.000300973	2-28771975-CA-C	20335	91	116	0.474359	1	0.000113315	-0.16883	0.0418962	0.153185	0.153101	0.193742	4.22e-05
ENSG00000234617.1	5105	1.04955	514.024	84.0892	0.000363392	3-43861002-G-C	509040	53	65	0.264228	1	0.000162754	-0.470988	0.119873	0.147485	0.153106	0.193742	5.12e-05
ENSG00000170006.11	6314	1.04463	796.158	85.7758	0.000231979	4-153115268-A-G	435103	6	6	0.0243902	1	0.000115828	-0.608267	0.151172	0.150285	0.153083	0.193742	3.24e-05
ENSG00000251593.1	8050	1.0544	555.207	81.9736	0.000340055	5-26221970-A-C	312467	14	14	0.0569106	1	0.000124039	-0.615212	0.153621	0.154785	0.153062	0.193742	4.84e-05
ENSG00000095585.16	6598	1.06229	667.237	83.0327	0.000287832	10-96577240-T-TA	305653	4	4	0.0162602	1	0.000113668	1.24119	0.308074	0.152285	0.152961	0.193742	4.15e-05
ENSG00000125650.4	8686	1.02473	1564.85	87.4918	0.000112722	19-5383698-C-CT	-995360	55	64	0.2625	1	6.25e-05	-0.399008	0.0951822	0.148885	0.15312	0.193742	1.52e-05
ENSG00000118620.12	10171	1.06544	506.576	81.4788	0.000382066	19-21600685-A-T	580065	83	100	0.406504	1	0.00013514	0.169813	0.0426564	0.148485	0.153078	0.193742	5.53e-05
ENSG00000104960.15	6761	1.05315	1102.89	85.6417	0.000170676	19-49139007-A-G	-712051	29	32	0.130081	1	8.18e-05	-0.317831	0.0771616	0.152585	0.153021	0.193742	2.42e-05
ENSG00000169575.4	7070	1.01007	771.069	86.4604	0.000220728	22-22269567-C-T	24892	42	42	0.173554	1	0.000116866	-0.642387	0.15975	0.155384	0.153029	0.193742	2.91e-05
ENSG00000271888.1	6822	1.04033	789.887	85.0653	0.000231619	6-15724470-G-A	479470	24	24	0.097561	1	0.000108227	-0.828951	0.205064	0.151185	0.153146	0.193746	3.21e-05
ENSG00000172179.11	7664	1.03267	779.505	82.7591	0.000230786	6-22568028-A-G	270527	64	79	0.321138	1	8.63e-05	-0.462782	0.11275	0.152785	0.153279	0.193821	3.16e-05
ENSG00000141452.9	5584	1.01724	617.605	85.819	0.000280861	18-24073200-A-G	569730	9	9	0.0365854	1	0.000143252	-0.672098	0.16952	0.149685	0.153282	0.193821	3.74e-05
ENSG00000284428.1	8246	1.03864	388.591	81.669	0.000469337	19-22633828-G-A	-640423	9	9	0.0371901	1	0.000174081	0.787724	0.201455	0.152585	0.153277	0.193821	6.49e-05
ENSG00000279619.1	7055	1.01798	986.213	87.0968	0.000176199	19-34487302-A-T	-652138	46	53	0.215447	1	9.72e-05	0.655698	0.161027	0.152785	0.153277	0.193821	2.35e-05
ENSG00000261438.1	6896	1.0124	826.624	86.7099	0.000207527	10-88996308-C-T	-19528	90	116	0.47541	1	0.000111855	-0.406519	0.10079	0.149785	0.153351	0.193859	2.74e-05
ENSG00000101180.15	8837	1.03318	1488.73	87.6944	0.000121042	20-62772427-C-G	552160	16	16	0.0650407	1	6.88e-05	-1.02906	0.247002	0.152985	0.15334	0.193859	1.66e-05
ENSG00000276934.1	7547	1.03025	1076.77	85.3309	0.000166248	18-75400867-G-T	896101	6	6	0.0243902	1	7.71e-05	1.55603	0.376304	0.154285	0.153378	0.193868	2.26e-05
ENSG00000211596.3	3867	1.05592	365.585	83.9042	0.000519552	2-88539314-A-T	-322249	11	11	0.0447154	1	0.000238322	0.708936	0.185525	0.147685	0.153458	0.193945	7.39e-05
ENSG00000182383.8	6557	1.04157	652.075	85.472	0.000282062	5-75369513-G-GA	378876	10	10	0.0413223	1	0.000139481	-0.973543	0.245092	0.155084	0.153505	0.19398	3.91e-05
ENSG00000280649.2	2318	1.03602	370.057	86.2103	0.000490781	1-147692258-T-G	-766556	52	58	0.235772	1	0.000271922	-0.424132	0.1121	0.154885	0.153551	0.194002	6.74e-05
ENSG00000105438.8	7844	1.02322	1038.4	85.7062	0.000169777	19-48597446-T-C	205893	26	26	0.105691	1	8.18e-05	-0.310037	0.0752716	0.152385	0.153561	0.194002	2.28e-05
ENSG00000198369.9	6762	1.04558	799.338	84.3289	0.000232352	2-64888937-CCCT-C	-543700	75	96	0.390244	1	0.00010129	-0.370525	0.0912486	0.150385	0.153583	0.194005	3.24e-05
ENSG00000175928.5	9743	1.03463	1419.96	85.1821	0.000127627	3-3109137-TTTTTCCCCC-T	-690300	3	3	0.0121951	1	5.69e-05	-1.18619	0.281261	0.152885	0.153674	0.194046	1.75e-05
ENSG00000107957.16	5311	1.07329	405.456	80.3092	0.00048755	10-103899880-T-A	44337	7	8	0.0325203	1	0.000160156	0.722329	0.183633	0.153985	0.153657	0.194046	7.12e-05
ENSG00000268087.1	8315	1.0408	987.066	85.4967	0.000186189	19-15997941-C-T	-638242	3	3	0.0121951	1	8.87e-05	-2.08339	0.50853	0.153585	0.153641	0.194046	2.58e-05
ENSG00000211694.2	8514	1.02858	863.459	84.9099	0.000207019	7-38933876-CCCAAACAA-C	633554	6	6	0.0243902	1	9.42e-05	1.33358	0.326829	0.154585	0.153737	0.194077	2.8e-05
ENSG00000240877.3	7168	1.01594	919.389	86.0811	0.000188667	7-148635435-A-G	-490551	87	121	0.49187	1	9.52e-05	0.483642	0.118605	0.152585	0.153718	0.194077	2.5e-05
ENSG00000165417.11	6666	1.04049	663.894	84.8247	0.000276837	14-81873784-G-A	652567	8	8	0.0325203	1	0.000128794	0.453611	0.113565	0.149285	0.15376	0.194081	3.83e-05
ENSG00000157881.13	6911	1.04917	1160.96	86.8351	0.000161619	1-2500415-C-T	-26213	6	6	0.0243902	1	8.64e-05	0.754979	0.183956	0.150585	0.153872	0.194199	2.27e-05
ENSG00000138642.14	7268	1.05467	604.244	82.1106	0.000314643	4-88933954-G-T	555215	8	9	0.0368852	1	0.000115054	0.596519	0.148184	0.155884	0.153996	0.194273	4.45e-05
ENSG00000146776.14	6721	1.03842	938.648	85.982	0.000195211	7-106740539-T-A	863935	4	4	0.0162602	1	9.78e-05	1.10708	0.272	0.151085	0.154009	0.194273	2.68e-05
ENSG00000213592.4	6550	1.0341	352.727	82.0147	0.000514031	11-57657756-G-A	-60774	9	9	0.0365854	1	0.000199299	1.24332	0.321103	0.154885	0.153958	0.194273	7.02e-05
ENSG00000141570.10	8177	1.0329	1385.41	86.4825	0.000130573	17-80103915-C-T	302232	89	119	0.48374	1	6.63e-05	0.399819	0.0957445	0.153885	0.153997	0.194273	1.78e-05
ENSG00000112473.17	22252	1.03687	712.897	79.7913	0.000256335	6-33978195-C-A	777506	89	118	0.479675	1	7.19e-05	-0.212018	0.0510389	0.156284	0.154141	0.194415	3.51e-05
ENSG00000120053.10	6475	1.05621	463.069	81.789	0.000412499	10-99959014-T-C	528390	4	4	0.0162602	1	0.000151908	-1.13965	0.288639	0.151585	0.154186	0.194448	5.84e-05
ENSG00000165795.23	8581	1.04066	1505.48	87.4987	0.000122529	14-20800113-T-C	-270759	3	3	0.0121951	1	6.84e-05	1.44553	0.346836	0.153285	0.154226	0.194474	1.69e-05
ENSG00000184524.5	6777	1.0518	771.158	83.555	0.000245382	11-993443-G-C	203320	51	55	0.223577	1	9.99e-05	-0.559789	0.137732	0.154985	0.154249	0.194478	3.45e-05
ENSG00000213337.8	2766	1.03393	197.283	82.618	0.00092104	2-97655112-C-A	797017	13	14	0.0569106	1	0.000406593	0.607406	0.165644	0.153385	0.154366	0.194601	0.000125396
ENSG00000167555.13	10235	1.05375	1349.66	84.6106	0.000141004	19-52410164-A-G	12315	28	30	0.121951	1	5.99e-05	-0.495667	0.117921	0.157084	0.15443	0.194658	1.98e-05
ENSG00000061676.14	7214	1.03144	556.903	83.6249	0.000324893	2-183038483-G-A	-375	52	62	0.252033	1	0.000137676	0.411894	0.103601	0.158084	0.154538	0.19467	4.4e-05
ENSG00000237350.1	6736	1.0391	548.891	83.83	0.000335494	4-22813842-G-A	85892	13	13	0.0528455	1	0.000145429	0.728013	0.183818	0.153185	0.154519	0.19467	4.6e-05
ENSG00000146021.14	5100	1.03971	423.677	83.1439	0.000435153	5-138454011-C-T	717921	6	6	0.0243902	1	0.000182786	-0.494141	0.126819	0.155584	0.154494	0.19467	5.98e-05
ENSG00000226086.5	7291	1.03196	170.327	80.3708	0.00106316	10-37365232-C-G	-715645	3	3	0.0123967	1	0.000397846	1.76216	0.479721	0.155184	0.154547	0.19467	0.000144078
ENSG00000137474.19	6676	1.0263	619.513	83.6256	0.00028861	11-77175260-G-C	46996	18	18	0.0731707	1	0.000120618	0.750285	0.186988	0.154985	0.154555	0.19467	3.87e-05
ENSG00000125812.15	7887	1.04314	716.489	85.1985	0.000259492	20-22707782-T-A	-654400	15	15	0.0609756	1	0.000124151	0.767463	0.191651	0.153285	0.154557	0.19467	3.58e-05
ENSG00000073969.18	6341	1.04836	320.58	81.6564	0.000587151	17-47001484-T-A	410815	87	122	0.495935	1	0.000224589	0.23515	0.0612665	0.156484	0.154649	0.194762	8.18e-05
ENSG00000255121.2	6204	1.03802	764.518	85.932	0.000240629	11-118041823-G-A	-956181	3	3	0.0121951	1	0.000122288	1.45461	0.362868	0.152685	0.154727	0.194835	3.29e-05
ENSG00000197253.13	8680	1.04739	1202.22	85.7675	0.000156413	16-1256641-C-T	26457	42	46	0.186992	1	7.53e-05	0.624337	0.150747	0.158784	0.154791	0.194867	2.17e-05
ENSG00000089006.16	7875	1.04803	782.821	83.5378	0.000240529	20-18472329-G-A	503417	25	27	0.110656	1	9.76e-05	-0.354963	0.0871949	0.151485	0.154779	0.194867	3.34e-05
ENSG00000177098.8	6723	1.04609	929.045	86.249	0.00020185	11-117847340-A-AT	-305548	3	3	0.0121951	1	0.00010402	-2.30658	0.569062	0.156584	0.154824	0.194884	2.8e-05
ENSG00000272146.5	6595	1.0362	387.508	80.9001	0.000473246	3-58569616-C-T	969557	73	94	0.382114	1	0.000163605	-0.44645	0.11367	0.156384	0.154903	0.194959	6.44e-05
ENSG00000175463.11	4902	1.01888	408.659	83.3044	0.000431337	11-67855833-G-T	451918	25	25	0.102459	1	0.00018362	0.255679	0.0656404	0.154485	0.155042	0.19511	5.69e-05
ENSG00000240671.4	3854	1.03265	340.317	83.7511	0.000535407	2-88507284-T-TAG	-485647	15	15	0.0625	1	0.00024321	0.765811	0.200713	0.152185	0.155167	0.195243	7.23e-05
ENSG00000244437.1	3676	1.05347	302.43	82.2764	0.000632389	2-88539314-A-T	-546473	11	11	0.0447154	1	0.000258127	0.705559	0.18575	0.154485	0.155308	0.195368	8.84e-05
ENSG00000280399.1	5196	1.03916	431.41	83.1452	0.000429236	3-138275505-T-G	-206560	81	107	0.434959	1	0.000180019	0.456349	0.116991	0.150685	0.155324	0.195368	5.86e-05
ENSG00000120314.18	4368	1.0454	371.514	82.633	0.000505581	5-140839380-TATG-T	174704	9	9	0.0365854	1	0.000206753	0.782823	0.202718	0.153185	0.155325	0.195368	6.97e-05
ENSG00000176994.10	4094	1.04189	389.906	82.7639	0.000477984	17-17436089-T-C	-879221	71	80	0.325203	1	0.000196342	-0.16164	0.0417001	0.158384	0.155351	0.195375	6.55e-05
ENSG00000232956.8	6226	1.03888	659.293	84.5112	0.000280944	7-44960381-T-C	-26580	30	30	0.121951	1	0.000127166	-0.327839	0.0820043	0.155484	0.155444	0.195468	3.83e-05
ENSG00000156232.7	4709	1.05114	398.198	80.0767	0.000478465	15-82626493-G-A	-183135	84	103	0.418699	1	0.000153259	-0.28316	0.071761	0.155184	0.155505	0.19552	6.66e-05
ENSG00000260401.1	4968	1.07028	420.387	82.1304	0.000473021	11-73189476-G-A	-49499	54	61	0.247967	1	0.000183233	0.424501	0.108965	0.155184	0.155535	0.195534	6.79e-05
ENSG00000283234.1	7490	1.03055	973.139	86.0879	0.000186856	1-21957178-C-T	307	80	96	0.390244	1	9.42e-05	-0.484277	0.118682	0.157084	0.155556	0.195535	2.51e-05
ENSG00000168461.12	8491	1.07139	1235.3	84.5406	0.000161572	18-8940496-G-GA	-767669	66	82	0.333333	1	6.91e-05	0.17568	0.0421835	0.156584	0.155695	0.195686	2.32e-05
ENSG00000072518.20	5043	1.04522	559.846	85.7794	0.000336386	11-64704637-G-C	865709	13	13	0.0541667	1	0.000173785	-0.262699	0.0671753	0.156484	0.155757	0.195696	4.62e-05
ENSG00000211938.2	6489	1.03023	550.82	83.6372	0.000330247	14-106059663-T-G	-3020	33	36	0.146341	1	0.000140374	-0.49139	0.123764	0.156084	0.155733	0.195696	4.42e-05
ENSG00000140598.13	4887	1.05316	462.092	82.1063	0.000414922	15-81985289-A-G	-277474	6	6	0.0243902	1	0.000157521	-0.713261	0.181113	0.160984	0.155762	0.195696	5.78e-05
ENSG00000279356.1	5858	1.04878	835.963	85.4565	0.00022721	16-50743391-C-T	670529	3	3	0.0121951	1	0.000109921	2.24554	0.556088	0.159984	0.155818	0.195742	3.14e-05
ENSG00000130598.15	8051	1.05929	1100.1	84.2661	0.000176845	11-2389541-A-G	550552	8	8	0.0325203	1	7.44e-05	1.01138	0.244005	0.155884	0.15587	0.195782	2.49e-05
ENSG00000077152.9	6090	1.03432	923.051	85.7146	0.000199285	1-202689865-C-T	347885	65	76	0.311475	1	9.76e-05	0.452791	0.111227	0.156884	0.155968	0.195825	2.68e-05
ENSG00000107036.11	7306	1.05272	721.32	83.2764	0.000265942	9-6308729-C-T	679704	44	46	0.186992	1	0.000106461	-0.242448	0.0599093	0.152785	0.155973	0.195825	3.7e-05
ENSG00000110536.13	4737	1.03866	204.87	81.3319	0.000906614	11-47196332-A-C	-369465	65	73	0.296748	1	0.000358995	-0.395992	0.10693	0.152285	0.155982	0.195825	0.000123086
ENSG00000274425.1	6764	1.04542	681.115	83.8183	0.000276972	19-10348291-CT-C	14650	83	97	0.396694	1	0.000117314	0.225569	0.0561095	0.155684	0.15594	0.195825	3.8e-05
ENSG00000132781.17	4799	1.03318	425.024	84.1705	0.000431929	1-45325482-G-A	-13174	65	74	0.300813	1	0.00019863	-0.247319	0.0638577	0.157884	0.156079	0.195873	5.8e-05
ENSG00000237718.2	3613	1.04313	216.537	81.2268	0.000867064	16-66662551-C-T	-953595	14	15	0.0609756	1	0.000338069	0.846919	0.227623	0.155284	0.15606	0.195873	0.000118563
ENSG00000240828.1	4372	1.02803	432.899	85.6431	0.000418944	17-42141479-C-T	-937823	45	54	0.221311	1	0.000218234	-0.36716	0.095458	0.156284	0.15605	0.195873	5.58e-05
ENSG00000211665.2	8985	1.03149	1000.28	85.8692	0.000182872	22-22739417-A-G	-7966	67	85	0.345528	1	9.01e-05	-0.374918	0.0916101	0.156084	0.156108	0.195885	2.45e-05
ENSG00000188848.15	8177	1.01556	770.326	85.5952	0.000228784	4-42803162-G-T	650284	61	70	0.286885	1	0.000112195	0.318032	0.0788678	0.158784	0.156144	0.195905	2.98e-05
ENSG00000158481.12	8022	1.0705	695.975	82.5585	0.000287157	1-157531586-T-C	-758200	4	4	0.0163934	1	0.000108312	-2.05071	0.507329	0.151385	0.156205	0.195958	4.11e-05
ENSG00000167103.11	4825	1.04732	544.836	84.8427	0.000348561	9-128238208-CTGTT-C	307411	37	42	0.170732	1	0.000166304	-0.537107	0.136912	0.154985	0.156297	0.196048	4.79e-05
ENSG00000258811.1	6698	1.02511	928.459	86.6952	0.000194416	14-105074972-G-A	232309	5	6	0.0243902	1	0.000104102	1.65828	0.409141	0.154685	0.15634	0.196053	2.57e-05
ENSG00000188766.12	6342	1.03682	604.806	84.0188	0.000306647	19-38265449-C-G	-122972	49	54	0.219512	1	0.000133885	0.629701	0.158076	0.158584	0.156333	0.196053	4.14e-05
ENSG00000273618.1	7018	1.04233	1053.46	86.5734	0.000178345	14-23759884-C-T	229202	84	106	0.434426	1	9.38e-05	-0.518805	0.127102	0.155184	0.156371	0.196067	2.43e-05
ENSG00000204410.14	27059	1.09249	386.451	71.7805	0.000542857	6-30811750-G-A	-928198	7	7	0.0286885	1	7.46e-05	0.86971	0.209865	0.151385	0.156409	0.196091	8.03e-05
ENSG00000151247.12	7608	1.06162	461.415	82.0338	0.000425372	4-99163509-AAAAT-A	232872	19	20	0.0813008	1	0.000160955	0.364121	0.0926007	0.154385	0.156442	0.196107	5.98e-05
ENSG00000112245.10	6478	1.0498	302.796	82.7016	0.000631515	6-63149958-T-G	-371790	10	10	0.0406504	1	0.000267393	0.450454	0.118906	0.151085	0.156515	0.19615	8.71e-05
ENSG00000111596.11	7658	1.03474	596.696	82.6464	0.000309664	12-69464177-G-GA	-778817	15	15	0.0614754	1	0.000118961	0.434381	0.108155	0.159684	0.156496	0.19615	4.16e-05
ENSG00000153767.9	6323	1.03971	408.787	82.9011	0.000457302	3-121231005-T-A	481260	8	8	0.0325203	1	0.000189107	-0.582362	0.149829	0.158384	0.156538	0.196154	6.2e-05
ENSG00000163467.11	4903	1.03363	635.484	87.6206	0.000290227	1-156075211-G-T	-262103	6	7	0.0284553	1	0.000173901	1.27681	0.326512	0.158184	0.156599	0.196206	3.89e-05
ENSG00000122692.8	7598	1.04038	662.345	83.7294	0.000282913	9-32943792-T-TAA	-132867	77	107	0.438525	1	0.000119122	-0.257783	0.0641903	0.154485	0.156651	0.196222	3.83e-05
ENSG00000172840.6	4506	1.0543	424.415	83.913	0.000455592	16-66072296-G-GGA	-806293	61	69	0.280488	1	0.000206046	-0.237407	0.0614631	0.155384	0.15665	0.196222	6.32e-05
ENSG00000171307.18	6087	1.04024	830.865	86.0318	0.000225553	10-96943104-T-TTTTG	-503027	52	58	0.235772	1	0.000115022	0.277774	0.0690019	0.159084	0.156707	0.196243	3.05e-05
ENSG00000160877.5	5745	1.05052	904.635	86.1849	0.000212041	19-12848459-A-AAC	-269644	34	35	0.142276	1	0.000109084	-0.328953	0.0814197	0.155384	0.156698	0.196243	2.92e-05
ENSG00000235101.1	6610	1.02543	937.765	87.2323	0.000193145	1-159958129-T-C	-712019	13	13	0.0528455	1	0.000108607	1.04565	0.258733	0.161184	0.156731	0.196249	2.55e-05
ENSG00000079257.7	6722	1.05025	360.094	80.7715	0.000532649	3-158728498-CGTG-C	55805	35	37	0.151639	1	0.000185285	-0.397644	0.102154	0.155684	0.156809	0.196322	7.33e-05
ENSG00000279611.1	4084	1.04204	376.093	82.4312	0.000500898	19-57448426-AATT-A	-902369	85	110	0.447154	1	0.000200926	0.350551	0.0905882	0.153985	0.156895	0.196405	6.8e-05
ENSG00000280106.1	7087	1.04027	835.089	84.1199	0.000224756	19-34086337-C-A	-864868	7	7	0.0284553	1	9.57e-05	0.748096	0.183526	0.159884	0.156925	0.196418	3.04e-05
ENSG00000215283.3	5437	1.04779	692.319	84.6923	0.000275946	9-36364164-C-T	59240	66	80	0.326446	1	0.000126777	-0.493167	0.123333	0.157484	0.157019	0.196511	3.78e-05
ENSG00000275066.4	4310	1.03006	671.065	85.0704	0.00027351	17-36659838-G-T	-949658	4	4	0.0162602	1	0.000129998	0.785492	0.19678	0.156584	0.157102	0.196591	3.63e-05
ENSG00000233170.4	4737	1.03538	708.017	86.8418	0.000262557	8-38670391-T-C	922387	5	5	0.0204918	1	0.000145897	1.51568	0.382785	0.156584	0.157165	0.196641	3.52e-05
ENSG00000280202.1	7614	1.04914	1335.57	86.1879	0.000143647	12-4255528-C-A	643525	7	7	0.0284553	1	7.15e-05	0.731009	0.175906	0.153685	0.157182	0.196641	1.97e-05
ENSG00000057252.12	7105	1.06244	451.328	81.8392	0.000437929	1-179264995-T-TAC	-28719	4	4	0.0162602	1	0.0001634	0.791182	0.201424	0.156684	0.157224	0.196645	6.14e-05
ENSG00000278344.1	6743	1.05188	529.95	82.358	0.000364257	12-121348659-C-T	847569	5	5	0.0203252	1	0.000139107	1.8501	0.465682	0.154785	0.157205	0.196645	5.02e-05
ENSG00000258499.1	7576	1.03913	852.8	84.6514	0.000219996	14-92766789-T-C	-140693	4	4	0.0162602	1	9.83e-05	-1.74857	0.429754	0.153785	0.157248	0.19665	2.96e-05
ENSG00000143324.13	6556	1.05413	633.672	84.2782	0.000306393	1-181178793-T-C	546789	3	3	0.0121951	1	0.000137006	-1.05855	0.266159	0.156884	0.157307	0.196674	4.23e-05
ENSG00000188986.6	5530	1.04611	912.897	86.2007	0.000208878	9-138117129-C-T	861956	14	14	0.057377	1	0.000107476	0.297236	0.0734947	0.157984	0.1573	0.196674	2.85e-05
ENSG00000228452.1	5622	1.06027	475.61	82.959	0.000413878	1-42653211-G-T	-123579	91	110	0.45082	1	0.000169897	0.49871	0.127319	0.157984	0.15733	0.196679	5.78e-05
ENSG00000072310.16	5134	1.05928	463.355	81.8704	0.000424094	17-17841125-G-A	4123	87	119	0.48374	1	0.000157985	-0.30774	0.0781587	0.156784	0.157405	0.196748	5.91e-05
ENSG00000213025.2	7551	1.04149	595.36	83.5947	0.000317317	10-69333047-G-T	700676	16	17	0.0691057	1	0.000133716	0.999543	0.250896	0.157784	0.157488	0.196777	4.28e-05
ENSG00000139517.7	8079	1.04869	1066.24	85.1969	0.000180098	13-26890805-C-T	-729599	4	4	0.0162602	1	8.31e-05	0.884154	0.214877	0.159684	0.157476	0.196777	2.46e-05
ENSG00000267390.1	6896	1.06517	738.825	83.8021	0.00026965	18-63243852-G-A	-123659	5	5	0.0203252	1	0.000113686	1.57235	0.390276	0.157084	0.1575	0.196777	3.79e-05
ENSG00000101019.21	4196	1.03339	282.205	82.734	0.000657061	20-35527625-C-CT	115484	4	4	0.0166667	1	0.000280411	0.899249	0.238231	0.162084	0.157506	0.196777	8.75e-05
ENSG00000188211.8	5882	1.03142	623.576	85.4432	0.00029616	11-17567930-CAG-C	216204	49	54	0.219512	1	0.000146749	0.302698	0.0764776	0.154985	0.157549	0.196805	3.93e-05
ENSG00000089154.10	6743	1.03733	585.665	82.6716	0.000319695	12-120222194-C-T	27484	75	91	0.369919	1	0.000123621	-0.146747	0.036635	0.156684	0.15757	0.196807	4.28e-05
ENSG00000113368.11	7789	1.05761	598.75	82.7857	0.00032743	5-125779784-GCACA-G	-996839	50	58	0.243697	1	0.000128386	0.233768	0.0585126	0.159584	0.157603	0.196823	4.54e-05
ENSG00000142186.16	4332	1.04188	425.184	83.2762	0.000445189	11-64872712-G-C	-652365	17	18	0.0731707	1	0.000189768	-0.356077	0.0916338	0.156884	0.15766	0.19687	6.01e-05
ENSG00000239617.1	5827	1.03689	419.928	83.1652	0.000445808	12-48916631-G-GGGGAGA	12818	75	92	0.376033	1	0.000188182	0.57869	0.148831	0.153285	0.157711	0.196909	5.96e-05
ENSG00000048649.13	6132	1.03292	473.978	83.9491	0.000391526	11-78030881-A-G	209864	49	51	0.207317	1	0.000174612	0.177145	0.0453135	0.159884	0.157761	0.196948	5.2e-05
ENSG00000148290.9	8140	1.01303	1429.27	88.1109	0.000124051	9-133987379-G-A	630703	82	109	0.443089	1	7.34e-05	0.248592	0.0599257	0.156084	0.157888	0.197008	1.59e-05
ENSG00000277229.1	7373	1.02537	889.526	84.5694	0.000205186	15-58483097-T-G	28770	29	30	0.121951	1	9.03e-05	0.698981	0.170816	0.160184	0.157882	0.197008	2.69e-05
ENSG00000265511.1	5379	1.04855	475.263	81.8649	0.00040488	17-18063075-AAAATAAAT-A	555724	4	4	0.0165289	1	0.000149774	-1.70048	0.430252	0.155284	0.157856	0.197008	5.52e-05
ENSG00000141627.13	7466	1.05109	808.607	84.1606	0.000239384	18-49503206-A-G	41859	70	85	0.345528	1	0.000103029	0.324739	0.0800652	0.163884	0.157871	0.197008	3.28e-05
ENSG00000182606.14	6968	1.04196	581.872	84.4735	0.000325982	3-41158362-G-GATAA	-855440	5	5	0.0206612	1	0.000149392	0.909142	0.229987	0.157284	0.157931	0.197037	4.39e-05
ENSG00000229932.3	6212	1.0591	546.871	84.3492	0.000360676	10-22566462-C-T	-570462	6	6	0.0243902	1	0.000165232	1.32507	0.337613	0.160184	0.158028	0.197055	5e-05
ENSG00000211794.3	8157	1.03992	1125.84	85.5296	0.00016779	14-22167551-T-G	202100	9	9	0.0368852	1	7.94e-05	-0.767289	0.185917	0.155684	0.157998	0.197055	2.25e-05
ENSG00000128791.11	8606	1.04369	1428.28	86.3024	0.000133413	18-8711136-G-A	-623631	79	102	0.416667	1	6.67e-05	0.258699	0.0619734	0.156584	0.158012	0.197055	1.8e-05
ENSG00000100029.17	6094	1.05648	401.734	79.4586	0.000488152	22-30572090-C-A	-34747	5	5	0.0203252	1	0.00014783	-0.741357	0.187403	0.155984	0.158044	0.197055	6.74e-05
ENSG00000280216.1	5323	1.02786	704.241	86.7809	0.000260919	22-39362504-A-G	-17106	33	35	0.142276	1	0.000144134	-0.615084	0.155206	0.159984	0.158025	0.197055	3.43e-05
ENSG00000131116.11	8124	1.03313	789.916	84.8899	0.000235556	19-43661631-G-A	41757	33	36	0.146341	1	0.000108452	0.235032	0.0581501	0.157884	0.158073	0.197066	3.12e-05
ENSG00000065135.10	5779	1.03434	839.353	86.7909	0.000222416	1-108886486-G-GGAGAAAT	-662125	25	26	0.105691	1	0.000121435	-0.213251	0.0531717	0.161884	0.158149	0.197112	2.95e-05
ENSG00000168481.8	7000	1.0342	1124.46	86.4052	0.000165961	8-23132680-TTG-T	975848	42	44	0.180328	1	8.54e-05	-0.488852	0.119017	0.157284	0.158137	0.197112	2.2e-05
ENSG00000163510.13	7218	1.0522	594.923	81.9155	0.000326903	2-180004430-C-T	-2683	47	60	0.243902	1	0.000117928	0.227711	0.0566626	0.154885	0.158215	0.197169	4.47e-05
ENSG00000139133.6	7003	1.05573	170.643	78.3195	0.00114881	12-33196813-CA-C	-827322	13	13	0.0532787	1	0.000365518	-0.4787	0.129448	0.159984	0.158306	0.197259	0.000158126
ENSG00000236533.1	7911	1.03282	631.173	83.557	0.000295177	2-41203457-A-T	-647144	3	3	0.0121951	1	0.000122894	-1.5607	0.389466	0.159284	0.158374	0.19727	3.9e-05
ENSG00000241351.3	3750	1.03829	345.688	83.9581	0.000545646	2-88507284-T-TAG	-520447	15	15	0.0625	1	0.000252852	0.654603	0.172067	0.156484	0.158368	0.19727	7.28e-05
ENSG00000225450.1	5617	1.01374	763.583	87.1126	0.000233319	22-39715618-C-T	976615	16	17	0.0691057	1	0.000131621	0.442529	0.110957	0.161284	0.158358	0.19727	2.98e-05
ENSG00000133639.4	6566	1.04636	653.55	83.7404	0.000294129	12-93071891-C-CTT	926319	9	9	0.0375	1	0.000124535	0.707637	0.176749	0.157284	0.158436	0.197323	3.98e-05
ENSG00000205208.4	6200	1.05808	401.607	81.7841	0.000491474	4-159245199-T-C	573075	18	18	0.0731707	1	0.000185438	0.496088	0.127451	0.158684	0.158488	0.197329	6.78e-05
ENSG00000253651.1	6822	1.03042	835.264	85.9505	0.000222018	8-126717353-A-C	765039	9	9	0.0365854	1	0.000112215	1.05761	0.262276	0.154285	0.1585	0.197329	2.92e-05
ENSG00000152443.12	6440	1.02956	726.706	84.504	0.000254624	19-56856368-G-A	-890428	56	65	0.264228	1	0.000113975	-0.153044	0.0379939	0.159784	0.158473	0.197329	3.34e-05
ENSG00000228106.5	6262	1.05531	513.289	81.7242	0.0003824	1-222816072-AATATAT-A	1050	38	44	0.181818	1	0.000138471	0.449231	0.113038	0.156984	0.158564	0.197351	5.25e-05
ENSG00000225932.3	4777	1.01755	528.618	85.931	0.000340486	7-143886624-G-C	-296842	77	88	0.361345	1	0.00017845	0.519619	0.133127	0.160584	0.158541	0.197351	4.37e-05
ENSG00000238025.1	6614	1.03516	607.169	82.875	0.000308918	13-42942935-A-G	9077	68	86	0.352459	1	0.000121252	-0.370928	0.0924773	0.161184	0.158577	0.197351	4.1e-05
ENSG00000000419.12	7442	1.02773	1135.95	87.0055	0.000162378	20-51564733-G-A	606178	41	46	0.186992	1	8.82e-05	-0.211261	0.0515477	0.158584	0.158627	0.197389	2.12e-05
ENSG00000139428.11	5435	1.0484	484.285	82.9646	0.000399355	12-109319978-A-G	-253896	4	4	0.0162602	1	0.000163284	-1.17928	0.300213	0.161484	0.158669	0.197416	5.41e-05
ENSG00000135605.12	5242	1.05425	412.943	82.6162	0.000474694	4-47311154-G-A	-958710	5	5	0.0203252	1	0.000192247	1.49383	0.384789	0.158684	0.158732	0.197453	6.5e-05
ENSG00000007944.14	6961	1.00241	994.523	87.6415	0.000174805	6-15702452-A-G	-426673	21	22	0.0894309	1	0.000101328	0.414891	0.102177	0.162284	0.158738	0.197453	2.18e-05
ENSG00000188483.7	6391	1.03793	811.789	84.656	0.000232885	9-129931569-A-G	753307	38	41	0.168033	1	0.000104756	-0.338117	0.0834576	0.156584	0.158805	0.197512	3.1e-05
ENSG00000231307.1	5730	1.01467	541.25	83.8753	0.000330951	20-38997761-T-G	460003	30	33	0.134146	1	0.000143833	0.581313	0.146663	0.158484	0.158838	0.197529	4.22e-05
ENSG00000167483.17	7447	1.0471	1150.14	85.898	0.000167908	19-17676811-C-T	153510	8	8	0.0325203	1	8.24e-05	0.705322	0.171312	0.158584	0.158869	0.197542	2.27e-05
ENSG00000117298.14	7605	1.06061	742.142	81.8291	0.00026836	1-21334269-T-A	-11235	75	103	0.418699	1	9.34e-05	-0.165799	0.0406077	0.159284	0.158983	0.197636	3.71e-05
ENSG00000162688.16	6520	1.04497	580.227	84.8989	0.00033146	1-100781717-T-G	931633	25	29	0.117886	1	0.000158131	-0.218841	0.0555841	0.157884	0.158985	0.197636	4.46e-05
ENSG00000146955.10	6084	1.03328	852.635	85.8422	0.000219673	7-140216787-T-G	-187256	6	6	0.0245902	1	0.000109817	1.19402	0.295669	0.160684	0.159004	0.197636	2.89e-05
ENSG00000236165.1	6239	1.04701	576.159	84.3275	0.00033547	3-36769275-C-CA	-207041	30	34	0.139344	1	0.000152182	-0.663626	0.168099	0.160284	0.159045	0.197663	4.53e-05
ENSG00000117593.9	5136	1.03552	277.089	81.4512	0.000679633	1-174003385-T-TCA	178882	53	60	0.25	1	0.000260711	-0.306538	0.0807617	0.160984	0.159088	0.197691	8.99e-05
ENSG00000122557.9	7185	1.05357	797.226	85.5032	0.000246229	7-35651202-C-T	-43933	88	118	0.479675	1	0.000120553	-0.234149	0.0583532	0.154485	0.159155	0.197751	3.36e-05
ENSG00000270720.1	6787	1.03323	621.011	85.6149	0.000302097	4-89969701-G-T	850417	9	9	0.0365854	1	0.000152301	1.28157	0.324643	0.158284	0.159271	0.19787	3.97e-05
ENSG00000175920.16	8866	1.03713	1026.37	84.4384	0.000184471	4-3484033-T-C	20722	87	114	0.463415	1	7.93e-05	-0.370137	0.0896737	0.160984	0.159299	0.197881	2.44e-05
ENSG00000229961.2	6597	1.04703	865.052	86.5005	0.00022398	1-156935045-G-T	-236071	6	6	0.0243902	1	0.000119166	1.09514	0.272705	0.156784	0.159397	0.197933	3.01e-05
ENSG00000213212.3	6125	1.04616	1023.94	86.4944	0.000188863	9-136606434-A-G	-209102	74	93	0.378049	1	9.9e-05	-0.56137	0.138037	0.158684	0.159401	0.197933	2.54e-05
ENSG00000183318.11	6868	1.02028	1115.59	87.3763	0.000163314	17-8118628-C-T	-639931	7	7	0.0284553	1	9.19e-05	-1.70707	0.417663	0.159984	0.159375	0.197933	2.1e-05
ENSG00000139890.9	7583	1.02242	1225.71	87.4989	0.000149492	14-22879743-G-A	-3422	36	41	0.166667	1	8.46e-05	0.243662	0.0592861	0.161284	0.159477	0.198003	1.93e-05
ENSG00000078401.6	7267	1.02127	921.713	86.6196	0.000198394	6-11870023-C-T	-420340	46	53	0.215447	1	0.000105664	-0.552072	0.136348	0.160484	0.159582	0.198109	2.55e-05
ENSG00000143819.12	6360	1.05947	557.34	82.85	0.000357917	1-225943421-G-T	133329	6	6	0.0243902	1	0.000142805	-1.3177	0.332283	0.159784	0.159624	0.198136	4.91e-05
ENSG00000111203.11	7558	1.04528	1255.39	86.1638	0.000154049	12-3440671-G-C	623448	5	5	0.0203252	1	7.69e-05	0.8756	0.211717	0.159284	0.159704	0.198211	2.06e-05
ENSG00000283914.1	8949	1.01317	1607.56	86.6048	0.000111722	17-78274888-G-A	26695	6	6	0.0243902	1	5.67e-05	1.38595	0.328573	0.160884	0.159731	0.19822	1.41e-05
ENSG00000234936.1	7156	1.02759	665.733	82.6446	0.000279198	2-43273142-A-G	43569	44	52	0.211382	1	0.000105802	0.439285	0.108502	0.159384	0.159827	0.198262	3.62e-05
ENSG00000113272.13	7330	1.01747	593.119	83.1797	0.000306027	5-158175262-TGTGGTA-T	444065	45	51	0.207317	1	0.000123492	0.438169	0.109379	0.161284	0.159811	0.198262	3.9e-05
ENSG00000168101.14	8810	1.01941	1241.17	85.8525	0.000146952	16-5230446-G-A	536752	15	15	0.0609756	1	7.09e-05	0.374768	0.0901354	0.158384	0.159843	0.198262	1.88e-05
ENSG00000184319.15	4191	1.03875	449.216	81.7798	0.000424401	22-49960269-C-G	-796679	36	37	0.150407	1	0.000156785	0.517579	0.131382	0.158784	0.159803	0.198262	5.62e-05
ENSG00000100266.18	7455	1.05929	678.463	81.1973	0.000294383	22-42984542-G-C	-30603	72	98	0.398374	1	9.75e-05	-0.121627	0.0298756	0.162084	0.159866	0.198265	4.03e-05
ENSG00000265205.1	3896	1.053	429.434	83.8315	0.000458669	17-27779730-G-GA	-893026	68	91	0.369919	1	0.000206115	-0.390495	0.101099	0.159584	0.159888	0.198268	6.22e-05
ENSG00000134970.13	8131	1.00775	711.448	85.6551	0.000249556	5-115716609-G-A	83617	7	7	0.0284553	1	0.000124056	-0.411701	0.102805	0.159584	0.159948	0.198318	3.12e-05
ENSG00000204632.11	16184	1.06973	250.911	73.744	0.000814795	6-30094812-T-TACACACAC	267845	13	15	0.0625	1	0.00015535	-0.843015	0.21385	0.160384	0.159991	0.198346	0.000113528
ENSG00000158859.9	6822	1.02287	818.206	86.7111	0.000224982	1-160832950-CACACAT-C	-366106	4	5	0.0203252	1	0.000122061	-0.989775	0.246877	0.161084	0.160016	0.198352	2.89e-05
ENSG00000197057.9	9585	1.04963	607.733	83.0434	0.000322227	4-36257323-CT-C	-24299	23	23	0.0942623	1	0.000129192	-0.482709	0.120875	0.157984	0.160137	0.198478	4.34e-05
ENSG00000075651.15	6761	1.02117	971.64	86.8304	0.000188992	3-172592630-T-C	781680	31	34	0.138211	1	0.000102242	-0.362668	0.0893703	0.159984	0.160241	0.198582	2.42e-05
ENSG00000279410.1	5542	1.04552	680.896	84.2528	0.000285235	16-17858768-C-G	664536	31	33	0.136364	1	0.000126253	0.71165	0.17792	0.162484	0.160278	0.198603	3.81e-05
ENSG00000176809.10	5454	1.04016	729.786	85.787	0.000262996	17-64923747-G-T	4267	49	49	0.20082	1	0.000132958	0.597789	0.149992	0.164084	0.160317	0.198628	3.48e-05
ENSG00000201183.1	2518	1.02513	362.103	85.9659	0.000512097	1-147628933-C-T	-773782	6	6	0.0243902	1	0.000279097	1.49115	0.394898	0.161284	0.160346	0.198631	6.59e-05
ENSG00000243284.1	7260	1.03196	922.585	86.0984	0.000204294	1-159776671-C-G	-85986	6	7	0.0284553	1	0.000103921	-0.945843	0.233336	0.161484	0.160399	0.198631	2.66e-05
ENSG00000059145.18	8262	1.01966	1238.54	87.1497	0.000147894	16-1294659-C-G	-120092	16	18	0.0737705	1	8.09e-05	0.263372	0.0638934	0.161284	0.160392	0.198631	1.88e-05
ENSG00000198258.10	7319	1.04789	772.053	84.103	0.000253049	19-10054997-A-T	227105	87	112	0.455285	1	0.000108987	0.153181	0.0379117	0.159284	0.160367	0.198631	3.39e-05
ENSG00000123352.17	5158	1.05126	494.379	83.8763	0.000398469	12-48724300-G-A	-642284	5	5	0.0203252	1	0.000176906	1.126	0.288301	0.159184	0.160495	0.198702	5.36e-05
ENSG00000266805.1	8550	1.04169	1309.8	85.6449	0.000147225	18-9529933-C-A	23691	42	46	0.186992	1	6.96e-05	0.650772	0.156331	0.163884	0.160496	0.198702	1.95e-05
ENSG00000197157.10	5789	1.04118	437.733	82.9085	0.000440053	7-126878668-C-T	-773512	43	48	0.195122	1	0.000181212	0.191289	0.0490627	0.162884	0.160533	0.198706	5.82e-05
ENSG00000178234.12	6975	1.02072	1325.76	88.2367	0.000138665	7-152345467-G-A	319793	10	12	0.0487805	1	8.37e-05	-0.632293	0.153732	0.160484	0.160559	0.198706	1.77e-05
ENSG00000164953.15	6132	1.04213	600.278	83.5726	0.000321637	8-92851050-T-C	-903794	10	10	0.0406504	1	0.000135474	0.790276	0.198549	0.159184	0.160545	0.198706	4.26e-05
ENSG00000188295.14	9156	1.06097	766.603	81.9892	0.000262875	1-247912193-T-C	807821	35	39	0.158537	1	9.27e-05	0.558611	0.136746	0.160084	0.16067	0.198745	3.59e-05
ENSG00000183199.6	6816	1.06215	559.584	82.4405	0.000360965	4-88870420-A-C	978577	4	4	0.0162602	1	0.000138756	1.14618	0.288448	0.164884	0.160638	0.198745	4.94e-05
ENSG00000251000.1	5722	1.02979	618.733	84.2535	0.000303554	5-95414083-C-T	-420963	7	7	0.0284553	1	0.00013529	-1.35575	0.340587	0.159984	0.160633	0.198745	3.93e-05
ENSG00000272320.1	8730	1.01424	1170.44	87.01	0.000154789	6-3110932-C-T	-200730	4	4	0.0162602	1	8.39e-05	-1.65001	0.401237	0.161884	0.160653	0.198745	1.95e-05
ENSG00000137074.18	7724	1.04372	606.848	82.4976	0.00031961	9-32297167-TTG-T	-728001	28	29	0.118852	1	0.000121552	-0.423851	0.10569	0.160684	0.160693	0.198749	4.24e-05
ENSG00000063244.12	8608	1.03821	1647.98	87.3268	0.000116264	19-55681704-T-C	27558	13	13	0.0532787	1	6.36e-05	-0.471027	0.112486	0.155984	0.160716	0.198753	1.53e-05
ENSG00000260645.1	8500	1.05234	360.731	80.742	0.00054823	6-79792598-T-TAC	-674360	4	4	0.0162602	1	0.000191038	-1.74949	0.450436	0.162184	0.160738	0.198756	7.38e-05
ENSG00000165672.6	7294	1.03255	789.29	84.7883	0.000239728	10-119140599-CAG-C	-38234	3	3	0.0121951	1	0.000109519	-0.941828	0.233176	0.162084	0.160784	0.198788	3.12e-05
ENSG00000184500.14	2609	1.04518	198.688	83.1153	0.000979813	3-94607971-A-G	633905	4	4	0.0162602	1	0.000453756	-1.43296	0.394242	0.157584	0.160823	0.198811	0.00013027
ENSG00000144589.21	6234	1.01396	853.078	89.3533	0.000212532	2-219721914-A-AT	124054	60	69	0.280992	1	0.000145144	0.205967	0.051998	0.157484	0.160866	0.198835	2.67e-05
ENSG00000185883.11	6437	1.03454	864.26	86.5824	0.000220075	16-3329671-A-G	815801	25	27	0.110656	1	0.000117798	0.224875	0.0559529	0.165283	0.160882	0.198835	2.87e-05
ENSG00000102554.13	7709	1.04016	787.958	83.3356	0.000244689	13-72952634-GT-G	-102342	58	66	0.270833	1	9.75e-05	-0.314365	0.0772203	0.159484	0.161007	0.198966	3.22e-05
ENSG00000258245.1	6208	1.03982	636.093	83.4213	0.000302934	12-76273772-G-GT	584676	4	4	0.0165289	1	0.000124907	1.4748	0.368443	0.163784	0.161041	0.198983	3.98e-05
ENSG00000086619.13	7951	1.04414	968.917	85.0888	0.000200904	1-236220978-G-C	-61007	84	104	0.42623	1	9.28e-05	0.205674	0.0503519	0.160184	0.161091	0.19902	2.66e-05
ENSG00000055609.17	7801	1.01997	1225.15	87.3753	0.000150378	7-153027596-G-GT	591591	6	6	0.025	1	8.41e-05	0.379566	0.0923211	0.165483	0.161145	0.199063	1.91e-05
ENSG00000249096.6	9232	1.04011	1458.03	85.8698	0.000132414	4-183733888-A-G	-648418	85	105	0.426829	1	6.34e-05	-0.346304	0.0826884	0.162484	0.161218	0.199118	1.74e-05
ENSG00000279041.1	6708	1.01782	786.793	87.3053	0.000233163	8-29619118-C-G	-933227	4	4	0.0162602	1	0.000133811	1.66998	0.419205	0.161084	0.16127	0.199118	2.94e-05
ENSG00000162188.5	5901	1.0259	575.855	84.5194	0.000324597	11-62337618-G-T	-370040	6	6	0.0243902	1	0.000149312	1.48202	0.374896	0.159284	0.161264	0.199118	4.16e-05
ENSG00000247373.3	6346	1.03158	607.524	83.405	0.000311729	12-123579990-A-G	-5125	33	37	0.151639	1	0.000128779	-0.498596	0.124826	0.158584	0.161262	0.199118	4.03e-05
ENSG00000128185.9	6534	1.03623	929.43	86.2478	0.00020608	22-20319193-A-T	-887	80	108	0.442623	1	0.000106377	-0.165385	0.0408647	0.159484	0.161357	0.199201	2.69e-05
ENSG00000138755.5	7732	1.05738	559.07	82.7571	0.00035947	4-76099924-G-A	92436	62	72	0.295082	1	0.000142266	0.44669	0.112612	0.157084	0.161476	0.19925	4.86e-05
ENSG00000085563.14	5277	1.06273	385.691	80.8663	0.000526964	7-87579834-G-A	-133489	60	70	0.286885	1	0.000184618	-0.299893	0.0770215	0.160184	0.161419	0.19925	7.19e-05
ENSG00000254855.1	3757	1.02335	307.328	81.9667	0.000605328	11-65789185-TC-T	-476469	8	8	0.0325203	1	0.000239032	1.22011	0.319367	0.159984	0.161462	0.19925	7.71e-05
ENSG00000226746.2	5095	1.02212	459.611	83.0097	0.000403662	17-18684916-A-ACC	905387	82	105	0.429752	1	0.000165951	0.446946	0.113912	0.163084	0.161464	0.19925	5.13e-05
ENSG00000272226.1	6657	1.03064	814.816	86.8484	0.000232758	1-58449352-T-C	-363990	81	109	0.443089	1	0.000128201	-0.440793	0.11032	0.160384	0.161801	0.199489	3e-05
ENSG00000162607.12	7091	1.03006	815.708	84.3936	0.000232173	1-63302306-C-T	866009	38	41	0.166667	1	0.00010183	0.200529	0.0494017	0.164084	0.161785	0.199489	2.99e-05
ENSG00000135837.15	7442	1.05112	440.253	81.1111	0.000451264	1-180400529-G-A	445791	3	3	0.0121951	1	0.000157988	0.641584	0.162947	0.164184	0.161849	0.199489	6.02e-05
ENSG00000163684.11	5571	1.03884	377.161	82.1792	0.000512376	3-58231166-GAGGAAGGAAGGA-G	-75081	52	59	0.243802	1	0.000201537	-0.344984	0.0891695	0.161984	0.161836	0.199489	6.69e-05
ENSG00000212802.4	7101	1.04938	878.103	85.2329	0.00022533	6-11781261-C-CT	-732849	4	4	0.0163934	1	0.000106668	-0.782084	0.19328	0.162284	0.161795	0.199489	3e-05
ENSG00000112237.12	6234	1.03105	531.928	82.9318	0.000356809	6-100129387-A-G	562349	4	4	0.0162602	1	0.000143396	-0.563159	0.142053	0.162084	0.161781	0.199489	4.6e-05
ENSG00000130193.7	7765	1.0181	958.137	86.8836	0.000192289	8-143705703-C-T	978500	73	95	0.386179	1	0.00010468	-0.190608	0.0470454	0.163484	0.161808	0.199489	2.42e-05
ENSG00000254911.3	6744	1.05224	537.64	83.9585	0.000370415	11-93261746-C-T	-459767	6	6	0.0243902	1	0.000164303	1.4387	0.366419	0.162684	0.161828	0.199489	4.95e-05
ENSG00000211866.1	7929	1.03462	944.96	83.9988	0.000202535	14-21955661-A-G	-564755	90	115	0.471311	1	8.42e-05	-0.51173	0.124475	0.161084	0.161795	0.199489	2.63e-05
ENSG00000115084.13	6266	1.05315	604.876	83.2994	0.000330174	2-114514264-C-T	757441	75	87	0.353659	1	0.000136002	0.194795	0.0489535	0.163184	0.161951	0.199566	4.42e-05
ENSG00000235890.2	7809	1.0147	1054.76	86.2725	0.00017345	21-45396825-C-T	890018	53	56	0.227642	1	8.84e-05	0.566745	0.138305	0.164284	0.16195	0.199566	2.17e-05
ENSG00000005436.13	7798	1.02931	806.456	84.9758	0.00023476	2-75807528-G-A	96539	3	3	0.0122951	1	0.000108923	-0.810085	0.200485	0.159384	0.161997	0.199591	3.01e-05
ENSG00000109618.11	7297	1.05099	1062.36	85.7255	0.000187181	4-24471516-A-C	-688926	4	4	0.0162602	1	9.12e-05	-0.601657	0.147129	0.162884	0.162011	0.199591	2.49e-05
ENSG00000117425.13	5116	1.05478	474.257	83.429	0.000423084	1-45142851-T-TA	299788	11	11	0.0462185	1	0.000181712	0.860056	0.220635	0.164384	0.162125	0.199668	5.67e-05
ENSG00000153046.17	8585	1.03877	1165.31	86.6998	0.000166163	6-4497655-C-A	-208504	56	63	0.256098	1	8.79e-05	-0.358829	0.0875312	0.162084	0.162133	0.199668	2.17e-05
ENSG00000260727.1	3140	1.02751	398.51	85.0946	0.000473478	16-29722391-C-T	108751	44	51	0.207317	1	0.000238142	0.488913	0.127939	0.163384	0.162134	0.199668	6.05e-05
ENSG00000272288.5	6982	1.05222	536.576	82.5435	0.000372082	6-33984849-T-C	-711468	53	60	0.243902	1	0.000144997	-0.47513	0.119942	0.162384	0.162223	0.199753	4.96e-05
ENSG00000148459.15	9736	1.04709	635.775	82.559	0.000310683	10-26514676-T-TAA	-182983	16	16	0.0661157	1	0.00011841	0.625854	0.155779	0.160784	0.162326	0.199856	4.1e-05
ENSG00000144645.13	7800	1.02933	1045.73	86.8622	0.000181528	3-32005649-G-C	-71931	4	4	0.0162602	1	9.82e-05	-1.02025	0.250727	0.164884	0.162392	0.199887	2.32e-05
ENSG00000272325.1	7266	1.05238	534.59	81.7802	0.000373972	6-34141660-G-T	-251014	9	9	0.0368852	1	0.000135712	0.638395	0.16041	0.158284	0.162378	0.199887	4.98e-05
ENSG00000272425.1	6008	1.03878	458.215	80.5482	0.000423453	8-81061840-G-T	-215730	85	115	0.46748	1	0.00013915	0.434221	0.109298	0.164484	0.162469	0.199958	5.51e-05
ENSG00000263464.2	2535	1.02993	336.22	89.0908	0.000565669	1-150416171-A-T	832306	5	5	0.0206612	1	0.000397425	1.49697	0.407494	0.162784	0.162506	0.199978	7.24e-05
ENSG00000267532.5	7343	1.02153	1328.05	88.132	0.000140587	17-6373439-T-TA	-646220	72	79	0.325	1	8.41e-05	-0.405374	0.0985921	0.163084	0.162603	0.200058	1.77e-05
ENSG00000231119.2	6720	1.03045	999.102	86.2277	0.00019076	20-46930192-A-G	-422369	77	100	0.406504	1	9.76e-05	0.51514	0.126549	0.163384	0.16261	0.200058	2.44e-05
ENSG00000268403.2	6877	1.0596	480.066	82.1838	0.000424003	11-10142909-A-C	682388	12	12	0.0487805	1	0.00016261	-0.886641	0.225649	0.160484	0.162704	0.200149	5.71e-05
ENSG00000216490.3	7070	1.03713	1082.89	85.9702	0.000178988	19-18175736-T-A	2574	91	118	0.479675	1	8.89e-05	-0.15314	0.0373849	0.158884	0.162853	0.200308	2.31e-05
ENSG00000163812.13	5665	1.07462	431.755	80.495	0.00048768	3-44910915-G-C	-65270	83	109	0.446721	1	0.000163047	-0.17864	0.0454723	0.165283	0.162917	0.200337	6.72e-05
ENSG00000255384.1	6414	1.03967	800.266	84.9908	0.000243678	11-117443232-C-A	-991974	5	6	0.0243902	1	0.000113646	1.18058	0.293025	0.161384	0.162912	0.200337	3.16e-05
ENSG00000140044.12	5498	1.03191	743.579	85.8236	0.000257795	14-75325575-T-G	-102167	71	84	0.341463	1	0.000130527	0.212401	0.0532255	0.160384	0.162986	0.200396	3.3e-05
ENSG00000251546.1	1633	1.02685	127.827	85.2837	0.00148158	2-88884795-G-T	-977687	21	22	0.0894309	1	0.00084496	-0.657927	0.19078	0.162384	0.163017	0.20041	0.000188001
ENSG00000116525.13	5043	1.06235	620.673	83.9283	0.000330948	1-32935803-T-G	-246256	25	28	0.113821	1	0.000144534	0.478146	0.120676	0.161684	0.163178	0.200559	4.46e-05
ENSG00000095752.6	9157	1.04712	1526.79	85.3964	0.000130107	19-56246280-A-G	875817	31	32	0.130081	1	5.93e-05	-0.902219	0.214511	0.162484	0.163174	0.200559	1.71e-05
ENSG00000268751.1	7448	1.03241	971.142	84.9965	0.000197895	19-33884483-G-A	-693218	38	43	0.174797	1	9.04e-05	0.6577	0.160741	0.163484	0.163199	0.20056	2.53e-05
ENSG00000242861.1	6343	1.03826	553.612	83.434	0.00035184	1-225787897-G-T	-53290	5	5	0.0203252	1	0.000147878	1.22271	0.30909	0.163484	0.163237	0.200582	4.55e-05
ENSG00000259177.1	7168	1.03159	824.447	84.3697	0.000232848	15-91027513-C-T	629632	21	24	0.0991735	1	0.000101926	-0.690353	0.170084	0.164984	0.163319	0.200658	2.97e-05
ENSG00000146701.11	5143	1.03956	417.538	81.4141	0.000468294	7-75601074-C-A	-446977	17	17	0.0691057	1	0.000169588	-0.269594	0.0688176	0.161684	0.163386	0.200691	6.06e-05
ENSG00000279608.1	5399	1.05212	418.345	80.7058	0.000480647	9-35880251-TAC-T	837391	10	11	0.0458333	1	0.000163548	-0.922226	0.234801	0.159084	0.163371	0.200691	6.36e-05
ENSG00000178977.3	6617	1.03008	1078.89	86.9973	0.000177489	17-8569221-CA-C	345178	6	6	0.0247934	1	9.7e-05	-1.31111	0.321953	0.165383	0.163459	0.200757	2.26e-05
ENSG00000231551.8	2518	1.02667	403.86	87.029	0.000470568	1-149080054-T-C	677538	4	4	0.0163934	1	0.000277879	-1.67723	0.444029	0.162884	0.163521	0.200764	5.95e-05
ENSG00000258472.8	3993	1.05389	403.332	82.2627	0.000500981	17-29588393-C-T	983178	3	3	0.0121951	1	0.000197941	-1.49811	0.386714	0.165883	0.163525	0.200764	6.64e-05
ENSG00000180884.9	7077	1.03264	925.959	85.5079	0.000208079	19-34877146-C-T	-86903	11	11	0.0447154	1	0.000100314	0.621283	0.152902	0.166183	0.16351	0.200764	2.66e-05
ENSG00000225313.5	5322	1.01646	803.303	87.9617	0.000231116	1-33096815-G-T	-216509	5	5	0.0203252	1	0.00014049	0.6625	0.166871	0.164384	0.163545	0.200764	2.87e-05
ENSG00000206172.8	4951	1.03254	755.82	85.4987	0.000255121	16-1169788-C-G	993108	6	6	0.0243902	1	0.000125273	-0.713764	0.178352	0.160084	0.163669	0.200892	3.26e-05
ENSG00000186575.17	5722	1.04039	470.901	82.0611	0.000416848	22-29888902-A-G	285346	3	3	0.0122951	1	0.00015769	0.921555	0.234022	0.166383	0.163693	0.200896	5.39e-05
ENSG00000119537.15	6894	1.05633	699.734	83.5148	0.00029085	18-63700494-G-GAAAAC	333167	58	65	0.266667	1	0.0001204	-0.276278	0.0688463	0.163984	0.163789	0.20099	3.87e-05
ENSG00000141040.14	5915	1.05519	608.323	83.7142	0.000333806	17-15811506-A-G	-757700	7	7	0.0284553	1	0.000143079	-0.807142	0.203564	0.161784	0.163833	0.201018	4.43e-05
ENSG00000115904.12	6843	1.02655	501.984	81.8248	0.000379375	2-38251345-A-T	-873000	25	31	0.126016	1	0.000138537	-0.271219	0.0682476	0.164584	0.163872	0.201041	4.78e-05
ENSG00000101199.12	8267	1.02322	1267.53	86.6254	0.000149314	20-64052440-C-A	779655	4	4	0.0162602	1	7.78e-05	-0.663259	0.160485	0.165683	0.164075	0.201267	1.87e-05
ENSG00000198216.10	6344	1.01618	715.175	86.3623	0.000260491	1-181201553-G-A	-211549	18	18	0.0762712	1	0.000138598	-0.478797	0.120485	0.164984	0.164168	0.201324	3.22e-05
ENSG00000007866.19	5909	1.05525	399.213	81.4465	0.00050974	6-35297440-A-T	-199636	10	10	0.0406504	1	0.000187453	-1.06928	0.274926	0.160984	0.164163	0.201324	6.75e-05
ENSG00000251203.1	8794	1.04324	701.382	80.5022	0.000282581	8-26044601-G-T	-389464	40	44	0.178862	1	8.67e-05	0.636451	0.155111	0.164884	0.164183	0.201324	3.66e-05
ENSG00000229022.1	8648	1.03895	1206.56	85.4863	0.000162862	1-241881321-C-T	49386	15	15	0.0609756	1	7.66e-05	0.703873	0.170139	0.165883	0.164334	0.201485	2.09e-05
ENSG00000215156.5	7657	1.03665	771.872	84.5565	0.000253301	5-35130798-A-G	940742	4	4	0.0162602	1	0.00011388	-1.50422	0.373408	0.164284	0.164365	0.201498	3.24e-05
ENSG00000137628.16	7290	1.04154	703.794	83.9435	0.000280928	4-168235381-T-C	-83426	3	3	0.0121951	1	0.000120596	0.916225	0.228341	0.165083	0.164396	0.201512	3.63e-05
ENSG00000157184.6	5805	1.03249	601.839	84.7662	0.000322168	1-52619875-ATT-A	-576554	6	6	0.025641	1	0.000151429	1.27341	0.322444	0.165783	0.164542	0.201583	4.09e-05
ENSG00000153827.13	7363	1.01473	971.031	87.4495	0.00019166	2-230370064-A-G	446825	56	63	0.256098	1	0.000109871	0.176922	0.0438116	0.165883	0.164526	0.201583	2.35e-05
ENSG00000259212.1	7364	1.06633	900.446	84.7574	0.000232061	15-90643718-C-T	47271	4	4	0.0163934	1	0.000105353	1.50479	0.371571	0.163684	0.164503	0.201583	3.12e-05
ENSG00000267673.6	6755	1.0291	737.345	85.1184	0.00026097	19-10818188-CCTCCCTCCATGGCCACCGGGCCCCTCTCCTATGCTCTG-C	502173	40	46	0.191667	1	0.000124007	-0.406162	0.101419	0.163984	0.164554	0.201583	3.29e-05
ENSG00000062370.16	7342	1.05132	867.156	83.6091	0.000233243	19-43471711-CTG-C	-895506	17	19	0.0772358	1	9.49e-05	0.694755	0.170348	0.164084	0.164538	0.201583	3.06e-05
ENSG00000261560.1	10085	1.06277	1041.99	83.3902	0.000199204	16-12491888-C-T	609319	53	62	0.252033	1	7.79e-05	-0.51247	0.12401	0.165183	0.164664	0.201693	2.66e-05
ENSG00000088280.18	5670	1.05602	652.548	83.4032	0.000313473	1-23004974-G-A	-479594	5	5	0.0203252	1	0.000129566	1.37087	0.343349	0.165383	0.164697	0.201708	4.14e-05
ENSG00000062650.17	6166	1.03955	537.292	82.9362	0.000367099	10-85737214-C-T	-784601	5	5	0.0203252	1	0.000148123	0.568371	0.143695	0.165783	0.164724	0.201717	4.71e-05
ENSG00000147654.14	5455	1.05077	443.863	83.7298	0.000455846	8-110167070-A-G	627359	3	3	0.0122951	1	0.000202874	0.831077	0.214916	0.168983	0.164807	0.201793	5.96e-05
ENSG00000160917.14	4935	1.06726	389.405	81.1993	0.000538712	7-100295525-C-G	856603	63	78	0.317073	1	0.000195255	0.186605	0.0481211	0.164684	0.164839	0.201808	7.25e-05
ENSG00000226180.3	9826	1.04358	1406.69	84.7846	0.000141773	16-86871489-G-A	-824658	4	5	0.0203252	1	6.13e-05	1.3357	0.318248	0.166283	0.165017	0.202002	1.83e-05
ENSG00000108506.11	5100	1.03906	667.19	84.5827	0.000295912	17-61297264-G-A	-630752	47	50	0.203252	1	0.000135571	0.183053	0.0459925	0.162884	0.165038	0.202003	3.79e-05
ENSG00000090020.10	4567	1.04543	466.972	83.864	0.000428941	1-27147631-T-C	-19350	65	82	0.336066	1	0.000191833	-0.143904	0.0370619	0.163984	0.165081	0.202031	5.55e-05
ENSG00000183087.14	5203	1.01195	671.566	85.6188	0.000276455	13-113235650-G-A	-628417	8	8	0.0325203	1	0.000138279	-0.968723	0.243731	0.165583	0.165154	0.20207	3.36e-05
ENSG00000268061.5	6783	1.02159	922.967	85.3515	0.000205714	19-46673581-CATAG-C	-810701	24	25	0.101626	1	9.76e-05	0.782886	0.192319	0.165083	0.165146	0.20207	2.55e-05
ENSG00000125498.19	8573	1.0445	1574.92	86.0319	0.000127085	19-54336700-A-C	-433111	54	59	0.239837	1	6.16e-05	-0.476302	0.113519	0.163184	0.165254	0.202143	1.64e-05
ENSG00000260903.2	4531	1.04624	345.916	82.4751	0.000580659	20-32463494-C-T	495492	9	9	0.0365854	1	0.000238442	-1.13221	0.296304	0.163184	0.165248	0.202143	7.51e-05
ENSG00000228434.1	6131	1.06896	557.188	82.0199	0.000379001	7-43347967-G-A	-659899	6	6	0.0245902	1	0.000140957	1.50031	0.377987	0.164784	0.165296	0.202169	5.1e-05
ENSG00000205918.9	6404	1.02247	833.776	85.8393	0.000228554	16-2709465-C-T	66169	7	7	0.0284553	1	0.000114635	1.40535	0.349021	0.160684	0.165397	0.202269	2.83e-05
ENSG00000125686.11	5143	1.06186	537.408	82.9186	0.000387379	17-39420293-G-A	-30993	62	70	0.2875	1	0.000157115	0.168312	0.0427305	0.165183	0.165465	0.202327	5.14e-05
ENSG00000122043.10	8250	1.01351	1043.99	86.1791	0.00017891	13-29047132-G-C	-888773	14	14	0.0569106	1	9.07e-05	0.973014	0.237842	0.167283	0.165506	0.202353	2.18e-05
ENSG00000231402.1	17604	1.05882	387.9	73.8917	0.000533438	6-30389514-G-T	-899450	62	79	0.321138	1	9.26e-05	0.480306	0.117576	0.167483	0.165564	0.202399	7.04e-05
ENSG00000279373.1	7807	1.04884	766.881	83.7542	0.000264102	15-79087199-G-A	549518	84	108	0.442623	1	0.000110575	-0.470897	0.11666	0.166983	0.165616	0.202427	3.43e-05
ENSG00000279738.1	6100	1.03916	796.107	84.3758	0.000248996	22-38511844-C-T	635696	13	13	0.0528455	1	0.000109852	-0.882354	0.218497	0.166883	0.165627	0.202427	3.17e-05
ENSG00000115325.13	5643	1.03963	719.4	85.0868	0.000275977	2-73991549-T-C	-557477	3	3	0.0121951	1	0.000131485	-0.601334	0.150765	0.164084	0.165708	0.202469	3.52e-05
ENSG00000237036.4	6697	1.05232	602.13	82.9853	0.000339109	10-30442419-A-C	-878028	9	9	0.0365854	1	0.00013609	0.660797	0.166071	0.164284	0.165694	0.202469	4.42e-05
ENSG00000013583.8	7368	1.05405	988.32	83.774	0.000207446	12-13930003-G-A	929730	6	6	0.0243902	1	8.46e-05	0.906761	0.220632	0.165983	0.165723	0.202469	2.71e-05
ENSG00000270016.1	4825	1.04317	547.385	83.4638	0.00036574	15-30079259-C-CTTTT	-528934	15	15	0.0630252	1	0.000154858	-1.07504	0.272647	0.164784	0.165782	0.202516	4.69e-05
ENSG00000213015.8	8626	1.04034	1505.19	86.0555	0.000132209	19-55884717-ACTATCTATCTAT-A	249701	12	12	0.0491803	1	6.45e-05	0.431945	0.103248	0.168383	0.16581	0.202526	1.69e-05
ENSG00000226396.1	8143	1.02455	1103.61	86.1537	0.000174031	1-20131671-T-C	523557	20	20	0.0813008	1	8.78e-05	-0.781161	0.190532	0.168483	0.165864	0.202567	2.16e-05
ENSG00000243224.1	4048	1.02993	291.862	83.3001	0.0006662	3-51704886-A-AGTGT	-534375	13	16	0.0655738	1	0.000298833	-0.962392	0.256202	0.166783	0.165906	0.202567	8.34e-05
ENSG00000242083.2	8406	1.03946	850.283	84.3441	0.000233711	4-56782993-C-A	426858	68	78	0.317073	1	0.000102095	0.37287	0.0918752	0.164484	0.165906	0.202567	2.98e-05
ENSG00000140992.18	6398	1.02631	850.419	86.5199	0.00022684	16-3153743-G-A	615779	6	6	0.0243902	1	0.000121028	0.412819	0.102908	0.168283	0.165924	0.202567	2.82e-05
ENSG00000269800.1	5174	1.02842	670.923	85.8157	0.000288966	19-40941137-G-C	-580852	5	5	0.0213675	1	0.000147721	-1.61471	0.408152	0.168383	0.165955	0.20258	3.61e-05
ENSG00000251050.1	6816	1.05919	640.179	82.6915	0.000324393	5-80651809-G-A	632200	8	8	0.0325203	1	0.000125913	1.35522	0.338758	0.169183	0.165988	0.202595	4.27e-05
ENSG00000272654.1	5438	1.02325	668.301	86.6829	0.000286829	1-154658870-C-CT	681127	40	44	0.178862	1	0.000158266	-0.557336	0.141568	0.164184	0.166032	0.202598	3.54e-05
ENSG00000228097.1	8237	1.02171	1113.39	86.436	0.000171588	9-4121620-G-GACAC	-977940	14	14	0.057377	1	8.88e-05	1.05307	0.25705	0.165283	0.166048	0.202598	2.11e-05
ENSG00000267096.1	8594	1.02709	1487.68	86.2987	0.000130015	19-56568628-A-G	897996	67	78	0.317073	1	6.48e-05	0.585601	0.140029	0.163284	0.16605	0.202598	1.62e-05
ENSG00000107175.11	5181	1.0772	509.55	82.0441	0.000424131	9-36296260-A-T	563864	75	90	0.368852	1	0.000160574	0.296973	0.0755113	0.164784	0.166187	0.202739	5.75e-05
ENSG00000177383.4	6487	1.04546	740.326	83.9438	0.000272576	3-184706826-A-G	-5176	63	72	0.295082	1	0.000116615	0.322134	0.0800968	0.166383	0.166218	0.202753	3.5e-05
ENSG00000172404.4	4595	1.03259	321.721	83.7029	0.000609473	22-41035901-G-GA	174284	69	88	0.360656	1	0.000279883	-0.501446	0.132825	0.165183	0.166269	0.20279	7.65e-05
ENSG00000239264.8	8799	1.06663	843.131	83.4299	0.000251063	6-8839818-A-C	929004	46	55	0.223577	1	0.000101293	0.39739	0.0978649	0.164284	0.166462	0.203001	3.34e-05
ENSG00000229598.1	5637	1.06498	644.059	83.504	0.000327618	22-38797501-A-AT	73996	5	5	0.0208333	1	0.000137417	1.3282	0.334029	0.165283	0.166527	0.203055	4.34e-05
ENSG00000182827.8	6251	1.04031	626.9	84.1963	0.000318885	1-226192891-A-T	6161	57	64	0.260163	1	0.000142145	-0.204088	0.0514479	0.161984	0.16655	0.203059	4.05e-05
ENSG00000108309.13	5506	1.06945	491.628	81.5215	0.000433701	17-43429574-C-G	-878985	3	3	0.0121951	1	0.000156882	-1.20301	0.305384	0.164684	0.166672	0.203182	5.79e-05
ENSG00000069702.10	6180	1.01818	466.579	83.5621	0.000408219	1-92472836-C-CT	566501	20	21	0.0853659	1	0.000176685	-0.281256	0.0720064	0.170483	0.166859	0.203386	4.97e-05
ENSG00000229948.2	6184	1.02933	523.099	82.7904	0.000373947	2-69948825-G-C	351472	54	64	0.260163	1	0.000149209	-0.47202	0.119397	0.170783	0.167026	0.203532	4.64e-05
ENSG00000275713.2	7229	1.0614	378.456	80.7163	0.000555015	6-25483768-T-C	-767883	6	6	0.0243902	1	0.000193311	1.25918	0.324476	0.164684	0.16706	0.203532	7.29e-05
ENSG00000078043.15	6406	1.05676	725.172	84.9369	0.000286789	18-47419858-G-T	499710	89	115	0.46748	1	0.000135293	-0.290891	0.0730767	0.167483	0.167055	0.203532	3.74e-05
ENSG00000167674.14	7740	1.01718	1462.29	87.1466	0.000130129	19-3591592-T-C	-880695	81	114	0.463415	1	7.05e-05	0.183518	0.0441205	0.167883	0.167046	0.203532	1.58e-05
ENSG00000247626.4	4483	1.04122	368.022	82.7199	0.000546626	2-197933773-A-G	228404	88	116	0.471545	1	0.000227552	0.198545	0.0517798	0.168683	0.167242	0.20368	6.92e-05
ENSG00000204983.13	4296	1.0012	504.808	86.0459	0.000363458	7-142726144-A-G	-23324	84	105	0.426829	1	0.000193512	0.44689	0.115168	0.165883	0.167222	0.20368	4.27e-05
ENSG00000226327.3	7760	1.02854	907.822	86.454	0.00021537	9-87774688-G-A	-549766	15	15	0.0609756	1	0.00011373	0.647028	0.160604	0.168583	0.167217	0.20368	2.67e-05
ENSG00000204314.10	28598	1.09086	451.004	72.6094	0.000496517	6-31745347-A-G	-408613	31	34	0.138211	1	7.32e-05	-0.421196	0.101513	0.165383	0.167316	0.203683	6.84e-05
ENSG00000279315.1	5818	1.03911	953.805	87.7102	0.000210079	10-112617538-G-C	-213631	8	10	0.0406504	1	0.000124091	-1.20518	0.300947	0.168883	0.167326	0.203683	2.65e-05
ENSG00000139567.12	7754	1.05289	805.672	83.6594	0.000256335	12-52098432-C-T	191524	60	71	0.289256	1	0.000105987	-0.421515	0.104125	0.164084	0.167288	0.203683	3.31e-05
ENSG00000132341.11	9556	1.05236	1432.7	85.6036	0.000144017	12-131653708-T-C	781829	7	7	0.0291667	1	6.77e-05	-0.562531	0.134887	0.170783	0.167315	0.203683	1.86e-05
ENSG00000256280.1	5047	1.06245	549.023	84.5926	0.000384376	11-63622227-A-C	-212716	4	4	0.0162602	1	0.000181184	1.70427	0.437113	0.172983	0.167427	0.20378	5.05e-05
ENSG00000127511.9	8102	1.03096	1178.12	86.6596	0.000167198	19-16748838-T-G	-80562	11	11	0.045082	1	8.82e-05	-0.780091	0.190329	0.164284	0.167521	0.203865	2.07e-05
ENSG00000186951.16	7937	1.04687	1092.68	85.88	0.00018682	22-45638047-T-C	-512474	85	111	0.451219	1	9.24e-05	-0.281017	0.0687776	0.166583	0.167537	0.203865	2.39e-05
ENSG00000161973.10	6797	1.0389	1164.87	87.3994	0.000172219	17-9486387-A-G	741168	52	61	0.25	1	9.75e-05	0.49038	0.120457	0.167383	0.167586	0.203875	2.17e-05
ENSG00000185236.11	8497	1.02753	1244.9	86.264	0.000157056	19-7919889-C-G	-470092	6	8	0.0325203	1	7.93e-05	-0.367178	0.0889614	0.165683	0.167573	0.203875	1.94e-05
ENSG00000188219.14	5340	1.05636	549.497	85.3402	0.000379493	2-132131697-T-C	913630	10	10	0.0409836	1	0.000190794	0.610042	0.157051	0.166983	0.167634	0.203908	4.92e-05
ENSG00000256043.2	8031	1.05601	758.408	84.1594	0.000274808	4-156832669-C-T	878752	15	15	0.0609756	1	0.000120086	0.449546	0.112003	0.167383	0.167656	0.203911	3.56e-05
ENSG00000101752.11	3767	1.05717	362.032	82.9127	0.000577264	18-21732351-T-TACACAC	27394	65	86	0.350427	1	0.000246096	0.113585	0.0297961	0.168583	0.167722	0.203966	7.5e-05
ENSG00000083812.11	3690	1.06347	316.181	81.1462	0.000670624	19-58359659-C-A	-107386	4	4	0.0162602	1	0.000249931	1.05255	0.27643	0.170683	0.167868	0.204119	8.8e-05
ENSG00000186827.10	5106	1.05235	650.89	84.8479	0.000318271	1-1590057-G-A	375925	7	7	0.0284553	1	0.000150518	0.8106	0.205168	0.165583	0.16797	0.2042	4.09e-05
ENSG00000198856.12	6083	1.04174	599.332	84.3903	0.000337679	4-107898735-C-G	-751849	48	57	0.231707	1	0.000154171	-0.176251	0.0446861	0.169383	0.167985	0.2042	4.26e-05
ENSG00000103657.13	6296	1.03896	466.501	82.095	0.000431147	15-64652534-G-A	818592	6	7	0.0284553	1	0.000164372	-0.525852	0.133932	0.168483	0.167996	0.2042	5.41e-05
ENSG00000088970.15	4999	1.05302	523.676	84.7052	0.000396286	20-21123269-T-G	-2714	75	95	0.386179	1	0.000189267	0.321002	0.0825918	0.166983	0.168028	0.204214	5.1e-05
ENSG00000276931.1	8571	1.03442	1071.49	84.7113	0.000185982	16-987524-G-A	18512	14	15	0.0609756	1	8.22e-05	0.902281	0.219113	0.166583	0.168117	0.204297	2.31e-05
ENSG00000156170.12	7941	1.06082	786.106	83.3995	0.000268812	8-94362509-T-TAGACAGAC	-533258	17	23	0.0934959	1	0.00010903	-0.409444	0.101339	0.166983	0.168198	0.204368	3.5e-05
ENSG00000186326.3	7706	1.02724	854.399	85.9072	0.00022962	19-33252268-A-AT	576861	36	39	0.158537	1	0.000115942	0.655856	0.16301	0.167683	0.168216	0.204368	2.82e-05
ENSG00000170832.12	4717	1.04978	398.645	83.3187	0.000517687	17-59887938-CT-C	-534532	68	77	0.316667	1	0.000225595	-0.110486	0.0287959	0.169983	0.168284	0.204426	6.61e-05
ENSG00000103197.16	6915	1.04589	991.865	85.9163	0.000206389	16-1482553-G-A	-565314	48	53	0.215447	1	0.00010331	0.217472	0.0536282	0.169083	0.168327	0.204454	2.62e-05
ENSG00000257941.1	6481	1.02297	702.261	83.347	0.000276906	12-75104247-C-T	-953291	10	10	0.0406504	1	0.000112152	-1.14011	0.282726	0.167783	0.168359	0.204468	3.37e-05
ENSG00000243147.7	4580	1.04321	406.682	82.5842	0.000500736	2-26948073-C-CCA	-823644	65	75	0.307377	1	0.000203626	0.223942	0.0579268	0.164384	0.168467	0.204574	6.32e-05
ENSG00000115762.16	5234	1.03871	510.383	84.2818	0.000395221	2-131022716-CT-C	-82131	10	11	0.045082	1	0.000181767	-0.397315	0.101928	0.171083	0.168539	0.204612	4.94e-05
ENSG00000235513.1	4833	1.05129	271.073	80.9946	0.000764928	22-40678164-C-T	-539463	53	61	0.247967	1	0.000286915	0.599675	0.159145	0.171083	0.168533	0.204612	9.78e-05
ENSG00000258875.5	7031	1.0211	748.926	84.7127	0.000258875	14-91110548-A-G	-132211	13	13	0.0532787	1	0.00011837	-0.621635	0.154725	0.169783	0.16856	0.204612	3.13e-05
ENSG00000215196.4	7014	1.04245	1027.37	87.0717	0.000198065	5-17095580-A-G	-121467	5	5	0.0203252	1	0.000109955	-1.09424	0.270983	0.167183	0.168585	0.204618	2.49e-05
ENSG00000198064.13	2791	1.01954	392.007	86.1887	0.000493166	16-29874237-C-G	-380273	3	3	0.0121951	1	0.000272869	2.07482	0.548529	0.168583	0.168694	0.204725	5.95e-05
ENSG00000152601.17	6948	1.07132	555.08	81.9894	0.000390915	3-151414710-TA-T	-829118	27	28	0.113821	1	0.000145595	-0.258555	0.0652883	0.166383	0.168857	0.204898	5.16e-05
ENSG00000240440.1	6229	1.05076	656.552	83.8164	0.000316237	2-206439997-CTG-C	-797878	43	49	0.199187	1	0.000135982	0.579735	0.145691	0.171283	0.168887	0.20491	4.03e-05
ENSG00000225891.1	4737	1.03688	479.976	84.3903	0.000419597	1-27362142-G-A	894860	70	79	0.321138	1	0.000196107	0.567787	0.146466	0.165283	0.168936	0.204928	5.22e-05
ENSG00000264235.5	8813	1.0267	1572.53	87.8063	0.000125192	18-3097755-G-A	-164095	30	32	0.130081	1	7.2e-05	0.684821	0.164876	0.170883	0.168943	0.204928	1.53e-05
ENSG00000203668.2	8472	1.04056	1257.75	85.8245	0.000161589	1-241610962-C-CAT	-28287	66	80	0.325203	1	7.84e-05	-0.162971	0.0394557	0.171583	0.169054	0.205038	2.02e-05
ENSG00000243155.1	6396	1.04357	656.334	84.6368	0.000311904	1-181134293-C-G	188991	44	51	0.207317	1	0.000144405	-0.471863	0.119083	0.170383	0.16916	0.205092	3.92e-05
ENSG00000109956.12	7094	1.0301	1001.6	85.2442	0.000198305	11-134391256-A-G	-20662	42	46	0.186992	1	9.28e-05	-0.367835	0.0900545	0.170983	0.169134	0.205092	2.43e-05
ENSG00000129534.13	6116	1.04377	352.325	81.463	0.000581128	14-45182478-G-A	-71062	57	69	0.280488	1	0.000218143	0.183111	0.0476055	0.167783	0.16914	0.205092	7.31e-05
ENSG00000158467.16	7030	1.02691	642.914	83.2243	0.000306811	7-129074792-A-C	-150231	18	19	0.0772358	1	0.000124371	0.494196	0.123426	0.168783	0.16919	0.205103	3.74e-05
ENSG00000171604.11	3425	1.0757	360.211	82.6126	0.0006098	5-139465417-AAATT-A	-181882	79	98	0.398374	1	0.000255061	-0.255078	0.0670931	0.171983	0.169359	0.205162	8.09e-05
ENSG00000183784.6	6441	1.02969	660.797	82.8875	0.000300717	9-1016071-T-C	800330	3	4	0.0162602	1	0.00011777	-1.04355	0.259648	0.169383	0.169361	0.205162	3.68e-05
ENSG00000257337.6	7528	1.05875	712.113	82.6997	0.000297543	12-53259757-C-CT	206183	35	38	0.155738	1	0.000114295	0.626813	0.155639	0.168383	0.169355	0.205162	3.83e-05
ENSG00000150459.12	8170	1.06936	1054.59	84.754	0.000205466	13-21216638-G-C	76124	74	100	0.406504	1	9.21e-05	0.262683	0.0642769	0.170483	0.169283	0.205162	2.7e-05
ENSG00000258731.1	6677	1.03266	571.005	83.7516	0.000350247	14-52456723-G-T	-696631	6	6	0.0243902	1	0.000151485	1.52182	0.385357	0.163784	0.169323	0.205162	4.31e-05
ENSG00000266876.1	4463	1.03324	290.764	84.1572	0.000688448	17-29598794-A-G	-469838	78	101	0.410569	1	0.000332919	0.427329	0.114714	0.171783	0.169291	0.205162	8.48e-05
ENSG00000254641.1	8690	1.01861	975.638	85.7429	0.00019864	11-6616943-A-G	6808	28	30	0.121951	1	9.75e-05	-0.624225	0.153331	0.168483	0.169386	0.205168	2.38e-05
ENSG00000150995.18	8926	1.04293	1278.76	85.0331	0.000160231	3-4513993-G-A	20645	34	38	0.154472	1	7.19e-05	0.25416	0.0611851	0.170283	0.169513	0.205297	2.01e-05
ENSG00000137073.21	6526	1.04461	492.262	82.2553	0.000417792	9-33554562-A-G	-494387	86	118	0.479675	1	0.000160968	0.185535	0.0471841	0.171983	0.169541	0.205305	5.25e-05
ENSG00000125945.14	5643	1.06675	685.877	83.7738	0.00031471	1-23703920-T-TA	335534	2	3	0.012605	1	0.000134716	2.37334	0.596044	0.168783	0.169575	0.205322	4.11e-05
ENSG00000273391.1	6617	1.04409	908.696	84.8918	0.000226182	7-139979727-CAATAAT-C	620216	50	56	0.231405	1	0.000103724	0.597474	0.147376	0.167983	0.169603	0.205331	2.84e-05
ENSG00000232852.1	3944	1.02635	529.287	84.6942	0.000373321	20-63926881-A-G	-366117	40	45	0.182927	1	0.000177026	0.553103	0.141623	0.167583	0.16967	0.205388	4.53e-05
ENSG00000226281.2	8976	1.05743	1054.5	82.4791	0.000200901	6-7560955-CT-C	849953	43	48	0.201681	1	7.17e-05	-0.498572	0.12	0.172083	0.16978	0.205495	2.58e-05
ENSG00000176102.11	6515	1.04454	696.247	85.0867	0.000295954	11-33902737-TTCTATCTA-T	740366	9	9	0.0375	1	0.000141983	0.739688	0.186451	0.167683	0.169859	0.205566	3.71e-05
ENSG00000013561.17	6550	1.04279	812.774	84.4757	0.000252638	5-141886094-C-T	-80726	5	5	0.0203252	1	0.000112691	0.949398	0.235509	0.169683	0.169913	0.205597	3.15e-05
ENSG00000235488.1	6825	1.02339	776.285	85.1077	0.000253261	6-15460680-TTTGTTG-T	212046	4	4	0.0162602	1	0.000119869	-1.65978	0.413477	0.170583	0.169925	0.205597	3.05e-05
ENSG00000176208.8	5315	1.0692	434.016	82.0964	0.000501072	17-30388966-G-C	-443004	3	3	0.0122951	1	0.000195029	1.34458	0.346706	0.167583	0.169965	0.205619	6.55e-05
ENSG00000280327.1	7969	1.03565	1049.72	85.4199	0.00019268	16-2055035-C-T	476664	9	9	0.0365854	1	9.14e-05	1.3404	0.327837	0.169883	0.17003	0.205674	2.37e-05
ENSG00000071082.10	6708	1.04136	567.417	83.4127	0.000361194	2-101679769-C-A	677524	8	8	0.0325203	1	0.00015199	0.406741	0.103019	0.171583	0.170128	0.205767	4.49e-05
ENSG00000156502.13	8133	1.06764	926.242	84.577	0.000234382	10-69794158-CGT-C	613926	34	36	0.14876	1	0.000104714	0.366173	0.0903802	0.168983	0.170192	0.20582	3.05e-05
ENSG00000134444.13	7011	1.0525	681.355	82.042	0.00030845	18-62190438-G-A	3180	43	50	0.203252	1	0.000111735	-0.172593	0.0427888	0.174083	0.170228	0.205839	3.91e-05
ENSG00000173714.7	6443	1.0374	1047.25	87.5494	0.000194208	17-50796702-G-A	-37948	48	56	0.231405	1	0.000112453	-0.517752	0.128416	0.168283	0.170294	0.205894	2.4e-05
ENSG00000108947.4	6622	1.04751	974.414	85.0753	0.000213509	17-6825879-G-GT	-879323	5	6	0.0243902	1	9.91e-05	1.70743	0.419852	0.167683	0.170343	0.205928	2.68e-05
ENSG00000228205.1	7040	1.04953	868.436	84.6572	0.000240711	3-184683330-C-T	533626	87	110	0.450413	1	0.000108664	-0.216837	0.0536555	0.174983	0.170402	0.205956	3.03e-05
ENSG00000198646.13	4300	1.04068	265.804	82.8954	0.000771041	20-35150021-A-C	324372	92	114	0.463415	1	0.000340424	0.125878	0.0338501	0.172083	0.170407	0.205956	9.56e-05
ENSG00000084764.10	4240	1.03463	384.392	83.0675	0.000526351	2-27711657-T-C	741045	56	66	0.268293	1	0.000224833	0.277175	0.0722216	0.171683	0.170478	0.206017	6.45e-05
ENSG00000131470.14	4302	1.0377	388.858	83.6278	0.000524284	17-42736765-C-T	158934	89	112	0.455285	1	0.000235059	0.41178	0.10765	0.169083	0.1706	0.206139	6.46e-05
ENSG00000142599.17	6017	1.02741	900.841	85.9869	0.000221228	1-8702298-G-A	-115345	67	81	0.329268	1	0.000112158	-0.171946	0.0426395	0.171683	0.170627	0.206147	2.67e-05
ENSG00000109390.11	6305	1.03059	871.76	85.8785	0.000230343	4-140217240-C-T	914689	3	3	0.0121951	1	0.000116033	1.51256	0.375961	0.174283	0.170691	0.206175	2.8e-05
ENSG00000259394.2	6857	1.03044	712.041	83.1801	0.000281878	15-63517421-G-A	564248	6	6	0.0243902	1	0.000112605	-1.31895	0.327165	0.170783	0.170676	0.206175	3.43e-05
ENSG00000239906.1	1345	1.02608	189.96	84.2954	0.00104725	1-1090093-C-G	949754	4	4	0.0162602	1	0.000535998	1.32565	0.369727	0.169183	0.170897	0.20635	0.000126117
ENSG00000104812.14	7613	1.04881	1074.77	85.8905	0.000194793	19-48665685-G-A	-327625	84	105	0.426829	1	9.68e-05	0.276816	0.0679613	0.169283	0.170898	0.20635	2.44e-05
ENSG00000100345.20	7378	1.0262	1228.27	87.5735	0.000162088	22-36362552-A-G	-25466	51	57	0.231707	1	9.29e-05	0.179086	0.0438465	0.173783	0.170895	0.20635	1.95e-05
ENSG00000233360.4	6285	1.02558	971.952	86.7523	0.000204669	22-37498638-G-A	-159739	12	12	0.0487805	1	0.000110622	-1.16899	0.289615	0.171883	0.170995	0.206442	2.46e-05
ENSG00000063241.7	8913	1.01958	1671.74	87.2843	0.000117451	19-55462050-T-C	-293	88	116	0.471545	1	6.4e-05	0.242527	0.0579429	0.172383	0.171082	0.206522	1.4e-05
ENSG00000103222.18	4553	1.038	605.316	84.6788	0.000338238	16-16151551-G-A	201974	5	5	0.0203252	1	0.000158531	1.14741	0.291487	0.171283	0.171156	0.206561	4.16e-05
ENSG00000169189.16	7100	1.04497	1014.52	85.3149	0.000204945	16-26721961-C-T	-546833	59	66	0.268908	1	9.69e-05	-0.233936	0.0574382	0.173683	0.171146	0.206561	2.55e-05
ENSG00000213965.3	7700	1.03114	889.423	85.7147	0.000226737	19-32961142-G-C	269181	2	3	0.0121951	1	0.000112338	1.83883	0.456046	0.168383	0.171176	0.206561	2.75e-05
ENSG00000157916.19	6840	1.02494	1123.75	87.2524	0.00017709	1-3076911-G-C	685136	3	3	0.0121951	1	9.91e-05	-1.06442	0.261751	0.173583	0.171284	0.206667	2.12e-05
ENSG00000203747.10	7191	1.019	892.583	86.4767	0.000220064	1-160774732-C-T	-776005	15	16	0.0650407	1	0.000116659	0.710965	0.176782	0.169983	0.171363	0.206687	2.61e-05
ENSG00000121644.18	7240	1.03015	1347.67	87.784	0.000149476	1-245490591-G-A	837656	13	13	0.0528455	1	8.69e-05	0.410726	0.100112	0.171183	0.171349	0.206687	1.81e-05
ENSG00000186104.10	5180	1.02088	549.263	85.8861	0.000359043	11-14545992-C-T	-346260	28	28	0.113821	1	0.000188331	0.40953	0.105332	0.171583	0.171326	0.206687	4.27e-05
ENSG00000170161.6	696	1.01406	113.745	87.2048	0.00170645	9-63865160-AG-A	967072	3	3	0.0121951	1	0.00112331	-1.87891	0.559005	0.172983	0.1714	0.206706	0.000200334
ENSG00000167371.17	3246	1.04184	388.926	83.4354	0.000532145	16-30062205-AAAAC-A	250219	2	3	0.0121951	1	0.000235044	-1.21163	0.316751	0.172183	0.171545	0.206857	6.57e-05
ENSG00000107223.12	6325	1.02765	1089.58	87.3176	0.000184136	9-137114447-G-A	248161	69	80	0.325203	1	0.000103991	-0.151149	0.0372897	0.174583	0.171604	0.206902	2.21e-05
ENSG00000211632.4	1002	1.02621	82.535	83.0509	0.00242195	2-89844631-C-T	-328171	8	8	0.0336134	1	0.00124753	0.912584	0.274166	0.171883	0.171739	0.206928	0.000290377
ENSG00000163938.16	4498	1.05078	394.471	82.7398	0.000535661	3-53602816-G-T	921660	27	29	0.117886	1	0.000222797	0.232607	0.0605681	0.169983	0.171735	0.206928	6.71e-05
ENSG00000170271.10	7291	1.06205	641.899	83.1486	0.000337342	5-154877676-G-A	18424	72	89	0.361789	1	0.000137374	0.273045	0.0686666	0.167583	0.171737	0.206928	4.31e-05
ENSG00000270589.1	6709	1.04634	655.005	84.2196	0.000319435	10-110698314-C-A	-212282	8	8	0.0325203	1	0.000142722	-0.752207	0.189676	0.172683	0.171685	0.206928	3.97e-05
ENSG00000227097.5	7461	1.06166	470.565	80.9603	0.000459666	11-82493256-CA-C	-196303	13	13	0.0532787	1	0.000159104	-0.591366	0.150268	0.170383	0.17171	0.206928	5.87e-05
ENSG00000184990.12	6658	1.05658	806.551	84.0769	0.000265365	14-104207613-C-T	-545487	9	9	0.0365854	1	0.000114616	0.47482	0.117922	0.173283	0.171749	0.206928	3.36e-05
ENSG00000231434.1	7939	1.06537	638.454	83.1528	0.000341648	1-158444198-C-CATATAT	-79474	20	20	0.0826446	1	0.000139401	0.778367	0.195948	0.168983	0.171772	0.206931	4.39e-05
ENSG00000257303.1	4769	1.03031	510.91	84.7615	0.000395611	12-55626241-G-A	-673901	6	6	0.0243902	1	0.00018985	1.26511	0.325577	0.173783	0.171852	0.20699	4.77e-05
ENSG00000126259.19	6439	1.02758	855.547	87.0137	0.000234839	19-35339592-A-G	-516269	78	99	0.405738	1	0.000131374	-0.434068	0.108822	0.169083	0.171862	0.20699	2.82e-05
ENSG00000132470.13	7050	1.04568	803.141	84.8883	0.000260496	17-75644828-C-CA	-76500	5	5	0.0203252	1	0.000121151	-1.20551	0.300531	0.172083	0.171901	0.207012	3.23e-05
ENSG00000169021.5	8860	1.0447	784.987	83.356	0.000266066	19-28907515-G-A	-306026	4	4	0.0163934	1	0.000107334	0.991184	0.245059	0.169283	0.171976	0.207077	3.29e-05
ENSG00000038274.16	7170	1.04446	702.889	84.298	0.000297098	5-163933765-T-A	430651	46	51	0.207317	1	0.000132646	0.195849	0.0491327	0.170283	0.172039	0.207128	3.67e-05
ENSG00000255354.1	7170	1.02522	680.667	83.3809	0.000293973	8-10586003-A-T	-974017	49	57	0.231707	1	0.000120316	0.398344	0.0992592	0.178182	0.172066	0.207136	3.51e-05
ENSG00000279549.1	6138	1.04521	651.282	84.3612	0.0003213	11-61088876-AC-A	-56588	20	21	0.0867769	1	0.00014552	0.851241	0.214942	0.171083	0.172108	0.207137	3.98e-05
ENSG00000149679.11	8764	1.027	1421.02	86.5311	0.000141418	20-62386115-T-C	-21170	51	59	0.239837	1	7.27e-05	0.381133	0.0918115	0.169783	0.172096	0.207137	1.69e-05
ENSG00000277602.1	7107	1.03127	868.483	83.6136	0.000233672	16-1973321-C-T	1425	31	31	0.127049	1	9.51e-05	-0.777206	0.190596	0.173483	0.172137	0.207138	2.82e-05
ENSG00000261332.1	2850	1.0303	323.764	83.033	0.000625358	16-29737004-A-G	-762550	43	48	0.195122	1	0.000272097	0.664176	0.175553	0.169583	0.172151	0.207138	7.53e-05
ENSG00000223959.8	4688	1.08202	291.346	77.3268	0.000777472	16-89917288-T-A	-55298	15	16	0.0661157	1	0.000209367	-0.414627	0.10747	0.171883	0.172272	0.207258	0.000102422
ENSG00000258227.6	4807	1.02066	618.843	87.3876	0.000320533	7-141875432-CGTGTGT-C	-71575	4	4	0.0165289	1	0.000189586	1.40896	0.362561	0.173883	0.172327	0.207284	3.79e-05
ENSG00000123342.15	5890	1.03186	616.13	87.156	0.000330199	12-56537494-C-T	694528	74	91	0.372951	1	0.000191896	0.423119	0.108975	0.167983	0.172334	0.207284	3.98e-05
ENSG00000261019.1	7211	1.03753	766.537	86.1291	0.000269163	7-43629093-C-A	726454	3	3	0.0121951	1	0.000140637	-1.62951	0.410471	0.175382	0.172556	0.207526	3.28e-05
ENSG00000263826.1	7231	1.02129	1169.59	86.5518	0.000170167	3-186769812-C-A	-14367	53	59	0.239837	1	8.89e-05	0.451391	0.110197	0.172883	0.172619	0.207559	2.01e-05
ENSG00000272825.1	7533	1.03724	1045.67	85.8008	0.000197277	21-44932125-C-A	-4178	48	52	0.211382	1	9.73e-05	0.472997	0.116168	0.174783	0.172625	0.207559	2.4e-05
ENSG00000120733.13	4225	1.0572	368.196	82.7911	0.000585209	5-138358306-C-T	5710	55	58	0.239669	1	0.000247288	-0.148042	0.038849	0.173583	0.172658	0.207574	7.37e-05
ENSG00000019991.15	7282	1.05299	846.427	85.3005	0.000252523	7-81215681-T-C	-554757	3	3	0.0121951	1	0.000121636	-1.16906	0.291527	0.174883	0.172794	0.207687	3.15e-05
ENSG00000167315.17	7326	1.0511	689.746	82.5947	0.000308599	18-48930804-T-C	-883156	59	68	0.276423	1	0.000117914	0.308239	0.0767003	0.169883	0.17279	0.207687	3.84e-05
ENSG00000180747.15	3591	1.05282	418.764	83.0113	0.000510292	16-21508625-G-A	-11819	8	8	0.0327869	1	0.00021606	-0.93501	0.242914	0.172683	0.172842	0.20772	6.37e-05
ENSG00000203644.3	6057	1.03912	506.894	83.8835	0.000409322	3-130253922-CAAA-C	405965	45	52	0.218487	1	0.000182399	-0.263833	0.067701	0.172683	0.172909	0.207757	4.98e-05
ENSG00000178919.8	6584	1.04294	585.167	83.0165	0.000357612	9-98414438-C-T	561184	63	77	0.313008	1	0.000144895	-0.503038	0.12698	0.172983	0.172924	0.207757	4.38e-05
ENSG00000177947.13	3949	1.03761	499.271	83.7238	0.000414257	11-547644-G-A	350906	23	26	0.105691	1	0.000182234	0.639124	0.163992	0.172583	0.172935	0.207757	5.03e-05
ENSG00000137221.14	5742	1.03545	827.023	85.3389	0.000249049	6-44281665-G-A	804142	8	8	0.0325203	1	0.000120228	0.678981	0.16918	0.170883	0.173023	0.207837	3.01e-05
ENSG00000071994.10	3485	1.0484	321.426	81.7712	0.000659449	6-169868897-TTA-T	-715795	18	19	0.0778689	1	0.000259047	0.370912	0.0976748	0.174783	0.173098	0.207903	8.16e-05
ENSG00000132357.13	7479	1.03946	405.1	81.5588	0.000513289	5-40903064-C-T	61880	12	12	0.0487805	1	0.0001909	0.446437	0.114937	0.174383	0.173148	0.207938	6.25e-05
ENSG00000120057.4	6389	1.02633	739.701	85.2629	0.000273131	10-97098997-C-T	-672955	16	16	0.0650407	1	0.00013211	0.828172	0.207705	0.175182	0.173206	0.207983	3.24e-05
ENSG00000245156.1	3762	1.06268	314.083	81.2569	0.000696583	11-66331852-C-A	59260	16	18	0.0731707	1	0.000263639	0.699513	0.184452	0.169283	0.173251	0.208012	8.83e-05
ENSG00000136682.14	6342	1.06378	536.695	82.2682	0.000409041	2-113307673-G-A	-130018	14	15	0.0609756	1	0.000157337	-0.410792	0.104301	0.173383	0.173397	0.208037	5.19e-05
ENSG00000138760.9	7589	1.03675	608.741	84.1632	0.000340016	4-76267186-A-T	32650	38	42	0.170732	1	0.000152181	-0.365968	0.0927007	0.172383	0.173359	0.208037	4.11e-05
ENSG00000261592.1	10308	1.02019	1551.39	86.4682	0.000128525	16-86650738-T-C	-749557	81	107	0.438525	1	6.51e-05	-0.481353	0.115132	0.173983	0.17331	0.208037	1.51e-05
ENSG00000141013.16	4562	1.03677	303.422	79.467	0.000682124	16-90040117-T-C	20488	85	112	0.455285	1	0.000219023	0.397657	0.103414	0.172783	0.173376	0.208037	8.25e-05
ENSG00000141696.12	6072	1.0322	518.483	85.7929	0.000395225	17-42419882-C-CGTGTGT	607278	14	14	0.0578512	1	0.000207431	-0.648689	0.168024	0.176082	0.17338	0.208037	4.74e-05
ENSG00000168610.14	4603	1.03684	469.07	85.6259	0.000441281	17-42144556-G-A	-244012	3	3	0.0121951	1	0.000230638	-0.373272	0.0974452	0.174183	0.173346	0.208037	5.34e-05
ENSG00000280239.1	7725	1.04194	1420.56	86.6057	0.000147461	19-3508764-C-T	-940046	39	43	0.174797	1	7.66e-05	-0.579139	0.139989	0.173883	0.173428	0.20805	1.8e-05
ENSG00000163528.12	7566	1.03055	1076.19	86.0366	0.000189844	3-14788774-T-G	663904	57	65	0.266393	1	9.54e-05	0.394294	0.0967106	0.170983	0.173476	0.208083	2.27e-05
ENSG00000142731.10	5164	1.04074	427.953	84.097	0.0004886	4-128555130-G-A	674269	11	11	0.0447154	1	0.000226323	0.681117	0.177561	0.173383	0.173595	0.2082	5.94e-05
ENSG00000108821.13	5712	1.04064	977.071	85.8501	0.000214118	17-50772596-C-T	570964	38	47	0.191057	1	0.000106871	-0.554342	0.137014	0.173583	0.173688	0.208287	2.6e-05
ENSG00000161940.10	7335	1.03794	1142.88	85.5817	0.000182031	17-7634474-T-C	611454	82	104	0.422764	1	8.73e-05	-0.549529	0.133986	0.173283	0.173744	0.208329	2.2e-05
ENSG00000251578.1	4469	1.01123	571.811	87.2002	0.000342622	7-142186958-AT-A	-449966	89	111	0.454918	1	0.000200414	0.346437	0.0895084	0.176482	0.17379	0.208359	3.94e-05
ENSG00000246223.8	8503	1.04678	1057.7	85.1785	0.000200634	14-98000406-CAT-C	22282	16	17	0.0714286	1	9.34e-05	0.372101	0.0911391	0.174583	0.173819	0.208369	2.46e-05
ENSG00000112149.9	6718	1.03739	945.872	86.4719	0.000219955	6-14118274-G-A	1018	21	21	0.0860656	1	0.000116545	-0.580108	0.144235	0.171683	0.173954	0.208457	2.65e-05
ENSG00000197081.12	7474	1.01576	730.42	86.2167	0.000271261	6-160433515-T-TCTACTACTACTA	464416	18	21	0.0860656	1	0.000142946	0.224703	0.0566673	0.175082	0.173923	0.208457	3.14e-05
ENSG00000234031.1	8153	1.02969	866.259	83.5512	0.00023609	13-25953622-G-A	-623264	12	12	0.0487805	1	9.57e-05	-0.815642	0.200095	0.171583	0.173952	0.208457	2.81e-05
ENSG00000079785.14	7298	1.02709	908.324	86.0177	0.000224094	2-15775318-G-T	184140	18	21	0.0853659	1	0.000114064	0.280196	0.0695637	0.173283	0.17413	0.208642	2.65e-05
ENSG00000244693.1	5055	1.02167	473.379	83.3474	0.000424813	7-144446511-A-G	177223	7	7	0.0284553	1	0.00018121	1.28506	0.329599	0.171783	0.174162	0.208656	4.97e-05
ENSG00000132475.10	7028	1.03371	745.725	83.7891	0.000277328	17-74944052-A-G	-841434	9	10	0.0406504	1	0.000117158	0.316518	0.0787256	0.178982	0.174315	0.208814	3.31e-05
ENSG00000254974.1	5673	1.00729	437.635	83.0758	0.00044541	11-74481980-T-C	-4071	52	63	0.258197	1	0.000186489	-0.469561	0.120685	0.175982	0.17444	0.208938	5.06e-05
ENSG00000100211.10	5737	1.05896	694.136	84.7746	0.000315129	22-38171885-C-T	-484755	16	16	0.0650407	1	0.000147896	-0.572259	0.144662	0.172883	0.174493	0.208977	3.94e-05
ENSG00000276529.1	7614	1.05691	976.079	85.1547	0.00022317	21-45591304-C-G	612472	55	64	0.260163	1	0.000104772	0.37774	0.0932388	0.170383	0.17452	0.208984	2.78e-05
ENSG00000130818.11	7246	1.02918	946.082	86.1575	0.000216775	19-10148365-A-G	609720	56	66	0.268293	1	0.000111449	0.293902	0.0728507	0.173883	0.174589	0.209042	2.56e-05
ENSG00000092871.16	6844	1.04145	816.74	84.8026	0.000258157	17-35763897-A-AAAATAAATAAATAAAT	674578	8	9	0.0378151	1	0.000119001	-0.394002	0.098103	0.171983	0.174678	0.209124	3.12e-05
ENSG00000143995.19	7058	1.06495	817.451	84.531	0.000271438	2-66785823-T-A	352352	13	13	0.0528455	1	0.000122639	-0.85184	0.212542	0.177982	0.174744	0.209176	3.42e-05
ENSG00000180764.13	7046	1.0384	642.403	85.6062	0.000326178	10-94707014-C-T	745474	4	4	0.0162602	1	0.000165487	-1.30219	0.331822	0.175482	0.174764	0.209176	3.92e-05
ENSG00000183765.20	4951	1.0509	454.994	82.6233	0.000473308	22-28823577-T-TAC	81155	7	7	0.0291667	1	0.000191736	-1.16681	0.300495	0.174783	0.174794	0.209187	5.82e-05
ENSG00000059915.16	4325	1.06672	234.302	79.4083	0.000950621	10-102522205-C-T	100666	13	13	0.0528455	1	0.000321515	0.600371	0.160731	0.177882	0.174828	0.209203	0.000120178
ENSG00000179532.12	8888	1.04503	1003.49	85.1003	0.000211994	11-6872175-T-C	374879	3	3	0.0121951	1	9.85e-05	-0.983992	0.241872	0.175982	0.174849	0.209203	2.58e-05
ENSG00000132274.15	10215	1.0227	1003.45	84.9536	0.000202019	11-5640940-C-CTCA	-48749	9	9	0.0365854	1	9.21e-05	0.721192	0.176477	0.173183	0.175061	0.209409	2.35e-05
ENSG00000111785.19	5998	1.03524	629.837	84.7484	0.000330977	12-107755261-AT-A	980666	5	5	0.0210084	1	0.000155752	-0.761821	0.193289	0.174583	0.175063	0.209409	3.95e-05
ENSG00000232848.1	6322	1.00642	894.916	86.723	0.000218316	1-7129919-TTGTG-T	-928544	5	5	0.0203252	1	0.000118289	-1.45031	0.360965	0.175682	0.175108	0.209438	2.47e-05
ENSG00000170075.8	6382	1.02467	971.136	86.3313	0.0002098	1-201572791-T-C	-550067	47	52	0.213115	1	0.000109303	-0.590233	0.146109	0.173083	0.175161	0.209451	2.45e-05
ENSG00000149308.16	6711	1.06162	481.495	81.664	0.000458659	11-107846367-C-T	-362217	10	12	0.0491803	1	0.000169484	0.298454	0.0761813	0.176282	0.175154	0.209451	5.73e-05
ENSG00000125347.13	5029	1.03103	458.3	83.9348	0.000451071	5-131784008-C-CA	-706790	52	57	0.235537	1	0.000204161	-0.233154	0.0603213	0.175682	0.175233	0.209495	5.33e-05
ENSG00000067082.14	8903	1.03354	1303.66	86.0901	0.000159495	10-3515962-C-T	-269319	15	15	0.0609756	1	7.93e-05	-0.371523	0.0900142	0.172483	0.17524	0.209495	1.89e-05
ENSG00000151746.13	9456	1.0425	708.194	81.573	0.000299501	12-31675188-C-T	-431647	61	69	0.282787	1	0.000103203	0.29056	0.0716465	0.174883	0.175281	0.20952	3.62e-05
ENSG00000049883.14	5511	1.04943	574.474	84.7553	0.000375146	5-72085934-T-A	-234593	82	105	0.426829	1	0.000178948	0.224513	0.0575319	0.176182	0.17543	0.209672	4.58e-05
ENSG00000214784.4	6751	1.02809	476.257	82.0531	0.000432899	5-111731650-A-G	538608	14	15	0.0609756	1	0.000164493	-0.436855	0.11127	0.181082	0.175861	0.210138	5.07e-05
ENSG00000088451.10	7854	1.04512	953.018	85.0848	0.000224624	13-95148604-A-G	552347	4	4	0.0165289	1	0.00010483	-1.30224	0.321449	0.180082	0.17585	0.210138	2.72e-05
ENSG00000275936.1	6771	1.04016	619.952	83.5559	0.000341769	12-120704239-T-C	479488	23	25	0.101626	1	0.000144767	-0.604133	0.15249	0.175382	0.175955	0.210225	4.09e-05
ENSG00000180758.11	5616	1.03775	908.001	86.2628	0.000232225	1-9240549-T-C	111379	87	118	0.479675	1	0.000121268	-0.412091	0.102741	0.179782	0.17602	0.210229	2.77e-05
ENSG00000128050.8	8445	1.04031	899.511	85.1017	0.000235739	4-57042104-A-G	606363	3	3	0.0121951	1	0.000110723	-0.96751	0.239713	0.175382	0.176021	0.210229	2.82e-05
ENSG00000280033.1	5681	1.02858	704.343	85.5097	0.000293276	17-32293348-G-A	134037	48	50	0.203252	1	0.000146058	-0.555986	0.140425	0.175382	0.17598	0.210229	3.44e-05
ENSG00000159352.15	4800	1.04256	368.347	82.1509	0.000578476	1-151240555-C-G	-14148	9	10	0.0409836	1	0.000230738	-0.375265	0.0979689	0.173483	0.176043	0.21023	6.95e-05
ENSG00000231395.1	7444	1.04515	659.712	81.2366	0.000324941	3-23642287-G-A	-237211	58	69	0.282787	1	0.000109627	0.493976	0.122306	0.177382	0.17608	0.21025	3.92e-05
ENSG00000273265.1	2718	1.02978	200.836	82.9989	0.00103221	2-96241702-T-A	-571955	9	10	0.0406504	1	0.000476679	1.47418	0.407209	0.180382	0.176196	0.210363	0.000121114
ENSG00000279977.1	8376	1.01605	978.944	86.2754	0.000205453	19-16253903-G-A	-358300	75	83	0.340164	1	0.000106297	0.584871	0.144507	0.173883	0.17622	0.210366	2.35e-05
ENSG00000117505.12	5649	1.05712	456.986	84.3766	0.000481886	1-93942026-G-A	596000	34	36	0.146341	1	0.000228328	-0.212728	0.0554928	0.181582	0.176283	0.210391	5.94e-05
ENSG00000143353.11	6950	1.0622	550.753	82.0359	0.000404195	1-219440061-G-A	266099	63	71	0.290984	1	0.000151898	-0.338776	0.0858017	0.177082	0.176279	0.210391	5.02e-05
ENSG00000100239.15	6251	1.03747	831.931	84.4728	0.000253757	22-50408943-C-A	65639	52	59	0.239837	1	0.000113212	0.238617	0.0592104	0.172483	0.176316	0.210406	3.02e-05
ENSG00000263982.1	9398	1.03351	1210.36	84.8422	0.000173004	18-76462208-C-T	89491	12	12	0.0487805	1	7.68e-05	0.943917	0.228213	0.176182	0.176406	0.210488	2.04e-05
ENSG00000173020.10	4882	1.04145	413.972	83.2603	0.000514713	11-67685514-G-T	419104	3	3	0.0121951	1	0.000222998	-0.49195	0.128107	0.178782	0.176434	0.210496	6.16e-05
ENSG00000198105.13	8051	1.04464	222.13	81.1225	0.000965815	10-37580716-C-CA	-276920	70	83	0.340164	1	0.000379296	0.181897	0.0493314	0.179582	0.176458	0.210499	0.000116276
ENSG00000143110.11	7037	1.04776	813.832	84.8148	0.000265711	1-110989815-G-A	-483977	22	22	0.0894309	1	0.000122985	0.319611	0.0797615	0.173683	0.176581	0.210621	3.21e-05
ENSG00000120254.15	8701	1.02439	1181.81	86.2781	0.00017388	6-150839882-A-G	-25667	46	50	0.203252	1	8.87e-05	-0.46107	0.112541	0.182382	0.176651	0.21068	2.01e-05
ENSG00000227550.2	4541	1.04725	584.11	86.5576	0.000370017	7-143082334-T-G	608238	5	5	0.0203252	1	0.000206158	-2.02464	0.524186	0.177282	0.176686	0.210697	4.47e-05
ENSG00000136319.11	6948	1.01898	1207.08	86.8242	0.000168252	14-21256607-G-A	950878	3	3	0.0121951	1	9.01e-05	1.12244	0.274263	0.175082	0.17672	0.210712	1.93e-05
ENSG00000245317.2	8376	1.04381	1124.4	85.1252	0.000190914	5-180196676-G-A	337663	8	10	0.0406504	1	8.8e-05	1.06122	0.258891	0.175282	0.176778	0.210747	2.29e-05
ENSG00000204628.11	4758	1.0423	582.194	84.014	0.000367506	5-180875141-G-T	-372955	23	24	0.097561	1	0.000163688	-0.346574	0.0882442	0.174783	0.176798	0.210747	4.4e-05
ENSG00000180233.10	7042	1.02966	832.626	85.2247	0.000249988	7-30402387-T-C	118080	14	14	0.0569106	1	0.000119457	0.456603	0.11372	0.172583	0.176831	0.210747	2.92e-05
ENSG00000267575.6	7400	1.04648	325.04	81.5352	0.000664294	19-28728073-T-A	934610	7	7	0.0284553	1	0.000255867	1.00757	0.265083	0.173283	0.176834	0.210747	8e-05
ENSG00000082805.19	7688	1.03356	1162.05	86.4068	0.000180723	12-1641902-T-C	651293	3	3	0.0121951	1	9.36e-05	1.00693	0.246666	0.180582	0.176867	0.210761	2.13e-05
ENSG00000174529.7	6618	1.06508	873.165	84.7547	0.000257481	1-205166306-A-G	81846	48	58	0.235772	1	0.000118129	0.421274	0.10484	0.174383	0.176902	0.210778	3.21e-05
ENSG00000198019.12	701	1.01215	98.9878	85.0306	0.00202116	1-121497220-C-T	409875	18	19	0.0772358	1	0.00116732	-0.394423	0.117765	0.181982	0.176961	0.210823	0.000228359
ENSG00000143409.15	4856	1.02026	390.321	83.3597	0.00052275	1-150307489-A-T	-700886	4	4	0.0162602	1	0.000228888	-0.674817	0.176066	0.173483	0.177038	0.210866	5.99e-05
ENSG00000185909.14	3008	1.02162	194.217	83.3089	0.00105379	3-48534145-T-C	-637466	4	4	0.0162602	1	0.000499954	-1.36457	0.378406	0.179682	0.177082	0.210866	0.000121104
ENSG00000178199.13	7769	1.03228	916.526	84.4459	0.000228756	6-149891484-T-TTGTGTGTG	406423	8	8	0.0325203	1	0.000100673	0.731069	0.179965	0.181182	0.177066	0.210866	2.68e-05
ENSG00000188283.11	5357	1.02874	255.683	81.4299	0.00081327	19-38197006-T-C	978852	31	34	0.138211	1	0.00031962	-0.2449	0.0655346	0.175982	0.177054	0.210866	9.47e-05
ENSG00000283828.1	7195	1.03227	927.336	85.6575	0.00022616	13-112947537-A-G	-206465	5	5	0.0203252	1	0.000111432	1.59274	0.394795	0.180182	0.177119	0.210887	2.65e-05
ENSG00000204435.13	24144	1.07484	402.234	72.9493	0.000571401	6-31024947-T-C	-640444	81	106	0.430894	1	9.1e-05	-0.140415	0.0343321	0.181482	0.177213	0.210972	7.22e-05
ENSG00000172336.4	5966	1.05178	539.32	83.4602	0.000406155	7-101417307-C-T	711254	3	4	0.0163934	1	0.00017408	-0.66999	0.171346	0.177782	0.177298	0.211049	4.93e-05
ENSG00000272631.1	6220	1.02689	591.093	84.1941	0.000351043	10-86786371-A-G	30073	89	115	0.471311	1	0.000158114	0.472542	0.120021	0.178482	0.177342	0.211073	4.07e-05
ENSG00000103507.13	3347	1.05734	336.137	82.6536	0.000659595	16-31152693-C-T	46586	8	8	0.0325203	1	0.000279698	0.444073	0.117622	0.182082	0.17736	0.211073	8.08e-05
ENSG00000169583.12	6171	1.02045	1073.34	87.368	0.000190655	9-136103361-G-A	-893442	16	16	0.0650407	1	0.000108443	0.504273	0.124763	0.176782	0.177415	0.211112	2.18e-05
ENSG00000107864.14	6013	1.06732	427.366	82.3756	0.000530174	10-91358382-T-C	-932705	3	3	0.0121951	1	0.000213216	-1.1433	0.296736	0.173683	0.177447	0.211126	6.6e-05
ENSG00000236609.3	9198	1.04494	886.894	83.3293	0.000243661	7-6606514-G-C	-9103	21	22	0.0894309	1	9.7e-05	0.498339	0.122368	0.181282	0.177483	0.211144	2.92e-05
ENSG00000232027.2	4157	1.05443	244.24	82.5109	0.000902985	1-52342267-C-CT	969997	20	21	0.0882353	1	0.000394133	0.753122	0.204873	0.180482	0.177538	0.211184	0.000109925
ENSG00000163444.11	6089	1.03585	930.33	86.4542	0.000227884	1-203038484-G-T	31098	44	48	0.195122	1	0.000120905	-0.302478	0.0753969	0.176882	0.177604	0.211213	2.68e-05
ENSG00000176788.8	6714	1.04051	966.052	86.2023	0.000221686	5-16988100-AGAG-A	-77498	7	7	0.0284553	1	0.000114667	0.4125	0.102448	0.175182	0.177586	0.211213	2.63e-05
ENSG00000198055.10	6080	1.03591	783.424	85.1661	0.000270726	5-176657309-T-TC	-745895	3	3	0.0121951	1	0.000129679	0.809962	0.202876	0.177682	0.177653	0.211218	3.18e-05
ENSG00000214975.4	8880	1.06692	676.451	81.4045	0.000335092	6-25787041-G-GAAATAAAT	810622	7	7	0.0284553	1	0.000115447	-0.818589	0.203397	0.178482	0.177639	0.211218	4.17e-05
ENSG00000127528.5	8249	1.03476	858.992	84.2917	0.000246319	19-15720109-C-CT	-604708	87	112	0.458678	1	0.000107683	0.273175	0.0675545	0.181282	0.177672	0.211218	2.89e-05
ENSG00000178719.16	5598	1.0598	674.101	84.1483	0.000331357	8-143275035-G-C	-715023	3	3	0.0121951	1	0.000147681	0.858822	0.217081	0.178582	0.177696	0.211221	4.07e-05
ENSG00000261468.1	8048	1.04567	864.695	84.8637	0.000250861	3-31663788-G-A	966127	83	99	0.402439	1	0.000115956	0.303321	0.0753898	0.177582	0.17785	0.211346	3e-05
ENSG00000164024.11	7565	1.01922	538.224	85.343	0.000380073	4-98399505-G-T	-596115	5	5	0.0203252	1	0.000191161	0.861047	0.221702	0.179782	0.177828	0.211346	4.33e-05
ENSG00000260686.1	6507	1.03363	514.84	83.7471	0.00041044	5-122266753-G-A	-565603	39	41	0.166667	1	0.000180737	0.423837	0.108687	0.181882	0.177886	0.211346	4.8e-05
ENSG00000273402.1	5471	1.02085	472.671	81.3426	0.000434484	8-330691-G-A	93646	8	8	0.0325203	1	0.000154588	-1.08528	0.27521	0.181982	0.177872	0.211346	4.96e-05
ENSG00000114126.17	6256	1.0515	567.667	83.445	0.000387332	3-141387251-C-CT	-762286	7	7	0.0289256	1	0.000164845	-0.761953	0.194105	0.180382	0.17803	0.211392	4.68e-05
ENSG00000233901.5	6542	1.02768	900.418	85.602	0.00023177	9-128487805-AC-A	-844495	8	8	0.0330579	1	0.000113867	0.756066	0.187685	0.177382	0.17798	0.211392	2.68e-05
ENSG00000263412.1	6108	1.04943	396.975	81.4693	0.000551241	17-47114319-C-CT	-933754	50	60	0.243902	1	0.000205461	0.504875	0.130681	0.177182	0.177991	0.211392	6.63e-05
ENSG00000262870.1	8816	1.02469	1432.18	86.8686	0.000144779	17-76863357-G-A	-336186	19	20	0.0813008	1	7.7e-05	0.942874	0.227992	0.175782	0.178009	0.211392	1.66e-05
ENSG00000197928.10	10844	1.05111	1931.74	86.445	0.000113744	19-52690517-A-G	-564381	81	100	0.406504	1	5.69e-05	0.321727	0.0762905	0.176582	0.178023	0.211392	1.37e-05
ENSG00000260316.2	8239	1.0331	1171.26	86.4369	0.000180475	16-1020147-A-G	114923	52	58	0.235772	1	9.38e-05	0.534742	0.131007	0.176182	0.178112	0.21145	2.11e-05
ENSG00000186260.16	5972	1.04104	654.387	83.3213	0.000328686	16-14822923-C-T	751602	5	6	0.0243902	1	0.000135591	-0.489615	0.123018	0.173783	0.178121	0.21145	3.89e-05
ENSG00000120837.7	7644	1.06415	795.464	83.4	0.000284221	12-103219908-T-G	-918381	3	3	0.0121951	1	0.000116062	0.698234	0.173556	0.178982	0.178184	0.2115	3.51e-05
ENSG00000182557.7	7802	1.0546	952.162	83.8879	0.000232758	17-4965517-C-CT	531829	4	5	0.0206612	1	9.73e-05	1.10501	0.271388	0.176782	0.178227	0.211501	2.82e-05
ENSG00000225720.6	5597	1.04913	703.352	84.8181	0.000311369	22-38318811-T-TG	-772775	71	85	0.347107	1	0.000146529	-0.301757	0.0762318	0.177582	0.178207	0.211501	3.74e-05
ENSG00000188897.8	8947	1.03732	1210.71	85.9758	0.000176411	16-11422546-T-C	-101042	42	45	0.182927	1	8.76e-05	0.274742	0.0670027	0.176082	0.17829	0.211551	2.07e-05
ENSG00000099899.14	7281	1.06638	979.645	85.3689	0.000232086	22-19953120-T-C	-164272	4	4	0.0162602	1	0.000111593	0.568608	0.140956	0.178582	0.178338	0.211582	2.87e-05
ENSG00000151694.12	7327	1.02761	1014.51	85.6454	0.000206209	2-10245528-C-G	689736	25	27	0.109756	1	0.000100623	0.280496	0.0690464	0.180382	0.17841	0.211589	2.38e-05
ENSG00000131389.16	7319	1.0158	1039.66	86.2084	0.000195987	3-13491068-T-TTG	-911508	9	9	0.0375	1	0.000100364	-0.316024	0.0777785	0.178482	0.178428	0.211589	2.21e-05
ENSG00000250696.5	8486	1.04587	451.543	82.7882	0.000482111	4-69198801-A-C	3133	76	87	0.353659	1	0.000198687	-0.388131	0.100217	0.176882	0.178398	0.211589	5.75e-05
ENSG00000165458.13	6657	1.064	481.926	82.0904	0.000469544	11-72143084-T-C	-80617	7	7	0.0299145	1	0.000181039	0.569066	0.145947	0.178382	0.178404	0.211589	5.78e-05
ENSG00000111581.9	7294	1.02577	836.734	84.738	0.000249276	12-68898725-T-C	211991	4	4	0.0163934	1	0.000113803	0.841073	0.208779	0.181982	0.178593	0.21176	2.86e-05
ENSG00000105819.13	6361	1.03817	476.979	82.4195	0.000449727	7-103629641-T-TA	332219	15	15	0.0614754	1	0.000177651	0.40767	0.104412	0.180782	0.178728	0.211894	5.28e-05
ENSG00000106400.11	6452	1.04651	598.703	83.144	0.000365083	7-101362952-C-T	145278	6	6	0.0245902	1	0.000150065	-0.608859	0.154073	0.176482	0.178833	0.211985	4.35e-05
ENSG00000275793.1	5397	1.03398	694.651	86.3534	0.000306224	22-18136060-A-T	-475859	16	18	0.0731707	1	0.000165026	-0.806527	0.205476	0.180482	0.178846	0.211985	3.56e-05
ENSG00000163736.3	5146	1.03381	488.128	85.2297	0.000435938	4-74924012-TG-T	935815	7	7	0.0284553	1	0.000220016	-1.18737	0.308889	0.177982	0.178981	0.212119	5.07e-05
ENSG00000277969.1	4447	1.03182	599.013	84.7448	0.000353909	17-39182700-A-AAAATAAAT	480248	6	7	0.029661	1	0.000167648	0.934669	0.238391	0.179482	0.179078	0.212184	4.1e-05
ENSG00000088247.17	8637	1.03953	1401.48	86.2632	0.000153851	19-7235971-CT-C	811177	53	60	0.25	1	7.76e-05	0.183971	0.0445074	0.177282	0.179063	0.212184	1.81e-05
ENSG00000188886.3	2586	1.02106	204.595	83.3724	0.00101224	2-95799803-A-C	-338633	19	20	0.0826446	1	0.000480325	-0.889041	0.245731	0.184282	0.179229	0.212312	0.00011469
ENSG00000121053.5	5211	1.02607	749.43	85.1692	0.000279563	17-57702610-G-A	-490127	4	4	0.0162602	1	0.000134372	-2.19076	0.550093	0.178982	0.179227	0.212312	3.2e-05
ENSG00000256464.1	6942	1.02565	777.38	84.7368	0.000269305	11-18491121-A-G	292	18	20	0.0813008	1	0.000123923	0.7507	0.187441	0.183082	0.179255	0.212319	3.08e-05
ENSG00000160710.15	4098	1.04193	515.398	84.4654	0.000421101	1-154578467-CAG-C	-49532	55	62	0.252033	1	0.000198189	0.168302	0.0434484	0.178982	0.179314	0.212338	4.96e-05
ENSG00000141905.17	8674	1.02665	1746.53	87.8307	0.000120186	19-4196017-A-C	836454	51	57	0.231707	1	6.91e-05	0.311145	0.0747098	0.185981	0.179312	0.212338	1.38e-05
ENSG00000108439.9	6162	1.06187	374.165	79.9822	0.000605322	17-47891962-C-T	-49544	10	10	0.0406504	1	0.000199769	0.656759	0.169646	0.181282	0.179336	0.212339	7.39e-05
ENSG00000263934.4	4029	1.04445	390.991	84.7494	0.00055824	17-18337577-CCCACGGTCTCCCTCTCCCTTT-C	-850439	4	4	0.0162602	1	0.000277282	1.8034	0.477355	0.178882	0.179361	0.212344	6.6e-05
ENSG00000061794.12	7007	1.05154	652.577	84.3944	0.000339699	12-27428818-C-CTTTTT	-281955	5	5	0.0210084	1	0.000155249	0.720374	0.182731	0.184682	0.179385	0.212347	4.07e-05
ENSG00000279605.1	6192	1.03262	725.323	85.3352	0.000293594	8-143787177-GGGTC-G	208563	40	43	0.174797	1	0.000143946	-0.32392	0.0817285	0.181482	0.179526	0.212488	3.39e-05
ENSG00000140948.11	10040	1.02559	1418.17	85.0227	0.000147994	16-87453057-G-A	-38988	9	11	0.0447154	1	6.58e-05	0.644398	0.154241	0.178682	0.179683	0.212649	1.69e-05
ENSG00000163818.16	7452	1.04526	525.734	81.4251	0.000416794	3-45336275-C-T	-579767	39	47	0.191057	1	0.000148544	0.359609	0.0909345	0.181582	0.179712	0.212659	4.93e-05
ENSG00000271161.1	3961	1.08346	270.652	81.5139	0.00087743	3-47096746-C-CA	-403095	11	11	0.0454545	1	0.000351136	-1.07049	0.288566	0.177982	0.179821	0.212719	0.000110846
ENSG00000279311.1	6486	1.04361	381.247	82.139	0.000573045	3-157934088-C-CTG	-935810	10	10	0.0413223	1	0.000228038	0.968908	0.252727	0.177782	0.179827	0.212719	6.75e-05
ENSG00000275494.1	7711	1.02417	1099.98	86.6811	0.000190342	16-25988853-A-T	881751	5	5	0.0203252	1	0.000101614	1.56991	0.386704	0.181182	0.179806	0.212719	2.16e-05
ENSG00000171790.15	6525	1.03869	733.184	85.0798	0.000294917	1-40090603-C-T	-932634	5	5	0.0203252	1	0.000141348	1.39662	0.35193	0.176482	0.179857	0.21273	3.44e-05
ENSG00000131165.14	6192	1.06393	509.291	80.3999	0.000448264	16-89176619-T-C	-481182	58	76	0.308943	1	0.00014654	-0.128236	0.0323961	0.179682	0.179938	0.2128	5.47e-05
ENSG00000231485.1	6605	1.06058	610.605	84.1562	0.000371612	1-64370963-T-C	-696774	8	11	0.045082	1	0.00016786	1.11302	0.283906	0.178582	0.180088	0.212953	4.5e-05
ENSG00000164252.12	7331	1.01492	945.907	86.081	0.00021723	5-77424826-G-GT	395575	41	44	0.178862	1	0.000110916	-0.203818	0.0505046	0.179982	0.180137	0.212985	2.42e-05
ENSG00000270157.1	4617	1.04366	537.63	85.4142	0.000407429	7-141240996-CTT-C	-422850	22	23	0.0934959	1	0.000207563	-0.389717	0.100949	0.179182	0.180235	0.213076	4.79e-05
ENSG00000149136.8	6917	1.03553	319.998	80.4613	0.000672977	11-58068182-CAAA-C	732305	39	43	0.174797	1	0.000236046	-0.153777	0.040214	0.182882	0.180369	0.213186	7.78e-05
ENSG00000075702.16	6494	1.04554	736.419	85.0919	0.000298941	19-35345848-A-G	-709033	58	68	0.278689	1	0.000143627	0.370125	0.0933718	0.177082	0.180382	0.213186	3.52e-05
ENSG00000189144.13	5892	1.04668	340.45	80.0096	0.000648147	19-38795591-GA-G	978291	4	4	0.0163934	1	0.000216875	1.09971	0.285781	0.179482	0.180399	0.213186	7.65e-05
ENSG00000099917.17	6148	1.05345	881.013	85.5765	0.000254197	22-20534817-T-C	38904	31	33	0.134146	1	0.00012567	-0.240797	0.0601826	0.181682	0.180414	0.213186	3.04e-05
ENSG00000124145.6	6546	1.03883	701.087	84.3131	0.000309802	20-45900280-G-A	551856	22	28	0.113821	1	0.000139145	-0.595065	0.149784	0.180782	0.180559	0.213333	3.6e-05
ENSG00000115310.17	7519	1.07402	456.755	78.4897	0.000512358	2-54370997-C-T	-741624	10	10	0.0406504	1	0.000142386	0.539069	0.135909	0.185181	0.180591	0.213346	6.34e-05
ENSG00000176054.6	7063	1.01369	529.516	85.0487	0.000388089	21-28716761-T-A	-281272	3	3	0.0121951	1	0.000190623	1.90225	0.489691	0.180182	0.180625	0.213361	4.3e-05
ENSG00000280387.1	7947	1.07508	1087.33	84.7862	0.000215877	20-57436484-A-G	914232	89	123	0.5	1	9.75e-05	-0.338026	0.0830336	0.179382	0.180701	0.213425	2.67e-05
ENSG00000225798.1	7287	1.02221	737.324	81.8272	0.000284315	15-58354895-C-A	-535072	72	85	0.345528	1	9.97e-05	-0.481072	0.118347	0.183782	0.180746	0.213453	3.2e-05
ENSG00000106245.10	4939	1.03044	460.743	84.332	0.000463498	7-99928693-G-A	519863	20	20	0.0819672	1	0.000217852	-0.339787	0.0883298	0.180182	0.180815	0.21351	5.29e-05
ENSG00000091972.18	8140	1.04136	671.106	84.2966	0.000325962	3-111996652-G-A	-336189	53	63	0.256098	1	0.000146993	0.346948	0.0876678	0.182182	0.180842	0.213516	3.8e-05
ENSG00000141644.17	6961	1.03006	665.793	83.9112	0.000320811	18-50024361-CCTGGGTG-C	-257413	79	102	0.414634	1	0.000139393	0.285306	0.0718234	0.183082	0.180973	0.213645	3.66e-05
ENSG00000168826.15	9937	1.04837	1265.32	84.4394	0.000175693	4-5030518-T-A	740267	36	36	0.146341	1	7.51e-05	-0.683078	0.164905	0.183382	0.180999	0.213651	2.07e-05
ENSG00000115204.14	4236	1.07295	338.556	80.9443	0.000691626	2-27905559-G-A	579879	5	5	0.0203252	1	0.000254364	0.628418	0.165259	0.177782	0.181091	0.213713	8.52e-05
ENSG00000273344.1	9187	1.04105	1524	86.4878	0.000143675	7-155260980-C-A	257532	24	25	0.101626	1	7.36e-05	0.472661	0.113956	0.181582	0.181094	0.213713	1.67e-05
ENSG00000116030.16	4809	1.03473	447.975	85.0518	0.00048222	2-201600755-CT-C	-637853	2	3	0.0121951	1	0.000242097	0.978448	0.256356	0.181082	0.181167	0.213713	5.54e-05
ENSG00000213563.6	3868	1.0546	428.426	82.7747	0.000526291	8-143685528-TAA-T	-843604	23	23	0.0942623	1	0.000219078	0.464089	0.120693	0.182882	0.181182	0.213713	6.27e-05
ENSG00000264885.1	3750	1.01573	331.211	82.7847	0.0006253	17-19626782-G-GCA	957321	10	11	0.0458333	1	0.000266327	0.843602	0.222617	0.183782	0.181175	0.213713	6.93e-05
ENSG00000269867.1	6225	1.0492	699.89	83.8472	0.000318551	19-57848276-T-G	-19608	26	26	0.105691	1	0.000137483	-0.47873	0.1204	0.178782	0.181201	0.213713	3.76e-05
ENSG00000171552.12	3700	1.05298	278.499	82.0695	0.000806551	20-31802244-A-G	78255	56	72	0.292683	1	0.000334273	-0.196808	0.0528488	0.178682	0.181153	0.213713	9.59e-05
ENSG00000175467.14	4004	1.0538	345.039	82.2336	0.000652523	11-65386993-C-G	-574696	5	5	0.0203252	1	0.000266478	0.792265	0.209079	0.181082	0.181236	0.213729	7.76e-05
ENSG00000226220.1	5698	1.01348	387.951	79.5349	0.000531687	7-39071654-A-AACAC	-726257	14	15	0.0625	1	0.000164605	0.819276	0.208686	0.184782	0.181334	0.213796	5.86e-05
ENSG00000197813.5	6754	1.04489	1008.24	85.7135	0.000219279	19-49388427-G-T	48177	92	120	0.491803	1	0.000108297	-0.348374	0.086184	0.182982	0.181335	0.213796	2.56e-05
ENSG00000110871.14	6714	1.03609	540.469	82.6946	0.000401436	12-120337791-C-G	-196559	30	32	0.130081	1	0.000160222	-0.350647	0.0891451	0.182782	0.181393	0.213839	4.62e-05
ENSG00000158710.14	7079	1.04104	895.649	85.8534	0.00024496	1-160626273-C-A	700541	16	17	0.0691057	1	0.000123794	0.332805	0.0830917	0.179482	0.181445	0.213875	2.84e-05
ENSG00000242282.6	8480	1.04221	1231.85	86.3012	0.000178818	2-4118129-A-G	581256	60	70	0.286885	1	9.17e-05	-0.564802	0.138161	0.181882	0.181689	0.213985	2.08e-05
ENSG00000270562.1	5937	1.04489	1065.17	86.2475	0.000207915	3-71446036-GGTGA-G	-138907	78	91	0.370833	1	0.000107402	-0.331171	0.0818818	0.178982	0.181625	0.213985	2.43e-05
ENSG00000234851.4	7671	1.05393	446.488	82.0205	0.000505843	3-162204698-T-C	775354	39	44	0.180328	1	0.000195794	0.41148	0.106132	0.181182	0.181709	0.213985	6e-05
ENSG00000272953.1	9307	1.05404	1107.02	83.2673	0.000204064	7-6260800-T-C	835030	30	32	0.130081	1	7.9e-05	-0.57041	0.138165	0.182482	0.181675	0.213985	2.42e-05
ENSG00000136897.7	7997	1.04505	594.907	82.0631	0.000372484	9-101156641-G-A	-241973	61	73	0.296748	1	0.000138768	0.149909	0.0377265	0.179282	0.181681	0.213985	4.35e-05
ENSG00000261546.1	8626	1.03681	925.711	83.267	0.000235062	16-89124021-GC-G	8742	21	24	0.0991735	1	9.26e-05	-0.719306	0.176077	0.182082	0.181603	0.213985	2.7e-05
ENSG00000198356.11	6127	1.0364	812.356	85.4825	0.000267712	19-13268434-AT-A	531295	73	88	0.361345	1	0.000131859	0.157714	0.0395495	0.180682	0.181664	0.213985	3.08e-05
ENSG00000280079.1	8729	1.02216	529.918	83.9562	0.000397492	19-19465747-C-T	-756121	6	6	0.0243902	1	0.00017769	1.22636	0.314096	0.182182	0.181573	0.213985	4.45e-05
ENSG00000284128.1	7038	1.0421	830.642	85.1884	0.000265218	22-24638650-C-T	-6141	13	13	0.0528455	1	0.000127044	-1.03624	0.259183	0.178982	0.181755	0.214014	3.08e-05
ENSG00000183475.12	9645	1.02522	1315.84	85.3592	0.000161413	15-100891489-A-G	288479	51	53	0.215447	1	7.49e-05	0.25145	0.0606915	0.182382	0.181805	0.214023	1.81e-05
ENSG00000105486.13	7695	1.02171	1214.03	87.7254	0.000173591	19-49019264-C-G	848661	3	3	0.0121951	1	0.000101354	1.15302	0.283964	0.184682	0.181806	0.214023	1.94e-05
ENSG00000092148.12	5961	1.01611	630.095	85.8385	0.000330323	14-30924573-T-C	-283231	74	97	0.394309	1	0.00017126	-0.130513	0.0333387	0.183382	0.181829	0.214026	3.65e-05
ENSG00000224738.1	4184	1.03823	348.924	84.2217	0.000626544	17-58507918-TACACAC-T	-599004	69	77	0.315574	1	0.00030147	-0.564552	0.150393	0.182182	0.181911	0.214097	7.21e-05
ENSG00000107863.17	7484	1.06209	735.267	83.1694	0.000313117	10-23929580-T-G	-794088	3	3	0.0121951	1	0.000126588	1.2968	0.324272	0.182582	0.182026	0.214207	3.76e-05
ENSG00000126458.3	6692	1.01949	1112.37	87.1211	0.000188795	19-49462431-G-A	-177770	9	9	0.0368852	1	0.000104905	-0.43642	0.107732	0.182482	0.18205	0.21421	2.1e-05
ENSG00000065911.11	4973	1.05979	606.587	85.122	0.000377947	2-75178324-G-A	979762	33	35	0.143443	1	0.000186348	-0.307383	0.0789985	0.180182	0.18214	0.21429	4.52e-05
ENSG00000258082.1	6865	1.03472	925.88	85.6118	0.00023479	1-235922804-C-T	942000	9	10	0.0406504	1	0.000115596	0.919107	0.228393	0.179882	0.182209	0.214307	2.68e-05
ENSG00000237054.9	7414	1.01102	1246.82	88.7209	0.000165398	14-22558841-C-G	-360106	89	122	0.495935	1	0.000105412	-0.477137	0.117822	0.184582	0.182184	0.214307	1.8e-05
ENSG00000087903.12	8744	1.02603	1719.65	88.3428	0.000124041	19-5492459-C-CTGAATGAATGAA	-707113	4	4	0.0163934	1	7.51e-05	-0.942613	0.227551	0.181682	0.182218	0.214307	1.39e-05
ENSG00000269489.1	4932	1.01168	454.322	85.3333	0.000454802	1-150938826-C-CT	-859228	64	71	0.290984	1	0.000232526	-0.502957	0.13138	0.177882	0.18229	0.21431	4.97e-05
ENSG00000178057.14	2965	1.04324	183.719	81.1927	0.00120558	3-49847180-A-AAAATAAAT	826721	4	4	0.0165289	1	0.000492133	-0.572111	0.158446	0.182082	0.182349	0.21431	0.000139795
ENSG00000103429.10	4532	1.02659	586.824	85.555	0.000364107	16-14016320-G-GA	-616495	3	3	0.0127119	1	0.000185794	1.23425	0.317139	0.185581	0.182319	0.21431	4.09e-05
ENSG00000186532.11	8112	1.0211	1506.95	87.6095	0.000140065	17-1764500-A-G	-66134	68	85	0.345528	1	7.97e-05	-0.278301	0.0674493	0.184482	0.182287	0.21431	1.56e-05
ENSG00000167565.12	6735	1.04883	766.462	84.5148	0.000292589	19-40425961-A-G	-18744	21	23	0.0942623	1	0.000133055	-0.317492	0.0796665	0.185281	0.182331	0.21431	3.43e-05
ENSG00000100985.7	6838	1.0335	725.283	84.7998	0.000299132	20-45750529-CAGAT-C	-258379	17	17	0.0708333	1	0.000139957	-0.471982	0.118851	0.183782	0.182329	0.21431	3.41e-05
ENSG00000268810.1	6584	1.01386	958.255	85.2379	0.000216892	19-46341634-C-T	-41535	17	19	0.0772358	1	0.000102341	0.834653	0.205692	0.181782	0.182424	0.214374	2.38e-05
ENSG00000233750.3	1301	1.0404	175.696	83.0815	0.00125498	1-135203-G-A	4178	13	13	0.0541667	1	0.000597583	0.575305	0.161917	0.183382	0.182628	0.214587	0.000144529
ENSG00000184293.7	7302	1.0547	622.582	82.7525	0.000365471	12-10359975-CGATAGAAAATAAA-C	626676	3	3	0.0122951	1	0.000144886	-3.25288	0.821111	0.180782	0.182689	0.214634	4.32e-05
ENSG00000139410.14	6743	1.04194	772.408	84.1799	0.000286782	12-113175596-G-A	-246641	23	25	0.101626	1	0.000126153	-0.444566	0.11114	0.182582	0.18275	0.214681	3.31e-05
ENSG00000122432.17	6849	1.01381	737.288	85.7389	0.000282483	1-84489275-T-G	-17381	34	34	0.139344	1	0.00014312	0.560493	0.141361	0.188281	0.182795	0.214683	3.09e-05
ENSG00000132967.9	9715	1.05927	795.5	81.4771	0.000288967	3-21494725-T-G	-887094	3	3	0.0121951	1	9.81e-05	3.08915	0.75913	0.184382	0.182783	0.214683	3.44e-05
ENSG00000230555.2	8635	1.04506	561.125	82.7084	0.000397641	10-43291748-G-A	-128990	33	35	0.142276	1	0.000158714	-0.714468	0.181517	0.180382	0.182856	0.21473	4.61e-05
ENSG00000143514.16	6254	1.0298	561.775	84.3667	0.000384383	1-224555689-G-A	709717	9	9	0.0365854	1	0.000177588	0.46606	0.119363	0.185281	0.182911	0.214768	4.33e-05
ENSG00000275964.1	9289	1.05371	831.811	84.8432	0.000273376	13-18945511-C-T	-918347	4	4	0.0162602	1	0.000127236	1.418	0.354705	0.186281	0.182933	0.21477	3.22e-05
ENSG00000135535.15	6023	1.04086	485.706	83.967	0.000455634	6-110377806-T-A	995349	33	37	0.150407	1	0.000207047	0.236181	0.0611675	0.183982	0.183003	0.214826	5.24e-05
ENSG00000143321.18	6037	1.02536	726.631	86.4239	0.000294599	1-157493576-C-T	726651	36	37	0.150407	1	0.000159233	0.222098	0.0564393	0.181482	0.183083	0.214895	3.29e-05
ENSG00000271833.1	5492	1.028	659.949	84.8331	0.000326559	9-126859734-A-G	-507036	69	85	0.345528	1	0.000154638	-0.508375	0.128919	0.181182	0.183241	0.215056	3.66e-05
ENSG00000109063.14	7779	1.0317	1429.79	87.7916	0.000152005	17-10666776-T-A	9467	46	56	0.227642	1	8.85e-05	-0.356175	0.0869229	0.181882	0.183275	0.215059	1.71e-05
ENSG00000109113.18	3739	1.04826	415.04	83.1916	0.000542611	17-29140361-A-G	421932	9	10	0.0406504	1	0.00023519	-0.591037	0.154519	0.182682	0.183287	0.215059	6.31e-05
ENSG00000262873.1	8136	1.0259	990.308	85.1498	0.000216737	17-80852417-A-C	-167594	28	30	0.121951	1	0.000101412	-0.609172	0.150032	0.183982	0.183322	0.215075	2.42e-05
ENSG00000197912.14	6953	1.03716	676.37	82.8751	0.000325298	16-89260185-G-A	-230732	30	34	0.138211	1	0.000128523	-0.303289	0.0759193	0.183582	0.183362	0.215096	3.71e-05
ENSG00000156587.15	6608	1.06113	328.302	80.4749	0.000705276	11-56614776-T-TAC	-953508	83	114	0.466667	1	0.000249521	-0.189773	0.0498337	0.183582	0.183406	0.215123	8.39e-05
ENSG00000131844.15	3632	1.04045	403.218	84.7966	0.000549853	5-71579396-A-C	-7892	85	117	0.479508	1	0.000273772	0.185504	0.0490548	0.187381	0.183476	0.215129	6.3e-05
ENSG00000267496.4	4991	1.0366	467.2	84.4385	0.000470598	17-44405514-GT-G	488320	8	8	0.0325203	1	0.000223605	1.26733	0.330087	0.182682	0.183461	0.215129	5.35e-05
ENSG00000272669.1	5614	1.04015	754.163	86.2085	0.000293779	22-38485817-T-TA	-256808	12	12	0.0487805	1	0.000155759	0.489577	0.124216	0.181082	0.183443	0.215129	3.36e-05
ENSG00000108256.8	3751	1.03971	318.471	82.6755	0.000695092	17-29261788-C-A	-32330	46	52	0.211382	1	0.000297307	-0.138021	0.0367287	0.182882	0.1835	0.215132	7.95e-05
ENSG00000139644.12	4564	1.03409	457.002	84.5569	0.000478769	12-48800533-G-A	-907192	9	9	0.0365854	1	0.000230243	-0.3671	0.0958218	0.182282	0.183565	0.215183	5.42e-05
ENSG00000114742.13	6759	1.06566	579.636	83.0986	0.000403905	3-39074474-T-C	22476	6	6	0.0243902	1	0.000167414	-0.763693	0.194763	0.185181	0.183654	0.215263	4.84e-05
ENSG00000196363.9	9234	1.03056	1447.02	86.0679	0.000150206	9-133588995-C-T	-546778	38	42	0.170732	1	7.42e-05	0.285083	0.0687661	0.184382	0.183714	0.215307	1.69e-05
ENSG00000245164.6	6824	1.03035	872.384	86.221	0.000249156	8-126760558-A-AAT	809309	6	6	0.0245902	1	0.000130396	0.62868	0.157529	0.186881	0.183806	0.215391	2.8e-05
ENSG00000110881.11	4829	1.03178	388.503	83.7186	0.000561514	12-50719819-T-C	662271	7	8	0.0325203	1	0.000255762	0.781414	0.205577	0.187881	0.183921	0.215476	6.31e-05
ENSG00000140961.12	12766	1.03334	1835.51	83.9845	0.0001193	16-84024009-G-C	74894	63	73	0.296748	1	4.67e-05	-0.365375	0.085562	0.183782	0.183943	0.215476	1.34e-05
ENSG00000099795.6	6896	1.03085	1116.37	87.3136	0.000195064	19-14009699-C-CAAAT	-562363	13	13	0.053719	1	0.000110584	0.380438	0.0942504	0.183882	0.183931	0.215476	2.19e-05
ENSG00000244363.3	6933	1.0287	817.43	86.2129	0.000265367	5-77024303-TTGAG-T	-558073	3	3	0.0121951	1	0.000139529	-1.07927	0.271715	0.185181	0.184078	0.215587	2.96e-05
ENSG00000152766.5	6613	1.04954	713.652	85.0503	0.000317958	10-88830989-A-G	-20829	83	101	0.410569	1	0.000153128	-0.330617	0.0837831	0.186881	0.184095	0.215587	3.69e-05
ENSG00000137501.17	6651	1.05782	368.064	78.5152	0.000627282	11-85723517-T-C	-87642	8	8	0.0327869	1	0.000181467	-0.718418	0.184282	0.181082	0.184103	0.215587	7.39e-05
ENSG00000183691.4	6450	1.03071	1073.72	87.5226	0.000202983	17-56326552-G-A	-267147	4	4	0.0162602	1	0.000117613	0.702858	0.174864	0.183982	0.184125	0.215588	2.27e-05
ENSG00000076641.4	6190	1.03792	588.353	84.5235	0.000376378	8-81947195-CA-C	835127	25	27	0.109756	1	0.000175937	-0.283689	0.072607	0.184882	0.184185	0.215632	4.27e-05
ENSG00000104823.8	6953	1.03476	723.235	84.6477	0.000304226	19-38998115-CA-C	166110	3	3	0.0122951	1	0.000140623	0.622108	0.156707	0.182582	0.184252	0.215686	3.43e-05
ENSG00000120049.18	4598	1.02401	402.197	82.6462	0.000534372	10-101832296-CTGTGTG-C	-11624	43	50	0.204918	1	0.000220361	-0.472973	0.123056	0.190181	0.184284	0.215698	5.91e-05
ENSG00000232656.7	7463	1.06141	837.296	83.5297	0.000278272	10-1369660-T-C	346994	5	6	0.0243902	1	0.00011475	-1.13508	0.281919	0.182882	0.184344	0.215703	3.3e-05
ENSG00000268401.1	7022	1.02088	1140.24	88.0666	0.000187301	19-46686481-TAA-T	658827	63	79	0.323529	1	0.000113375	-0.494677	0.122761	0.184882	0.184353	0.215703	2.06e-05
ENSG00000269825.1	10855	1.05343	1633.89	86.274	0.000140235	19-52934621-C-T	281337	27	32	0.130081	1	7.02e-05	0.311528	0.0748779	0.183482	0.184332	0.215703	1.64e-05
ENSG00000110422.11	6538	1.03723	706.707	85.296	0.000313581	11-32259787-G-A	-996885	32	36	0.146341	1	0.000154181	0.14515	0.0368009	0.186581	0.184563	0.215924	3.55e-05
ENSG00000048462.10	10195	1.05334	974.45	82.1532	0.000235426	16-12910259-G-A	945152	48	52	0.211382	1	8.31e-05	-0.49224	0.119626	0.186481	0.18459	0.21593	2.74e-05
ENSG00000249014.2	6765	1.02299	797.14	86.8749	0.000269583	5-76177230-C-CTA	-65174	79	91	0.370833	1	0.000150551	-0.50502	0.127826	0.186981	0.184619	0.215939	2.97e-05
ENSG00000116095.10	6481	1.04046	443.242	81.5894	0.000503852	2-178210639-C-A	-269829	70	87	0.353659	1	0.000187415	0.210963	0.0542408	0.182582	0.184715	0.215976	5.73e-05
ENSG00000250317.8	6727	1.04551	988.875	86.0625	0.000228304	4-24946533-G-T	-915297	44	51	0.207317	1	0.000116879	0.259233	0.064467	0.186481	0.184691	0.215976	2.62e-05
ENSG00000173898.11	4231	1.05438	350.569	82.9337	0.000656132	11-67638919-TG-T	909693	3	3	0.0121951	1	0.00028478	1.87605	0.497595	0.183782	0.184715	0.215976	7.66e-05
ENSG00000243305.1	7092	1.04399	621.64	83.7722	0.000362075	3-153230641-A-G	733828	25	28	0.113821	1	0.0001575	-0.478737	0.121561	0.187881	0.18474	0.215979	4.14e-05
ENSG00000117118.9	6466	1.03695	826.261	85.6984	0.000268599	1-16147484-T-C	-906686	3	4	0.0162602	1	0.000134962	-0.672742	0.168975	0.186181	0.184912	0.216155	3.03e-05
ENSG00000172799.5	6789	1.03797	682.388	83.0979	0.000326028	2-231448447-C-T	14021	35	38	0.155738	1	0.00013158	-0.561628	0.140817	0.186681	0.184963	0.21619	3.69e-05
ENSG00000125895.5	8401	1.04191	1647.83	87.2699	0.000136282	20-2078287-C-T	892872	21	22	0.0894309	1	7.5e-05	-0.863832	0.208514	0.181682	0.185095	0.216318	1.55e-05
ENSG00000280378.1	7179	1.0348	932.555	85.2271	0.000237208	1-54860672-A-C	825792	18	19	0.0772358	1	0.000112795	0.85135	0.211201	0.190181	0.185148	0.216356	2.66e-05
ENSG00000279191.1	4501	1.02651	549.719	84.8705	0.000395336	2-111502744-G-A	177932	7	7	0.0284553	1	0.000191529	-1.26279	0.325188	0.188981	0.185225	0.216359	4.37e-05
ENSG00000235706.7	9435	1.02856	1586.68	87.9783	0.00013761	14-95795451-C-G	637806	64	75	0.304878	1	8.1e-05	0.346095	0.0839679	0.188681	0.185231	0.216359	1.53e-05
ENSG00000169221.13	2725	1.04669	307.869	82.8039	0.000737012	16-31269849-G-A	899585	13	13	0.0528455	1	0.000321078	0.288258	0.0771642	0.187281	0.185178	0.216359	8.46e-05
ENSG00000205930.8	6404	1.05995	810.617	83.8128	0.000288021	21-32725674-G-A	-46426	25	26	0.105691	1	0.000122482	-0.527134	0.131513	0.182682	0.185237	0.216359	3.38e-05
ENSG00000152818.18	6721	1.06084	685.699	83.9748	0.000341262	6-143573576-CT-C	-712125	3	3	0.0121951	1	0.000150197	0.787748	0.199354	0.186581	0.185312	0.216421	4.01e-05
ENSG00000183813.6	6839	1.03029	814.227	85.5774	0.000269419	3-32875923-G-A	-75651	64	82	0.333333	1	0.000133933	0.372943	0.0936234	0.189181	0.185398	0.216471	2.99e-05
ENSG00000153071.14	7628	1.03218	649.95	85.3342	0.000338868	5-39574598-T-C	112298	6	6	0.0243902	1	0.000168438	1.47682	0.376795	0.182682	0.185384	0.216471	3.78e-05
ENSG00000225187.1	7684	1.03381	1123.88	86.0426	0.000196762	2-46772309-A-T	-295513	32	35	0.142276	1	9.92e-05	-0.713456	0.175459	0.188881	0.185457	0.216489	2.2e-05
ENSG00000233230.1	7242	1.00151	842.61	84.9368	0.000244237	2-48187736-T-C	281942	7	8	0.0325203	1	0.000113359	1.86114	0.461865	0.188081	0.185447	0.216489	2.56e-05
ENSG00000149925.17	3143	1.0505	336.949	82.3687	0.000680115	16-30062205-AAAAC-A	9115	2	3	0.0121951	1	0.000282567	-0.480115	0.127268	0.188081	0.185493	0.216494	7.85e-05
ENSG00000089123.15	6993	1.04425	706.278	84.8107	0.000320286	20-13612491-A-AACACAC	-26449	5	6	0.0245902	1	0.00015106	0.689433	0.174544	0.185881	0.185505	0.216494	3.65e-05
ENSG00000187147.17	5096	1.04231	503.533	83.459	0.000447495	1-44607645-G-A	202451	50	56	0.229508	1	0.00019401	0.200308	0.0516309	0.184882	0.185563	0.216515	5.08e-05
ENSG00000271736.1	6931	1.03738	838.937	86.5843	0.000265928	1-157941600-C-CAAAAAAAAAAA	660884	3	3	0.0122951	1	0.000144573	1.9068	0.481254	0.184882	0.185652	0.216515	2.99e-05
ENSG00000135870.11	5146	1.05082	242.996	81.1026	0.00094458	1-174687951-C-T	665654	6	6	0.0245902	1	0.00036911	0.337435	0.0913176	0.183482	0.18568	0.216515	0.000108928
ENSG00000010318.20	4094	1.03573	287.932	81.7149	0.000771809	3-52515857-C-T	105200	6	6	0.0243902	1	0.000308488	1.50926	0.402769	0.183482	0.185645	0.216515	8.66e-05
ENSG00000181023.6	10230	1.05111	968.416	83.7141	0.000237252	11-5985914-G-A	248824	8	8	0.0325203	1	9.77e-05	-0.864975	0.212502	0.184682	0.185671	0.216515	2.74e-05
ENSG00000187870.7	4279	1.02818	464.253	85.7682	0.000471015	17-19762688-C-T	-991813	61	68	0.278689	1	0.000250642	0.501965	0.131858	0.186181	0.185662	0.216515	5.21e-05
ENSG00000011304.19	7088	1.03358	1516.22	86.0018	0.000145982	19-1009486-C-G	212411	82	101	0.410569	1	7.14e-05	0.150131	0.0361253	0.187281	0.185696	0.216515	1.63e-05
ENSG00000133477.16	4899	1.04004	515.602	84.2436	0.000435127	22-39979606-G-GTGAA	-15343	37	39	0.159836	1	0.000201554	0.524755	0.135636	0.189481	0.185649	0.216515	4.92e-05
ENSG00000271396.1	7095	1.00521	806.785	84.5759	0.000257671	15-91008773-C-T	723193	41	43	0.174797	1	0.000116265	-0.682758	0.169729	0.185281	0.185728	0.216528	2.72e-05
ENSG00000144659.10	6916	1.03586	583.831	84.0188	0.000381122	3-40060149-A-T	676801	4	4	0.0165289	1	0.000170521	0.823935	0.210404	0.182282	0.185776	0.216533	4.27e-05
ENSG00000137806.8	5778	1.06042	414.456	81.9877	0.000565479	15-42130892-A-G	728373	39	44	0.180328	1	0.000221617	0.400175	0.10416	0.184082	0.185764	0.216533	6.63e-05
ENSG00000086589.11	7350	1.03872	998.599	86.4426	0.000224467	5-150025504-AT-A	-675603	4	4	0.0165289	1	0.000118817	-0.726235	0.180807	0.186081	0.185963	0.216722	2.53e-05
ENSG00000225951.1	5402	1.01128	669.379	85.0295	0.000315298	9-128974392-T-G	505210	7	7	0.0286885	1	0.000151435	-1.33198	0.337277	0.187381	0.185981	0.216722	3.36e-05
ENSG00000155729.12	5117	1.06153	384.38	81.4276	0.000612701	2-200649570-A-G	129786	65	82	0.336066	1	0.000231036	-0.368595	0.0962366	0.184382	0.186218	0.216724	7.18e-05
ENSG00000229589.1	6345	1.04193	602.483	84.1945	0.000375123	3-38517724-A-G	62904	63	73	0.296748	1	0.000170207	0.451088	0.115177	0.185381	0.186215	0.216724	4.24e-05
ENSG00000273374.1	6284	1.05665	381.046	83.2388	0.000611786	3-100649702-A-G	843644	23	28	0.114754	1	0.000270191	0.492593	0.130132	0.184682	0.186214	0.216724	7.11e-05
ENSG00000164022.16	6176	1.03133	447.019	83.6581	0.000494211	4-107101649-T-C	786105	3	3	0.0122951	1	0.000220631	0.728272	0.189496	0.187781	0.186242	0.216724	5.48e-05
ENSG00000279149.1	7952	1.02636	1162.61	87.2555	0.000187913	13-30821495-C-T	476823	56	64	0.260163	1	0.000105676	0.542472	0.133978	0.185481	0.186157	0.216724	2.06e-05
ENSG00000092208.16	7051	1.05355	485.841	82.7469	0.000476346	14-38675227-G-C	-438996	37	42	0.170732	1	0.000195286	0.316359	0.0815826	0.186281	0.186063	0.216724	5.51e-05
ENSG00000104081.13	6120	1.02132	667.134	85.3349	0.000323919	15-39152913-T-C	-955979	7	7	0.0284553	1	0.00016032	-0.958737	0.243751	0.187781	0.1862	0.216724	3.52e-05
ENSG00000103550.13	6978	1.02996	770.278	84.4985	0.000285859	16-19820210-G-GA	102516	47	51	0.207317	1	0.000129477	0.389898	0.0976495	0.182582	0.186165	0.216724	3.16e-05
ENSG00000226049.3	7144	1.01492	1191.38	88.1963	0.000178702	17-34406135-G-A	366263	4	4	0.0162602	1	0.000109119	-1.53505	0.37995	0.184982	0.186066	0.216724	1.92e-05
ENSG00000267136.1	7453	1.03338	747.051	83.1681	0.000297073	18-13517379-A-G	-5509	20	21	0.0853659	1	0.00011931	0.718957	0.179046	0.181982	0.186241	0.216724	3.3e-05
ENSG00000105429.12	5803	1.0389	447.769	83.6912	0.000501458	19-42012224-G-GTGTA	-313385	15	15	0.0609756	1	0.000224895	0.547688	0.142711	0.182782	0.186223	0.216724	5.64e-05
ENSG00000273812.1	8912	1.03492	1475.67	86.9192	0.000150792	20-62994322-C-T	391207	5	5	0.0203252	1	8.08e-05	1.10666	0.268455	0.185881	0.186112	0.216724	1.68e-05
ENSG00000132952.11	7748	1.04303	1001.56	85.1813	0.000226364	13-30341450-G-A	-276243	4	4	0.0162602	1	0.000106687	-0.797061	0.196983	0.191181	0.186334	0.216804	2.56e-05
ENSG00000186638.16	6256	1.03852	467.127	82.7482	0.000481029	9-34248042-A-AT	-63329	42	46	0.193277	1	0.000197476	0.450926	0.116379	0.186781	0.186488	0.216959	5.4e-05
ENSG00000271046.1	8042	1.02271	1124.26	85.802	0.000193181	10-11673418-ATATT-A	-6257	74	89	0.361789	1	9.51e-05	0.490183	0.120204	0.185281	0.186522	0.216973	2.1e-05
ENSG00000175662.17	4899	1.04934	424.586	82.2651	0.000541719	17-17735499-G-A	-236923	15	15	0.0614754	1	0.000216348	-0.60301	0.156676	0.189981	0.186543	0.216973	6.2e-05
ENSG00000161920.9	7603	1.05188	940.929	84.9669	0.000245916	17-5665446-A-G	934018	49	55	0.223577	1	0.00011454	0.402243	0.0998925	0.190081	0.186624	0.217042	2.83e-05
ENSG00000249437.7	2142	1.03102	256.567	85.2184	0.000862586	5-71098266-A-G	73152	4	4	0.0168067	1	0.000464733	-0.952389	0.262534	0.187081	0.186697	0.217042	9.53e-05
ENSG00000258512.1	6785	1.00558	1005.53	87.2061	0.000208064	14-100975255-TAC-T	-755182	6	6	0.0247934	1	0.000117361	-1.43296	0.356455	0.185981	0.18666	0.217042	2.19e-05
ENSG00000182054.9	6888	1.05114	787.182	83.781	0.000293628	15-91061172-G-A	958668	6	6	0.0243902	1	0.000124771	0.649362	0.162215	0.189081	0.186711	0.217042	3.37e-05
ENSG00000101544.8	4341	1.05109	457.049	83.524	0.000505507	18-79728572-C-G	-380459	41	45	0.182927	1	0.000223639	0.279417	0.0727773	0.188681	0.186679	0.217042	5.8e-05
ENSG00000158428.3	5574	1.04205	596.66	84.6818	0.000380168	2-218338516-T-C	-18340	47	50	0.208333	1	0.000180415	-0.424527	0.10885	0.192581	0.186803	0.217057	4.28e-05
ENSG00000169814.12	6922	1.06353	705.316	83.0847	0.000336429	3-16317725-C-T	716384	4	4	0.0162602	1	0.000136141	-1.41099	0.35462	0.188481	0.186785	0.217057	3.94e-05
ENSG00000254909.1	6212	1.04874	717.622	84.8146	0.000320599	11-119829292-T-G	823358	50	55	0.223577	1	0.000151277	0.42518	0.107654	0.187381	0.186787	0.217057	3.66e-05
ENSG00000008710.19	6707	1.04115	859.722	84.3189	0.000263367	16-1364909-T-C	-770989	5	5	0.0203252	1	0.000116277	0.627958	0.156108	0.188281	0.186811	0.217057	2.96e-05
ENSG00000204406.12	5153	1.05631	442.746	83.7628	0.000528072	2-147824809-T-A	-196202	72	84	0.34322	1	0.000239738	0.292706	0.0766336	0.187381	0.186844	0.21707	6.11e-05
ENSG00000137161.16	5790	1.05605	826.346	85.4817	0.000283077	6-43630572-G-A	701380	86	123	0.5	1	0.000140155	-0.135497	0.0341233	0.189281	0.187001	0.217202	3.27e-05
ENSG00000105865.10	6157	1.0351	712.963	85.3508	0.000313786	7-107496970-C-G	-66514	16	16	0.0650407	1	0.00015505	-0.661895	0.167882	0.187081	0.186985	0.217202	3.49e-05
ENSG00000203362.2	5893	1.01426	994.359	87.8157	0.00021507	6-43873351-T-C	281989	3	3	0.0121951	1	0.000128445	1.9876	0.497515	0.191881	0.18708	0.217219	2.29e-05
ENSG00000273108.1	5325	1.05295	400.966	81.5533	0.000579725	10-103579291-G-T	-29328	81	105	0.430328	1	0.00021931	-0.315839	0.0821449	0.188481	0.187067	0.217219	6.66e-05
ENSG00000256128.5	8810	1.026	1376.86	89.0797	0.000159402	12-126763202-A-T	-9209	11	12	0.0487805	1	0.00010472	0.765161	0.188861	0.191381	0.18708	0.217219	1.74e-05
ENSG00000111667.13	7238	1.04483	1055.45	86.293	0.000216684	12-6702165-T-C	-149963	10	10	0.0406504	1	0.000112799	0.334845	0.0830677	0.185781	0.187181	0.217311	2.45e-05
ENSG00000188243.12	7325	1.04347	647.185	83.4148	0.000352454	13-75413580-C-T	-135859	3	3	0.0121951	1	0.000147905	-0.756996	0.191364	0.185481	0.187245	0.21736	3.97e-05
ENSG00000081177.18	6584	1.04415	708.211	82.8027	0.000322632	14-69714832-G-A	523321	4	4	0.0162602	1	0.000126468	1.14932	0.287375	0.191081	0.187286	0.217383	3.64e-05
ENSG00000226479.3	6470	1.03112	881.353	87.1926	0.000252144	2-120597503-G-A	374095	5	5	0.0204918	1	0.000144089	-0.7556	0.190659	0.186681	0.187315	0.217388	2.78e-05
ENSG00000167522.14	6953	1.03364	682.826	83.2502	0.00032726	16-88732830-T-C	-757731	65	74	0.300813	1	0.000134038	0.168048	0.0421891	0.187981	0.187334	0.217388	3.62e-05
ENSG00000166507.17	4632	1.02006	326.076	86.1637	0.000665359	10-73682785-C-T	-129013	23	26	0.106557	1	0.000376948	0.436624	0.118357	0.192081	0.187386	0.217422	7.17e-05
ENSG00000259869.1	7359	1.05402	348.703	81.0547	0.000669632	10-43579326-A-T	827181	95	120	0.491525	1	0.000247489	-0.474394	0.124498	0.190081	0.187474	0.217481	7.69e-05
ENSG00000243607.3	7575	1.06011	802.497	82.9124	0.000294768	11-126737340-C-G	458763	75	89	0.364754	1	0.000115422	-0.518781	0.128901	0.188481	0.18748	0.217481	3.42e-05
ENSG00000225979.1	4800	1.04288	367.012	84.6204	0.00062232	2-197246532-T-G	-64861	63	79	0.321138	1	0.000309281	0.456921	0.121961	0.190681	0.187719	0.217733	6.99e-05
ENSG00000164587.11	7291	1.04123	871.255	85.2448	0.000261358	5-150070569-T-C	-379187	22	23	0.0934959	1	0.000125666	-0.259726	0.0649133	0.187781	0.187769	0.217741	2.92e-05
ENSG00000166573.5	10371	1.03132	1519.43	85.5654	0.000146703	18-76809522-G-A	-441027	81	106	0.432203	1	6.88e-05	-0.239794	0.0575605	0.185881	0.187754	0.217741	1.61e-05
ENSG00000186628.12	4709	1.07823	391.412	79.3218	0.000628375	15-82844106-T-C	38036	11	11	0.0447154	1	0.000196251	0.861225	0.222173	0.187881	0.187849	0.217809	7.52e-05
ENSG00000274363.1	7846	1.03358	1094.91	86.4498	0.0002048	17-3596717-G-A	-670974	6	6	0.0243902	1	0.000107656	1.53079	0.378547	0.185481	0.187945	0.217895	2.26e-05
ENSG00000275910.1	4334	1.03089	528.044	85.3002	0.000422283	16-14895011-A-G	-121379	111	110	0.449153	1	0.000213759	1.11368	0.289105	0.186081	0.188006	0.21794	4.63e-05
ENSG00000187134.13	9569	1.03014	1105.87	85.4866	0.000201617	10-4842652-T-TC	-120601	10	10	0.0409836	1	9.67e-05	-1.04472	0.256481	0.189481	0.188247	0.218194	2.2e-05
ENSG00000261098.1	7040	1.04456	582.915	82.7512	0.000394571	11-107253007-G-A	-63264	82	108	0.439024	1	0.000157953	0.247098	0.062756	0.187381	0.188294	0.218201	4.43e-05
ENSG00000101898.5	3206	1.03787	223.829	82.2479	0.00101266	20-31689419-C-T	141726	3	3	0.0122951	1	0.000439256	1.83133	0.502523	0.189281	0.188297	0.218201	0.000112302
ENSG00000218502.3	7755	1.00905	901.426	86.041	0.000236251	13-99461146-T-C	245388	57	67	0.272358	1	0.000121071	-0.647401	0.161389	0.187581	0.188349	0.218215	2.48e-05
ENSG00000166965.12	7396	1.04523	893.741	83.8656	0.000257825	15-90976901-C-T	21105	41	44	0.178862	1	0.000108796	0.438014	0.108394	0.190881	0.188355	0.218215	2.9e-05
ENSG00000133246.11	8349	1.04721	1252.67	86.673	0.00018475	19-9298139-T-A	795027	15	15	0.0609756	1	9.83e-05	-0.402044	0.098812	0.190881	0.188374	0.218215	2.08e-05
ENSG00000154309.8	6255	1.04766	576.454	83.8619	0.000402533	1-222856775-G-A	-15496	80	100	0.409091	1	0.000178686	-0.38174	0.0978113	0.187881	0.188694	0.21856	4.54e-05
ENSG00000007255.10	7272	1.04524	969.312	84.4295	0.000238229	19-44857235-C-CTTT	-321002	6	6	0.0245902	1	0.000105136	-0.508312	0.125498	0.190581	0.188725	0.218571	2.67e-05
ENSG00000259953.1	7753	1.03892	815.808	86.5815	0.000279445	9-112909029-T-C	871299	50	62	0.252033	1	0.000152497	-0.385037	0.0975452	0.190581	0.188834	0.218659	3.09e-05
ENSG00000167797.7	5001	1.05052	424.048	82.6151	0.000550933	11-66563714-TACC-T	-944917	9	10	0.0406504	1	0.000227468	-0.344173	0.0897564	0.188181	0.188845	0.218659	6.24e-05
ENSG00000237513.1	6763	1.06188	665.722	82.4855	0.000359485	7-104915985-G-A	-25078	42	43	0.174797	1	0.000138697	0.539907	0.13587	0.189381	0.188901	0.218662	4.15e-05
ENSG00000278356.1	7531	1.04598	1200.57	86.2733	0.000192848	12-2969906-C-A	84087	36	38	0.154472	1	9.92e-05	-0.744762	0.183156	0.188681	0.188908	0.218662	2.16e-05
ENSG00000223704.1	8622	1.02738	1773.36	87.2435	0.000125465	22-26860965-G-A	2331	58	65	0.264228	1	6.84e-05	-0.438114	0.105125	0.187681	0.188913	0.218662	1.36e-05
ENSG00000144824.20	7296	1.061	555.94	83.0387	0.000430055	3-111887630-A-G	28450	87	111	0.451219	1	0.000178677	-0.258013	0.0661092	0.189481	0.189059	0.218787	4.96e-05
ENSG00000183808.11	6074	1.03542	614.82	84.6231	0.00036849	8-94271359-G-A	530342	77	93	0.378049	1	0.000173397	-0.160844	0.0411231	0.190981	0.189064	0.218787	4.05e-05
ENSG00000185728.16	6196	1.0339	403.697	82.4528	0.000559602	8-62229532-C-A	-939021	9	9	0.0371901	1	0.000228229	-0.282123	0.0735927	0.191081	0.189154	0.218835	6.13e-05
ENSG00000165355.7	7253	1.04994	406.737	80.9098	0.000574657	14-39301039-TACACACAC-T	-131461	8	8	0.0327869	1	0.00020483	0.380199	0.0983883	0.190181	0.18915	0.218835	6.49e-05
ENSG00000124172.9	6627	1.03763	1146.4	85.9107	0.000198705	20-58965550-C-T	-66832	30	31	0.126016	1	9.91e-05	0.311584	0.0766187	0.190881	0.189171	0.218835	2.19e-05
ENSG00000197903.7	6480	1.07931	211.485	75.7478	0.00117414	6-26153752-C-CTAT	-993046	61	75	0.307377	1	0.000297731	0.232362	0.0618405	0.185981	0.189242	0.218881	0.000139663
ENSG00000089220.4	7417	1.06129	917.04	84.1217	0.000261183	12-118412843-C-T	276816	88	115	0.471311	1	0.000113087	-0.192622	0.0477938	0.185681	0.189255	0.218881	3.01e-05
ENSG00000177842.11	5998	1.0326	564.383	85.436	0.000399888	3-41113158-G-C	607166	7	8	0.0325203	1	0.000203744	0.957634	0.247721	0.187181	0.189456	0.219056	4.36e-05
ENSG00000181541.5	5328	1.04208	339.018	82.591	0.000679293	4-150980419-C-T	398497	8	9	0.0365854	1	0.000287606	0.964482	0.256007	0.187581	0.189472	0.219056	7.54e-05
ENSG00000151532.13	5854	1.02824	814.765	86.1297	0.000274406	10-113302521-T-C	855523	55	67	0.272358	1	0.000143623	-0.294342	0.0742537	0.188281	0.189448	0.219056	2.97e-05
ENSG00000146858.7	6764	1.02869	1035.86	86.2314	0.000216253	7-139047064-T-C	11035	77	109	0.446721	1	0.000111918	0.368726	0.0914239	0.189581	0.189606	0.219136	2.34e-05
ENSG00000108091.10	6916	1.05075	628.57	83.5834	0.000373488	10-59319892-T-C	-586764	3	3	0.0121951	1	0.000160273	1.14304	0.290601	0.187981	0.189605	0.219136	4.21e-05
ENSG00000175387.15	6725	1.04768	940.121	85.1297	0.000248078	18-48350811-A-T	419665	82	102	0.418033	1	0.000117414	-0.223767	0.0556645	0.189181	0.189567	0.219136	2.78e-05
ENSG00000126106.13	5092	1.04451	491.559	83.8218	0.000471594	1-44667498-G-C	-7057	7	7	0.0284553	1	0.000212418	1.21304	0.314752	0.189981	0.189705	0.219205	5.25e-05
ENSG00000162654.8	5863	1.0436	531.815	84.1962	0.000435085	1-89075124-A-G	-123808	64	75	0.307377	1	0.000200695	-0.221398	0.0572081	0.192781	0.18971	0.219205	4.84e-05
ENSG00000259453.1	8124	1.05947	702.704	83.1354	0.000340516	15-85663309-C-CA	-37800	89	113	0.461864	1	0.000138656	-0.483772	0.12174	0.190481	0.189762	0.219239	3.9e-05
ENSG00000211767.1	4154	1.03959	563.472	87.2494	0.000407471	7-142800368-T-A	3521	4	4	0.0162602	1	0.000242402	-1.11241	0.291482	0.193881	0.189843	0.219282	4.49e-05
ENSG00000214548.14	6595	1.04081	987.25	85.7295	0.000233184	14-101364759-C-T	585349	7	7	0.0284553	1	0.000115988	-1.38077	0.343195	0.191881	0.189838	0.219282	2.58e-05
ENSG00000185122.10	4756	1.0196	611.418	86.2438	0.000359871	8-144442022-C-G	150431	8	8	0.0325203	1	0.000194735	-0.441023	0.113708	0.190881	0.189954	0.219385	3.81e-05
ENSG00000198700.9	6527	1.03684	950.443	85.6447	0.000240635	1-201864097-C-T	29143	8	8	0.0325203	1	0.000119105	-0.51704	0.128746	0.192181	0.190177	0.219593	2.63e-05
ENSG00000204599.14	20994	1.06846	349.754	73.8246	0.000698343	6-31033902-C-A	706643	6	6	0.0243902	1	0.00012904	0.806876	0.202034	0.191781	0.190175	0.219593	8.11e-05
ENSG00000241741.1	6351	1.05618	579.925	83.0111	0.000411047	4-112863326-T-C	74448	38	41	0.169421	1	0.000169392	0.265673	0.0678111	0.190481	0.190309	0.219719	4.66e-05
ENSG00000228835.1	5667	1.03301	561.699	85.8226	0.000404276	18-32444779-C-T	-326175	7	7	0.0284553	1	0.000213157	1.19893	0.31117	0.19698	0.19038	0.219776	4.39e-05
ENSG00000273891.1	7894	1.04365	1070.75	85.6913	0.00021704	10-122269921-A-G	304157	69	87	0.353659	1	0.000106869	0.389726	0.0963269	0.193681	0.19044	0.21981	2.4e-05
ENSG00000273216.1	5319	1.06318	398.091	81.4592	0.000607931	22-29628140-CTGTG-C	310920	6	7	0.029661	1	0.000229625	1.25029	0.326289	0.193081	0.190453	0.21981	6.98e-05
ENSG00000169217.8	2697	1.04831	306.379	83.2291	0.000766047	16-30091839-C-A	-263522	82	108	0.439024	1	0.000347432	0.131215	0.0353415	0.189881	0.190507	0.219847	8.55e-05
ENSG00000273353.1	8985	1.03038	1501.73	86.7945	0.000150534	22-44929677-G-A	-249313	15	15	0.0609756	1	7.97e-05	0.847386	0.205374	0.194381	0.190561	0.219883	1.62e-05
ENSG00000274422.1	7250	1.03122	790.216	85.9908	0.00028679	22-22268959-G-A	-18261	79	96	0.393162	1	0.000148824	0.245841	0.0621741	0.191081	0.19069	0.220007	3.1e-05
ENSG00000242100.2	7275	1.04423	927.854	84.8275	0.000251201	19-29744054-A-T	-212934	75	92	0.373984	1	0.000115739	-0.319937	0.0795095	0.193081	0.190746	0.220046	2.78e-05
ENSG00000172366.19	6872	1.05185	993.497	84.5575	0.000238481	16-670071-G-A	33254	26	28	0.113821	1	0.000106544	-0.358082	0.0884872	0.189781	0.190812	0.220098	2.68e-05
ENSG00000275111.4	1588	1.03474	142.453	83.1387	0.00160402	2-95840929-G-GTA	675497	89	103	0.422131	1	0.000790498	0.324763	0.0936221	0.19558	0.190943	0.220179	0.000174222
ENSG00000163328.13	5779	1.03401	696.318	85.9683	0.000327987	2-174480782-A-T	-6312	72	88	0.357724	1	0.000171891	-0.355288	0.09078	0.188781	0.191002	0.220179	3.55e-05
ENSG00000183354.11	7647	1.04954	731.933	83.567	0.000322464	9-5852252-GTTTT-G	-155573	20	20	0.0833333	1	0.000135792	-0.317488	0.0797788	0.191281	0.190999	0.220179	3.6e-05
ENSG00000213380.14	4967	1.03975	412.542	83.5858	0.000560397	16-69196897-A-G	-142532	4	4	0.0162602	1	0.000252303	-1.02236	0.26869	0.192581	0.191015	0.220179	6.14e-05
ENSG00000130158.13	6197	1.0233	688.284	85.2623	0.00032423	19-11417375-C-A	154923	3	3	0.0121951	1	0.000159451	-1.73026	0.439732	0.190381	0.191003	0.220179	3.44e-05
ENSG00000211661.2	9005	1.01416	909.808	83.6509	0.00024036	22-21998443-T-A	-705822	4	4	0.0162602	1	9.86e-05	1.59957	0.393195	0.189081	0.190953	0.220179	2.51e-05
ENSG00000212443.1	6139	1.02074	728.899	85.9183	0.000304656	12-98741860-C-T	142225	35	37	0.150407	1	0.000157922	-0.653179	0.165887	0.193581	0.191114	0.220268	3.22e-05
ENSG00000260940.1	7110	1.02285	774.898	87.3565	0.000287965	1-101735508-C-T	492350	4	4	0.0162602	1	0.000168565	1.39336	0.355519	0.189581	0.191155	0.22029	3.05e-05
ENSG00000251229.1	6423	1.04615	635.753	83.0628	0.000369083	4-1993629-GA-G	-512650	7	7	0.0286885	1	0.000150779	-1.38283	0.350045	0.191081	0.19123	0.220309	4.09e-05
ENSG00000216285.5	7480	1.05684	838.548	84.3173	0.000286198	12-104106577-A-C	75798	3	3	0.0121951	1	0.000127488	1.36652	0.341875	0.190481	0.19126	0.220309	3.23e-05
ENSG00000278972.1	6373	1.02818	547.783	78.871	0.000412197	17-70206056-G-A	772972	3	3	0.0121951	1	0.000114316	1.90268	0.472445	0.190781	0.19121	0.220309	4.41e-05
ENSG00000166704.11	5639	1.05107	534.328	81.9684	0.000443703	19-58017253-A-G	13904	83	100	0.406504	1	0.000167854	0.25548	0.0651669	0.191281	0.191243	0.220309	4.96e-05
ENSG00000100271.16	7519	1.04915	780.318	82.5418	0.000302865	22-43118181-C-A	28753	10	11	0.045082	1	0.000114854	-1.18093	0.293325	0.191381	0.191376	0.220418	3.37e-05
ENSG00000272148.1	4127	1.0562	359.632	82.4898	0.000667897	2-26519888-G-A	-543019	17	17	0.0691057	1	0.000279719	-0.818009	0.216668	0.191381	0.191692	0.220485	7.52e-05
ENSG00000204257.14	21675	1.028	647.702	80.1805	0.000348988	6-32950984-G-A	-18110	25	29	0.117886	1	0.00010724	0.281635	0.069627	0.19618	0.191464	0.220485	3.73e-05
ENSG00000188994.12	7306	1.02575	503.48	83.565	0.000447252	6-87793757-G-C	638471	20	21	0.0853659	1	0.000195729	-0.202704	0.0522821	0.189781	0.191662	0.220485	4.75e-05
ENSG00000229036.7	6332	1.04563	857.443	86.5975	0.000273969	6-143982003-T-C	491579	34	39	0.158537	1	0.00014948	-0.5971	0.151056	0.194081	0.191618	0.220485	3.02e-05
ENSG00000106608.16	6160	1.04121	599.088	83.9236	0.000388344	7-44263430-C-G	337019	70	86	0.349594	1	0.000172638	0.190769	0.0487588	0.193181	0.191568	0.220485	4.25e-05
ENSG00000164867.10	7614	1.05139	1191.47	86.4277	0.00019961	7-150813745-A-T	-177250	25	26	0.105691	1	0.00010449	0.497429	0.122759	0.19558	0.191659	0.220485	2.23e-05
ENSG00000175893.11	8493	1.02347	1264.46	85.3521	0.000177341	9-14760634-C-A	67163	3	3	0.0121951	1	8.3e-05	-0.829307	0.201522	0.188981	0.191765	0.220485	1.87e-05
ENSG00000054148.17	6224	1.03086	991.856	85.8159	0.000229546	9-136779934-C-CAA	-69157	46	55	0.233051	1	0.000114929	0.199981	0.0496745	0.19558	0.191635	0.220485	2.46e-05
ENSG00000150594.6	6841	1.048	631.635	83.2373	0.000374089	10-111534004-T-G	456841	13	13	0.0528455	1	0.00015556	-0.95275	0.24171	0.19738	0.191781	0.220485	4.14e-05
ENSG00000129084.17	5434	1.04119	502.878	83.9463	0.00046317	11-14060946-T-TAA	-582689	81	101	0.410569	1	0.00021048	0.177974	0.0461483	0.19868	0.191787	0.220485	5.07e-05
ENSG00000248712.7	6188	1.05321	667.269	83.6154	0.000357685	11-119683573-G-GGT	486804	10	10	0.0409836	1	0.000153161	-0.648568	0.164359	0.192881	0.191629	0.220485	4e-05
ENSG00000111530.12	7582	1.03601	879.688	85.8145	0.000261912	12-67623415-C-T	354134	47	51	0.207317	1	0.000132692	-0.156702	0.0393129	0.187081	0.19179	0.220485	2.84e-05
ENSG00000229152.2	8121	1.03132	1204.07	86.1771	0.000189272	13-110002106-A-G	-897066	3	5	0.0203252	1	9.64e-05	-0.797029	0.195622	0.191081	0.191626	0.220485	2.03e-05
ENSG00000166794.4	5616	1.06474	383.66	81.7265	0.000637577	15-63482363-AT-A	-680842	9	9	0.0368852	1	0.000248288	0.715397	0.18779	0.194781	0.191808	0.220485	7.28e-05
ENSG00000228331.2	3958	1.03005	364.564	84.993	0.000623105	17-19658230-A-C	161287	5	5	0.0204918	1	0.000319348	-1.11628	0.298694	0.192581	0.191584	0.220485	6.68e-05
ENSG00000225190.10	6570	1.07402	309.69	78.51	0.00080446	17-45702291-T-C	211542	39	45	0.184426	1	0.00024361	0.133876	0.0350923	0.191381	0.191731	0.220485	9.35e-05
ENSG00000267521.1	8805	1.04791	1279.06	84.6793	0.000184727	17-76551911-T-TGG	-406311	7	7	0.0284553	1	8.13e-05	1.39543	0.338633	0.191981	0.191789	0.220485	2.05e-05
ENSG00000181035.13	6017	1.05493	607.757	83.1529	0.000394618	19-19801668-G-A	737669	4	4	0.0162602	1	0.000163906	-0.710623	0.180955	0.191481	0.191865	0.220524	4.43e-05
ENSG00000257596.1	6461	1.02644	729.948	86.0344	0.000309417	12-54201762-A-G	-60853	83	109	0.443089	1	0.00016227	0.302843	0.0770617	0.191281	0.191911	0.220552	3.29e-05
ENSG00000280414.1	5948	1.03812	800.593	86.3089	0.00028942	2-174058684-TC-T	-277422	36	39	0.158537	1	0.000154623	-0.621251	0.157542	0.193081	0.192	0.2206	3.14e-05
ENSG00000073910.19	6421	1.01529	797.785	86.8169	0.000276476	13-32966947-A-G	935647	21	22	0.0901639	1	0.000153915	-0.290527	0.0736505	0.194281	0.192019	0.2206	2.87e-05
ENSG00000159147.17	6011	1.05527	772.869	84.0699	0.000310803	21-34215434-G-A	626726	3	3	0.0121951	1	0.000136549	-1.6532	0.415579	0.193881	0.192009	0.2206	3.49e-05
ENSG00000132604.10	4872	1.05786	380.381	82.4354	0.000634874	16-69690562-G-A	281991	10	10	0.0406504	1	0.000262881	0.502979	0.1326	0.194881	0.192041	0.2206	7.15e-05
ENSG00000104381.12	6786	1.05677	626.303	84.0149	0.000384996	8-74440196-A-C	118682	78	93	0.378049	1	0.00017239	0.331897	0.0848211	0.189981	0.192143	0.220692	4.33e-05
ENSG00000150756.13	7730	1.05446	1048.81	85.0977	0.000228887	5-9632463-A-G	-612037	5	5	0.0203252	1	0.00010715	1.18177	0.292145	0.192881	0.192192	0.220722	2.56e-05
ENSG00000180098.9	5309	1.05004	553.02	84.8447	0.000430395	1-29468136-A-C	915051	89	116	0.471545	1	0.000209856	0.301888	0.0782619	0.192181	0.192329	0.220827	4.77e-05
ENSG00000121807.5	6389	1.05081	423.294	81.7627	0.000563216	3-45450627-A-T	-903107	64	81	0.329268	1	0.000216214	-0.208182	0.0540882	0.188881	0.192348	0.220827	6.25e-05
ENSG00000183474.15	2945	1.02614	266.761	83.7318	0.00084781	5-68721309-T-TA	-838899	7	7	0.0284553	1	0.000405448	-0.933649	0.254555	0.192381	0.192314	0.220827	8.98e-05
ENSG00000226084.5	6260	1.05146	607.487	84.0982	0.000393079	1-77734958-C-T	605844	6	6	0.0243902	1	0.000177742	-0.607974	0.155719	0.191381	0.192377	0.220834	4.37e-05
ENSG00000185624.14	7702	1.03228	1060.95	86.7444	0.00021621	17-82453921-G-A	593227	24	24	0.0991735	1	0.000117286	0.32414	0.0806274	0.189781	0.192418	0.220856	2.32e-05
ENSG00000273521.1	8591	1.02757	1310	87.3676	0.000173473	10-132405532-G-A	425292	16	16	0.0650407	1	9.8e-05	-1.03615	0.254602	0.189881	0.192551	0.220983	1.84e-05
ENSG00000143799.12	6779	1.03876	545.058	82.3224	0.000427202	1-226719677-A-G	311598	5	5	0.0203252	1	0.000166116	-0.548028	0.139685	0.194181	0.192649	0.220995	4.63e-05
ENSG00000254263.1	7343	1.04123	727.407	84.5813	0.000321741	8-130048464-C-T	157999	6	6	0.0243902	1	0.000148693	1.24051	0.313711	0.19548	0.192609	0.220995	3.5e-05
ENSG00000234982.1	8389	1.05232	1213.79	84.4846	0.000197369	9-14705755-GA-G	501507	5	5	0.0206612	1	8.58e-05	1.3154	0.320362	0.189781	0.192615	0.220995	2.19e-05
ENSG00000100478.14	6277	1.02846	688.082	86.4573	0.000331057	14-31025782-G-A	676	21	26	0.105691	1	0.000181206	0.437055	0.112098	0.193681	0.192648	0.220995	3.52e-05
ENSG00000273487.1	5849	1.05222	403.336	81.2862	0.000594074	1-92919345-C-T	730108	5	5	0.0203252	1	0.000220194	1.81745	0.47283	0.192381	0.192731	0.221057	6.6e-05
ENSG00000100664.10	6902	1.04725	722.532	85.0814	0.000328291	14-103541218-A-G	207674	45	50	0.203252	1	0.000159051	0.207228	0.0526561	0.194481	0.192748	0.221057	3.61e-05
ENSG00000134255.13	7101	1.03387	815.04	84.711	0.000283159	1-111192559-A-G	52333	82	110	0.447154	1	0.000130666	0.132237	0.0331396	0.193481	0.192899	0.221104	3.03e-05
ENSG00000197323.11	6289	1.051	670.588	84.6154	0.000356753	1-114371321-T-C	-139839	5	5	0.0203252	1	0.00016719	-0.435448	0.111041	0.193381	0.192878	0.221104	3.95e-05
ENSG00000049167.13	5488	1.03915	379.085	81.4288	0.000615383	5-61204446-A-G	259373	75	96	0.390244	1	0.000232219	0.21608	0.056438	0.19708	0.192852	0.221104	6.67e-05
ENSG00000120925.15	4261	1.04487	277.367	81.3905	0.00085104	8-42457108-G-C	-440182	6	7	0.0284553	1	0.000335551	0.629327	0.169043	0.193281	0.192826	0.221104	9.32e-05
ENSG00000258646.1	5494	1.04045	621.941	84.7952	0.000376231	14-75405242-G-T	396761	8	8	0.0325203	1	0.000180154	-1.5725	0.403151	0.193181	0.192879	0.221104	4.08e-05
ENSG00000139625.12	6299	1.06151	671.698	82.9039	0.000364146	12-52523296-TC-T	-976767	44	50	0.204918	1	0.000146341	-0.355257	0.0897393	0.190981	0.192963	0.221152	4.11e-05
ENSG00000177173.5	6241	1.04588	707.821	85.6682	0.00033478	1-116552880-A-AT	18788	26	33	0.134146	1	0.000171196	-0.639384	0.163322	0.193981	0.193084	0.221164	3.67e-05
ENSG00000163374.19	3913	1.04154	565.239	85.9024	0.000415382	1-156087177-A-G	398403	31	34	0.139344	1	0.000221045	-0.201076	0.0523274	0.193281	0.193078	0.221164	4.51e-05
ENSG00000135925.8	5210	1.04965	624.48	85.391	0.000382443	2-218484655-C-CA	-395708	80	97	0.397541	1	0.000193274	0.301248	0.0776273	0.194481	0.193082	0.221164	4.22e-05
ENSG00000253957.1	5928	1.03659	452.069	83.53	0.000513939	14-105730005-G-A	-528218	122	121	0.495833	1	0.000227934	-3.81217	0.994322	0.194481	0.193082	0.221164	5.53e-05
ENSG00000262251.1	6639	1.02031	1030.6	86.608	0.000217669	17-7134581-C-T	-551719	11	11	0.0447154	1	0.000116679	-0.852163	0.211894	0.193081	0.193046	0.221164	2.27e-05
ENSG00000112578.9	6560	1.05461	815.712	83.4294	0.000295964	6-41582434-C-A	-338754	53	59	0.239837	1	0.000121786	0.334781	0.0834905	0.193581	0.193163	0.221229	3.29e-05
ENSG00000218472.2	8642	1.05677	1061.17	85.3525	0.000228677	6-3493189-A-G	-421103	49	55	0.223577	1	0.00010963	-0.452376	0.112006	0.191081	0.193278	0.221263	2.55e-05
ENSG00000188921.13	7030	1.05266	773.211	84.1721	0.000311207	9-21346241-A-G	314605	10	10	0.0406504	1	0.000138042	-0.499888	0.125757	0.193181	0.193301	0.221263	3.45e-05
ENSG00000259994.1	8132	1.04281	858.862	84.2082	0.000274402	10-29535851-G-C	-770215	18	20	0.0813008	1	0.000120439	-0.508317	0.126671	0.188581	0.193256	0.221263	2.99e-05
ENSG00000107789.15	5506	1.04732	523.918	82.5783	0.000454209	10-87671869-CTG-C	166994	3	3	0.0121951	1	0.00018227	1.24207	0.318707	0.194081	0.193316	0.221263	4.98e-05
ENSG00000215021.8	7258	1.00986	1040.59	86.4379	0.000210962	12-6267517-G-A	-703308	4	4	0.0162602	1	0.000111047	-0.782763	0.193979	0.19578	0.193275	0.221263	2.15e-05
ENSG00000272720.1	5907	1.0329	819.556	86.0333	0.00028169	22-38107840-C-T	17713	50	57	0.231707	1	0.000146502	0.553847	0.139915	0.193381	0.193325	0.221263	3.01e-05
ENSG00000263531.1	5333	1.03604	454.644	84.081	0.000511221	17-30960801-G-A	95861	26	29	0.117886	1	0.000237668	0.699028	0.182895	0.19658	0.19336	0.221277	5.49e-05
ENSG00000114999.7	6142	1.03589	567.344	83.3115	0.000409914	2-112637602-ATGTGTGTGTG-A	155448	24	26	0.105691	1	0.000173536	0.424261	0.108478	0.193681	0.193512	0.221285	4.4e-05
ENSG00000273156.1	7056	1.04304	719.196	85.9999	0.000328267	4-81423229-G-A	-922311	5	5	0.0203252	1	0.000172527	1.10812	0.283212	0.194781	0.19349	0.221285	3.57e-05
ENSG00000272416.1	8198	1.03362	702.033	84.3016	0.000329767	5-53501445-TAGAA-T	-379606	16	17	0.0696721	1	0.000148965	-1.08146	0.273524	0.19948	0.193553	0.221285	3.52e-05
ENSG00000079819.18	7492	1.05368	665.243	83.6932	0.000362834	6-131894217-G-A	830895	10	10	0.0406504	1	0.000156737	-0.790691	0.200703	0.192181	0.193482	0.221285	4.02e-05
ENSG00000271582.1	7230	1.0539	735.797	80.5419	0.000328229	7-150799441-A-G	314306	37	43	0.174797	1	0.000103538	-0.494524	0.121967	0.191681	0.193496	0.221285	3.64e-05
ENSG00000040633.12	7364	1.02947	1046.72	84.7557	0.000219273	17-6713350-T-G	-526372	6	6	0.0243902	1	9.89e-05	-0.553574	0.136113	0.19648	0.193588	0.221285	2.32e-05
ENSG00000167549.18	3923	1.05765	289.424	81.8116	0.000841004	17-29173478-C-T	-449429	6	6	0.0245902	1	0.000343037	-1.21257	0.326268	0.19548	0.193568	0.221285	9.39e-05
ENSG00000267369.1	5527	1.04899	666.554	84.3424	0.000358464	17-35528834-C-T	30616	29	29	0.117886	1	0.000164008	-0.495836	0.126267	0.191681	0.193406	0.221285	3.94e-05
ENSG00000141569.10	7262	1.04889	724.957	82.8238	0.000329777	17-75878947-C-G	-18056	14	14	0.0569106	1	0.00012989	-0.500163	0.125293	0.19568	0.193548	0.221285	3.62e-05
ENSG00000177426.20	8791	1.03724	1473.72	86.282	0.000158206	18-4332390-T-G	920782	58	70	0.284553	1	8.01e-05	-0.554098	0.134335	0.194781	0.193424	0.221285	1.7e-05
ENSG00000253955.1	7883	1.06023	1121.96	85.1108	0.0002183	5-172887460-A-G	-692183	46	51	0.209016	1	0.000101841	-0.637153	0.156968	0.19508	0.193666	0.221324	2.45e-05
ENSG00000132535.18	7401	1.04239	1158.26	85.6975	0.000203755	17-7659578-G-A	439876	5	5	0.0203252	1	9.98e-05	-1.05361	0.259211	0.193781	0.193658	0.221324	2.21e-05
ENSG00000178343.4	8428	1.00625	476.005	77.4932	0.000458589	4-42314709-C-T	-83130	63	78	0.317073	1	0.000112841	0.41631	0.10328	0.190081	0.193709	0.221349	4.63e-05
ENSG00000122008.15	6479	1.01246	623.135	86.0205	0.000355361	5-74663372-G-A	-848384	4	4	0.0162602	1	0.000188414	-0.519053	0.133505	0.192881	0.193804	0.221406	3.63e-05
ENSG00000159110.19	5767	1.05115	714.524	83.8159	0.000336612	21-33226080-A-C	-3821	89	112	0.459016	1	0.00014578	0.195033	0.0492527	0.19708	0.193784	0.221406	3.71e-05
ENSG00000265908.1	3499	1.04331	373.402	84.3168	0.000634361	17-27986737-G-T	-958059	3	3	0.0121951	1	0.000308069	-1.79104	0.477917	0.192481	0.194017	0.221589	6.88e-05
ENSG00000108924.13	7051	1.02798	781.02	86.1212	0.000293681	17-54815969-T-TTA	-449043	3	3	0.0122951	1	0.000154501	-1.90063	0.48195	0.194381	0.19405	0.221589	3.09e-05
ENSG00000105251.10	7595	1.03852	1343.65	85.9256	0.000174602	19-4758424-C-A	479823	67	92	0.373984	1	8.62e-05	0.366858	0.0893722	0.192381	0.194053	0.221589	1.88e-05
ENSG00000198093.10	9704	1.036	1358.03	85.4201	0.000171829	19-51878242-C-T	-26798	49	56	0.227642	1	8.07e-05	-0.337971	0.0819749	0.189081	0.194049	0.221589	1.84e-05
ENSG00000132698.14	4073	1.05414	484.681	84.8075	0.000500278	1-156137743-C-T	76583	60	67	0.27459	1	0.000246918	-0.46042	0.120809	0.19808	0.194148	0.221598	5.53e-05
ENSG00000232810.3	19450	1.06697	391.137	73.3513	0.000636372	6-32481977-T-C	906410	14	14	0.0569106	1	0.000109077	0.730518	0.180811	0.194781	0.194149	0.221598	7.21e-05
ENSG00000236965.4	10016	1.03103	1036.1	85.1627	0.000222904	11-6375317-A-G	574953	41	43	0.17623	1	0.000104715	-0.429819	0.10609	0.190081	0.194102	0.221598	2.36e-05
ENSG00000167291.15	8462	1.02465	1446.42	86.7818	0.00015752	17-79821213-C-T	-214635	25	26	0.105691	1	8.36e-05	0.719086	0.17483	0.19798	0.194121	0.221598	1.65e-05
ENSG00000115365.11	5831	1.04001	496.882	82.9784	0.000473987	2-210508533-C-A	30881	4	4	0.0163934	1	0.000198262	0.525717	0.135722	0.192381	0.194213	0.221646	5.1e-05
ENSG00000115540.14	4616	1.04863	361.43	83.1439	0.000663581	2-198316998-T-TGA	801427	5	5	0.0203252	1	0.000293616	0.528172	0.140417	0.192881	0.194255	0.221669	7.26e-05
ENSG00000023330.14	3904	1.04396	261.845	81.2975	0.00090728	3-51316888-T-C	-881198	6	6	0.0243902	1	0.000358256	0.64318	0.173651	0.19878	0.194325	0.221698	9.84e-05
ENSG00000140743.7	4065	1.03746	666.78	86.6789	0.000351529	16-22344780-C-T	-88885	26	27	0.11157	1	0.000197079	-0.378495	0.0976715	0.194281	0.194312	0.221698	3.76e-05
ENSG00000204121.2	6994	1.0427	773.514	83.627	0.000306787	2-233209358-T-TCTC	789542	80	105	0.426829	1	0.000129156	0.424883	0.106393	0.192681	0.19454	0.221918	3.31e-05
ENSG00000242852.6	6112	1.05759	659.762	83.1787	0.000371065	19-13169242-C-CT	655388	78	94	0.382114	1	0.00015332	-0.274181	0.0694875	0.19668	0.194588	0.221947	4.12e-05
ENSG00000223823.1	4905	1.05218	599.554	84.2107	0.000403977	1-1134222-T-C	-2795	63	74	0.304167	1	0.000185068	0.455645	0.117044	0.194881	0.194671	0.221991	4.44e-05
ENSG00000177669.3	6664	1.05118	796.185	85.1108	0.00030359	8-30131306-G-GTGTGTA	-13380	81	116	0.475207	1	0.000146335	0.47195	0.119216	0.19518	0.194667	0.221991	3.33e-05
ENSG00000179921.14	5612	1.02431	673.431	86.9216	0.000339385	2-217832226-G-A	-427270	87	110	0.447154	1	0.000193727	-0.182042	0.0469175	0.194281	0.194826	0.222143	3.53e-05
ENSG00000139637.13	6939	1.05541	667.47	82.9764	0.000365682	12-52610062-CTGTTTGTT-C	-689624	9	10	0.0409836	1	0.000148029	0.582826	0.147343	0.194581	0.194857	0.222153	4.04e-05
ENSG00000114861.18	5936	1.04449	973.31	85.0653	0.000245468	3-70778903-C-T	-805086	7	7	0.0284553	1	0.000115365	-0.66699	0.165721	0.19708	0.195077	0.222319	2.65e-05
ENSG00000211692.1	8466	1.05743	747.66	82.3493	0.000328252	7-37416086-A-G	-860232	5	5	0.0203252	1	0.00012352	-1.34329	0.335329	0.192181	0.195095	0.222319	3.63e-05
ENSG00000155660.10	7400	1.02678	1150.47	88.1796	0.000199997	7-148090410-T-G	-938231	3	3	0.0121951	1	0.000122803	-1.39838	0.34894	0.193881	0.195059	0.222319	2.09e-05
ENSG00000177380.13	7063	1.0246	990.409	86.3003	0.000231302	19-49936816-A-G	817427	33	36	0.15	1	0.000121158	-0.448151	0.111724	0.19888	0.195114	0.222319	2.4e-05
ENSG00000154736.5	8442	1.04723	953.121	84.2034	0.000252113	21-26752422-TA-T	-214091	59	68	0.276423	1	0.000109577	-0.424005	0.104978	0.193281	0.195083	0.222319	2.74e-05
ENSG00000272506.1	6538	1.01693	697.879	86.2746	0.000322986	1-64044443-G-C	-959644	4	4	0.0162602	1	0.00017364	-1.70585	0.436182	0.192781	0.195202	0.222369	3.31e-05
ENSG00000278829.1	4618	1.0413	481.79	86.4446	0.00049284	17-42369769-C-T	94198	55	63	0.256198	1	0.000278471	0.522464	0.138339	0.194481	0.195199	0.222369	5.29e-05
ENSG00000132581.9	3913	1.02652	425.587	83.8717	0.000540755	17-27949733-TG-T	-712357	4	4	0.0166667	1	0.000248483	-0.622823	0.1635	0.19608	0.195227	0.222372	5.64e-05
ENSG00000188542.9	8771	1.06069	1026.46	83.9173	0.000240926	2-240169727-C-A	-390327	12	12	0.0487805	1	0.00010138	-0.580386	0.142939	0.19928	0.195259	0.222384	2.68e-05
ENSG00000152990.13	6549	1.06839	531.872	82.4205	0.000472596	4-21863260-A-ATTTT	-652794	64	77	0.313008	1	0.000187935	-0.299537	0.0770295	0.194981	0.195404	0.222472	5.33e-05
ENSG00000138646.8	7218	1.03962	636.478	83.5623	0.000372191	4-88825698-C-G	368581	63	74	0.300813	1	0.000159345	0.29132	0.0740333	0.19608	0.1954	0.222472	3.98e-05
ENSG00000220008.3	8565	1.03945	1748.31	87.4311	0.000135458	19-1502835-A-G	-789189	28	28	0.114754	1	7.56e-05	0.302518	0.0730651	0.19798	0.195389	0.222472	1.45e-05
ENSG00000111229.15	4311	1.05246	354.111	82.6628	0.000687143	12-111101093-A-G	650686	3	3	0.0121951	1	0.000293155	0.6257	0.166325	0.19788	0.195436	0.222483	7.52e-05
ENSG00000249249.1	8084	1.04806	574.61	81.9669	0.000419803	5-115650124-G-A	48067	66	76	0.308943	1	0.000157576	0.546782	0.138844	0.19868	0.195487	0.222516	4.56e-05
ENSG00000276953.1	4573	1.03	554.973	86.1536	0.000418542	7-142726593-A-C	162853	83	101	0.410569	1	0.000227673	-0.309518	0.0807242	0.192681	0.195538	0.222549	4.39e-05
ENSG00000166800.9	7013	1.02553	851.371	85.9145	0.000270324	11-18231831-G-A	-223993	8	8	0.0336134	1	0.000138592	-1.20894	0.304217	0.20288	0.195587	0.22258	2.81e-05
ENSG00000130768.14	4699	1.056	486.443	85.018	0.000505092	1-27935767-T-G	774	70	86	0.349594	1	0.000254023	0.333364	0.0876576	0.19818	0.19586	0.222616	5.55e-05
ENSG00000116459.10	7083	1.05989	776.006	83.6494	0.000318908	1-111962082-G-A	513190	69	78	0.317073	1	0.000135152	-0.172952	0.0434452	0.19638	0.195698	0.222616	3.53e-05
ENSG00000068697.6	7247	1.06035	843.646	83.7135	0.000293693	2-20070373-CAG-C	18345	5	5	0.0203252	1	0.000124014	-0.883406	0.220588	0.19508	0.19574	0.222616	3.26e-05
ENSG00000241772.2	7177	1.03933	547.226	83.76	0.000433602	2-137980497-G-A	-593355	31	32	0.131148	1	0.000192373	-0.588125	0.1515	0.19738	0.19581	0.222616	4.62e-05
ENSG00000204444.10	23493	1.07964	377.004	71.9629	0.000683257	6-31485366-G-A	-170105	49	57	0.241525	1	0.000102473	-0.522369	0.128744	0.194781	0.195794	0.222616	7.85e-05
ENSG00000269924.1	3615	1.03666	220.766	84.2451	0.00106769	8-47591426-CTATT-C	64029	3	3	0.0121951	1	0.000545499	-1.96351	0.548426	0.19658	0.1957	0.222616	0.000113305
ENSG00000188229.5	5600	1.02961	937.612	86.6374	0.000247998	9-137866101-G-C	624888	73	89	0.364754	1	0.000134704	0.172661	0.0433621	0.19788	0.195863	0.222616	2.59e-05
ENSG00000256039.1	8219	1.03796	667.986	84.049	0.000353921	12-11131164-G-A	577801	88	112	0.455285	1	0.000157469	0.317551	0.0806317	0.19658	0.195665	0.222616	3.76e-05
ENSG00000211937.3	6548	1.05665	549.851	83.3908	0.000447139	14-105623161-G-A	-415204	5	5	0.0203252	1	0.000192662	1.31789	0.339523	0.19688	0.195728	0.222616	4.93e-05
ENSG00000159753.13	3606	1.05507	238.303	82.3565	0.00102877	16-67240617-C-T	-404302	2	3	0.0121951	1	0.000451126	-0.46757	0.128579	0.19618	0.195863	0.222616	0.000112945
ENSG00000020256.19	7426	1.05446	925.442	84.6351	0.000264569	20-51651167-C-T	-553141	90	115	0.471074	1	0.000120375	0.264762	0.0659755	0.194681	0.195771	0.222616	2.9e-05
ENSG00000182568.16	5520	1.04612	485.965	83.5299	0.000495507	3-17956817-A-G	-488771	3	3	0.0122951	1	0.00021881	0.799769	0.207973	0.19508	0.195909	0.222638	5.35e-05
ENSG00000073111.13	6114	1.03227	560.832	84.1091	0.000417132	3-127361625-G-A	-236627	88	108	0.442623	1	0.000190053	0.305698	0.0786779	0.19758	0.19595	0.222638	4.38e-05
ENSG00000166902.4	6561	1.05217	503.921	84.1973	0.00048396	11-60204816-T-A	393944	3	3	0.0121951	1	0.000225891	-1.14411	0.298218	0.19568	0.195939	0.222638	5.28e-05
ENSG00000140320.11	5589	1.04496	494.296	83.1282	0.000486397	15-40920571-T-G	480850	7	7	0.0284553	1	0.000206849	-0.695275	0.180053	0.190381	0.196066	0.222745	5.23e-05
ENSG00000175482.8	4912	1.02719	397.339	82.8718	0.000582876	11-67577307-G-C	220335	7	7	0.0284553	1	0.00024791	-0.44333	0.11636	0.20188	0.196108	0.22276	6.06e-05
ENSG00000188549.12	5750	1.03866	535.702	83.8539	0.00044307	15-40020940-C-T	-320027	67	85	0.345528	1	0.000198709	-0.365811	0.0944551	0.19908	0.196124	0.22276	4.71e-05
ENSG00000134371.10	6605	1.02468	590.119	85.806	0.000390609	1-193500530-T-C	378513	53	68	0.276423	1	0.000205021	0.200257	0.0518262	0.19838	0.196205	0.222779	4.04e-05
ENSG00000107537.13	9334	1.03467	1515.19	86.1945	0.00015544	10-13734840-CTATTTATTTATT-C	432428	61	76	0.308943	1	7.79e-05	-0.386044	0.0934221	0.19878	0.196218	0.222779	1.64e-05
ENSG00000233588.1	7735	1.03923	937.755	85.9929	0.000253516	13-27787990-C-T	-936031	5	5	0.0203252	1	0.000130157	1.71441	0.429528	0.19688	0.19618	0.222779	2.7e-05
ENSG00000275468.1	8265	0.994352	1964.68	90.5854	0.000109778	19-1439407-GC-G	-575249	3	3	0.0121951	1	8.13e-05	-2.14986	0.521722	0.20038	0.19623	0.222779	1.07e-05
ENSG00000109501.13	9172	1.03246	1565.99	86.299	0.000149741	4-6308490-G-A	38641	18	19	0.0778689	1	7.56e-05	-0.608838	0.147043	0.19728	0.196277	0.222807	1.57e-05
ENSG00000255566.1	5463	1.00334	486.31	84.4371	0.000453188	12-65115439-T-C	672109	73	90	0.365854	1	0.000214439	-0.50267	0.13052	0.20158	0.196525	0.223064	4.48e-05
ENSG00000215915.9	5975	1.05214	711.647	82.9752	0.000343915	1-1497758-C-T	48069	6	6	0.0247934	1	0.000138132	-1.41939	0.357092	0.20228	0.196584	0.223087	3.74e-05
ENSG00000273064.1	7586	1.0387	760.013	84.1135	0.000313225	2-68848864-A-G	595994	5	5	0.0203252	1	0.000138287	-1.83073	0.460613	0.19618	0.196631	0.223087	3.32e-05
ENSG00000224448.1	4713	1.01609	360.29	84.0229	0.000629422	7-100633965-C-T	995198	12	14	0.0578512	1	0.000298023	0.820099	0.218277	0.19758	0.196631	0.223087	6.38e-05
ENSG00000133250.13	8334	1.02011	1258.32	87.4041	0.000181865	19-8416118-C-T	-98042	7	7	0.0284553	1	0.000103435	0.48762	0.120256	0.19858	0.196657	0.223087	1.86e-05
ENSG00000186010.18	6450	1.06414	613.314	83.5481	0.000409075	19-19129524-C-T	-386212	35	41	0.166667	1	0.000176876	-0.178587	0.0457249	0.19858	0.19664	0.223087	4.55e-05
ENSG00000145191.12	7037	1.04311	877.493	84.4264	0.000273907	3-184179662-C-CTT	44398	76	94	0.383333	1	0.000122674	0.197749	0.0493412	0.19578	0.196689	0.223099	2.93e-05
ENSG00000251417.2	4200	1.05256	484.055	84.144	0.000506415	16-28008150-G-A	-794593	11	11	0.0447154	1	0.000236468	1.03939	0.271844	0.20238	0.196732	0.223122	5.51e-05
ENSG00000123395.14	7723	1.03109	853.476	84.6512	0.000274722	12-52579753-G-A	510507	50	59	0.241803	1	0.000125676	0.247279	0.0618028	0.19938	0.196794	0.223167	2.87e-05
ENSG00000234608.7	3710	1.02358	309.511	85.0161	0.00074578	12-112045500-A-AC	202598	22	24	0.097561	1	0.000389856	0.332007	0.0902382	0.19638	0.196914	0.223278	7.66e-05
ENSG00000198168.8	8787	1.0549	650.607	83.8912	0.000379304	11-23005883-A-G	175584	78	89	0.361789	1	0.000167678	-0.236923	0.0604288	0.19808	0.19706	0.223418	4.13e-05
ENSG00000273472.1	5977	1.05996	760.01	85.2379	0.000328335	4-141292447-G-C	535919	77	102	0.414634	1	0.000161316	0.30318	0.0771148	0.19638	0.197201	0.223433	3.61e-05
ENSG00000019582.14	7336	1.05862	810.045	83.1908	0.000307153	5-150025504-AT-A	-387425	4	4	0.0165289	1	0.000124133	-0.74446	0.185905	0.19538	0.19716	0.223433	3.37e-05
ENSG00000198087.7	6740	1.04798	603.669	84.7065	0.000403084	6-46978730-TACACACAC-T	-499059	42	45	0.182927	1	0.000192878	0.183635	0.0473131	0.20118	0.1971	0.223433	4.34e-05
ENSG00000161642.17	6624	1.04904	701.452	84.969	0.000347934	12-54203033-G-A	-188265	26	26	0.105691	1	0.000167856	-0.269413	0.068721	0.19648	0.197241	0.223433	3.75e-05
ENSG00000229456.1	6498	1.03868	784.361	86.469	0.000304513	13-39806708-G-T	-812030	5	5	0.0203252	1	0.0001657	1.60643	0.409383	0.19518	0.197243	0.223433	3.22e-05
ENSG00000178115.11	4887	1.03765	663.819	86.119	0.000358909	15-31317687-C-T	765609	22	22	0.0894309	1	0.000192091	0.730394	0.188128	0.19848	0.197186	0.223433	3.78e-05
ENSG00000267212.1	6049	1.02208	794.017	85.869	0.00029021	19-12443078-G-A	-342023	4	4	0.0162602	1	0.000149125	1.70167	0.43042	0.19518	0.197143	0.223433	2.97e-05
ENSG00000215326.3	8791	1.0322	988.433	84.7365	0.000238384	21-26605031-G-T	-538918	7	7	0.0284553	1	0.000108312	-1.19586	0.295846	0.19858	0.197252	0.223433	2.49e-05
ENSG00000101363.12	4593	1.02619	560.101	84.906	0.000415435	20-38269470-G-T	979832	6	6	0.0243902	1	0.000202911	0.776491	0.200802	0.194981	0.197318	0.223482	4.28e-05
ENSG00000083720.12	6647	1.04753	343.395	82.5078	0.00070906	5-42627221-A-C	756702	5	5	0.0203252	1	0.000299762	-0.666922	0.177586	0.20238	0.197426	0.22358	7.61e-05
ENSG00000256973.1	5825	1.05252	737.328	85.9122	0.000333834	12-22795770-G-A	331856	5	6	0.0243902	1	0.000174369	-0.942202	0.240991	0.19828	0.197485	0.223621	3.61e-05
ENSG00000241939.3	5299	1.01714	468.507	82.2961	0.000487622	3-43680265-T-C	365314	5	5	0.0203252	1	0.000192543	1.49776	0.385846	0.19768	0.19753	0.223647	4.93e-05
ENSG00000213411.2	7876	1.03816	1044.48	86.1492	0.000228841	13-31260874-T-C	717413	13	13	0.0528455	1	0.000118114	-1.08823	0.270819	0.19718	0.19756	0.223656	2.41e-05
ENSG00000214943.4	6375	1.04964	535.556	82.1043	0.000457329	14-31035850-CT-C	-452292	57	70	0.284553	1	0.000175918	0.475226	0.121628	0.19828	0.197677	0.223763	4.92e-05
ENSG00000248593.3	7317	1.05854	961.662	84.2965	0.000259728	12-5885281-G-A	-999461	12	13	0.0528455	1	0.000114256	-0.734132	0.182282	0.19768	0.197899	0.223964	2.84e-05
ENSG00000091947.9	5174	1.04905	439.916	82.0693	0.000556658	17-44011485-G-A	-12461	4	4	0.0162602	1	0.000219278	0.92627	0.240906	0.20148	0.197878	0.223964	5.98e-05
ENSG00000134250.19	3144	1.01818	389.288	85.2395	0.000589575	1-119551952-G-T	-517674	49	56	0.227642	1	0.000306659	0.173298	0.0462262	0.19868	0.197965	0.224013	5.96e-05
ENSG00000176083.17	4782	1.05296	489.273	84.4903	0.000505165	1-26360346-C-A	-14176	41	51	0.207317	1	0.000242929	-0.331139	0.0867815	0.19648	0.198096	0.224136	5.46e-05
ENSG00000182504.10	5966	1.03877	477.276	84.2557	0.000502956	3-101330956-G-A	-392969	5	5	0.0204918	1	0.000236941	-0.610797	0.159773	0.20358	0.198142	0.224162	5.29e-05
ENSG00000117625.13	7935	1.0224	769.286	84.9875	0.000301539	1-211573694-G-A	315317	5	6	0.0243902	1	0.000143633	1.2904	0.325532	0.19898	0.198217	0.224171	3.07e-05
ENSG00000165698.15	7158	1.0266	1259.88	88.3628	0.000185779	9-132974429-A-C	96402	86	117	0.47561	1	0.000115431	-0.41158	0.102266	0.20348	0.1982	0.224171	1.91e-05
ENSG00000173442.12	4332	1.03362	408.307	83.0287	0.000581684	11-66054477-C-CA	478439	91	111	0.454545	1	0.000250729	-0.181868	0.0477751	0.19978	0.198184	0.224171	6.05e-05
ENSG00000261549.2	6420	1.03825	943.819	86.49	0.000254271	15-88746148-T-C	-244097	39	40	0.163934	1	0.000136573	-0.528142	0.132765	0.19958	0.198266	0.224202	2.67e-05
ENSG00000172215.5	7456	1.05814	536.309	81.4086	0.000466283	3-46462313-AACAAATACCAGCTAATGGAG-A	521380	6	6	0.0243902	1	0.000168668	1.13319	0.289151	0.19858	0.198296	0.22421	5.08e-05
ENSG00000033178.12	6459	1.04234	492.926	83.1163	0.00049115	4-67725534-A-G	24355	88	113	0.45935	1	0.000208901	-0.150887	0.039103	0.19878	0.198333	0.224226	5.19e-05
ENSG00000119965.12	8419	1.05437	1102.9	85.0512	0.000225124	10-122834637-A-G	-119743	82	113	0.45935	1	0.000104756	0.17891	0.0441604	0.19838	0.19837	0.224243	2.43e-05
ENSG00000198286.9	9377	1.04311	1035.19	84.9906	0.000234371	7-3782514-C-A	738569	4	5	0.0203252	1	0.000108876	0.588552	0.145654	0.20088	0.198403	0.224255	2.48e-05
ENSG00000156711.16	6557	1.05132	608.154	82.5382	0.000405812	6-36679686-T-G	551877	25	27	0.109756	1	0.000159875	-0.327656	0.0832871	0.19648	0.198434	0.224265	4.36e-05
ENSG00000256347.1	4960	1.04291	427.974	83.5332	0.000566835	11-72574336-C-T	-674443	21	21	0.0853659	1	0.000254395	-0.945996	0.248776	0.19878	0.198493	0.224306	5.99e-05
ENSG00000258531.2	5928	1.04263	622.413	82.9719	0.000389935	14-69353209-C-T	416607	57	64	0.260163	1	0.000159061	0.517578	0.131516	0.20088	0.198663	0.224473	4.12e-05
ENSG00000110075.14	6573	1.08537	556.896	81.0296	0.000475253	11-67675497-A-G	-785234	5	6	0.0243902	1	0.000166413	-0.716949	0.182764	0.19808	0.198736	0.22453	5.43e-05
ENSG00000204196.5	4550	1.04395	304.203	81.2484	0.000800562	2-203370186-TTCTCTCTC-T	179406	5	5	0.0208333	1	0.000309052	-1.02168	0.27269	0.20108	0.198833	0.224589	8.47e-05
ENSG00000279469.1	5447	1.04006	716.515	84.9241	0.000337219	5-135222586-T-A	827578	21	22	0.0894309	1	0.000161524	0.980207	0.249342	0.19868	0.198826	0.224589	3.54e-05
ENSG00000271392.1	5234	1.04385	534.708	82.8468	0.000455544	17-36608543-G-C	850218	8	8	0.0330579	1	0.000187369	1.25522	0.322723	0.20198	0.19887	0.224605	4.82e-05
ENSG00000248008.2	6739	1.06449	501.938	80.918	0.00050633	12-121250441-T-A	754501	55	63	0.258197	1	0.000177156	0.454312	0.116334	0.20078	0.198912	0.224628	5.56e-05
ENSG00000112394.16	6546	1.04924	485.333	82.6626	0.000508171	6-111961523-A-AAT	874020	26	30	0.122951	1	0.000208499	-0.232768	0.0603144	0.20148	0.199113	0.224829	5.42e-05
ENSG00000184967.6	7492	1.026	916.3	85.3676	0.000256536	12-132031841-C-T	-112607	12	12	0.0487805	1	0.000124525	-0.510554	0.127522	0.19958	0.199214	0.224893	2.61e-05
ENSG00000129250.11	7947	1.06286	828.748	82.5463	0.000306186	17-5001832-A-G	3884	38	41	0.166667	1	0.000116331	0.334681	0.0832028	0.20128	0.199215	0.224893	3.35e-05
ENSG00000086548.8	5049	1.05756	535.185	83.5499	0.000469311	19-42028269-TG-T	277292	55	62	0.252066	1	0.000206277	-0.369071	0.0955578	0.20328	0.199327	0.224995	5.08e-05
ENSG00000260293.2	6526	1.04103	845.263	85.6738	0.000287403	16-3027520-C-A	550962	3	4	0.0162602	1	0.000144991	-1.92621	0.48625	0.20348	0.199439	0.22507	3.01e-05
ENSG00000267422.1	5817	1.04562	364.145	81.789	0.000673325	19-38602411-GAC-G	822532	28	30	0.121951	1	0.000265687	0.688352	0.181615	0.20008	0.199426	0.22507	7.12e-05
ENSG00000229728.1	8265	1.03474	1653.35	87.3629	0.00014508	20-766379-C-T	-595253	49	57	0.231707	1	8.09e-05	-0.553959	0.134385	0.19958	0.199512	0.225128	1.5e-05
ENSG00000271643.1	5819	1.03315	526.595	83.8933	0.00045413	3-33783841-T-A	-13109	63	74	0.303279	1	0.000204955	0.503212	0.130227	0.20158	0.199606	0.225208	4.68e-05
ENSG00000284138.1	5594	1.02166	467.873	84.7859	0.000498975	1-43872903-A-C	920262	66	80	0.325203	1	0.000245757	0.423999	0.111214	0.20158	0.199678	0.225228	5.03e-05
ENSG00000178177.15	6981	1.04609	649.78	84.6326	0.000378313	4-18804843-A-G	782967	30	31	0.126016	1	0.000178662	-0.258319	0.0661872	0.19818	0.199691	0.225228	4e-05
ENSG00000269534.5	7566	1.03867	1007.59	85.7916	0.000240228	19-47417923-C-A	-700509	22	22	0.0901639	1	0.000120504	0.919117	0.22905	0.20408	0.199674	0.225228	2.5e-05
ENSG00000219222.1	5706	1.0406	834.296	85.935	0.000291466	6-43461660-C-CT	151429	30	30	0.121951	1	0.000150715	-0.728937	0.184515	0.19908	0.199786	0.22531	3.05e-05
ENSG00000137656.11	7434	1.03768	911.024	84.6427	0.000265476	11-116741689-A-AACACAC	-31299	23	24	0.1	1	0.000120916	-0.410277	0.102268	0.20278	0.199907	0.225421	2.76e-05
ENSG00000169241.17	4021	1.03129	490.747	84.656	0.000486807	1-154512029-G-GA	-623315	65	77	0.315574	1	0.000236519	-0.232539	0.0608197	0.20178	0.200141	0.225634	4.99e-05
ENSG00000254046.1	6131	1.02325	521.257	84.9031	0.000450558	14-105882195-C-T	-292565	46	49	0.209402	1	0.000221827	0.571689	0.148813	0.20148	0.200141	0.225634	4.54e-05
ENSG00000108389.9	5048	1.06049	627.294	84.1305	0.000404724	17-57545203-A-G	-972702	23	24	0.097561	1	0.000184131	-0.372637	0.095686	0.19898	0.200217	0.225694	4.38e-05
ENSG00000236104.2	21635	1.05157	760.325	81.1251	0.000328072	6-33679318-A-G	361376	10	11	0.0447154	1	0.000109633	0.66574	0.164835	0.20238	0.200306	0.225718	3.49e-05
ENSG00000175390.13	8763	1.04013	1004.9	85.1365	0.000242424	11-7992932-C-T	22681	58	67	0.272358	1	0.000114551	0.26383	0.0655195	0.20208	0.200297	0.225718	2.52e-05
ENSG00000242999.3	5592	1.04151	524.091	84.5979	0.000466054	11-74377278-C-T	-468632	7	7	0.0289256	1	0.000224284	1.27983	0.333418	0.20238	0.200277	0.225718	4.87e-05
ENSG00000259891.1	6614	1.02406	893.174	85.3777	0.000263707	8-141022935-C-T	514892	83	109	0.443089	1	0.000128464	-0.390496	0.0977458	0.20348	0.200331	0.225718	2.66e-05
ENSG00000277159.1	6892	1.02553	975.848	86.3062	0.000242212	13-112324392-G-C	-282025	73	91	0.369919	1	0.000127437	-0.497612	0.124489	0.19668	0.200396	0.225718	2.45e-05
ENSG00000266145.1	7293	1.02677	777.442	85.6107	0.000304775	18-13454949-C-T	-767059	9	10	0.0406504	1	0.000153718	-1.31199	0.332566	0.19978	0.200369	0.225718	3.09e-05
ENSG00000040608.13	6664	1.07653	840.837	83.8678	0.000312072	22-21103793-C-T	820547	90	112	0.455285	1	0.000134627	-0.314184	0.0789011	0.20148	0.200381	0.225718	3.48e-05
ENSG00000240954.1	8307	1.03093	1260.49	87.0704	0.000189724	14-21640959-C-T	-109310	26	27	0.11157	1	0.00010497	-0.541939	0.133786	0.19768	0.200436	0.225737	1.94e-05
ENSG00000224614.1	7854	1.05852	966.427	83.7673	0.000262094	3-196610799-G-A	702723	6	6	0.0243902	1	0.000109774	-1.34467	0.332964	0.20128	0.200514	0.2258	2.82e-05
ENSG00000116990.10	6520	1.02981	715.888	84.6312	0.000333478	1-40335463-G-A	433207	5	5	0.0203252	1	0.0001554	-0.977876	0.248066	0.20148	0.200569	0.225837	3.4e-05
ENSG00000115828.15	8254	1.06481	758.558	81.6907	0.000338429	2-36405421-C-T	-939153	4	4	0.0162602	1	0.00012005	-0.701695	0.174822	0.20168	0.200661	0.225863	3.69e-05
ENSG00000204580.13	21839	1.09643	366.496	71.9051	0.000745021	6-31272999-A-G	396578	6	6	0.0243902	1	0.00011383	1.03644	0.257278	0.206379	0.200628	0.225863	8.59e-05
ENSG00000140950.15	11881	1.031	2207.64	86.5979	0.000108474	16-85481491-T-C	927458	15	15	0.0609756	1	5.49e-05	0.924026	0.21861	0.207779	0.200651	0.225863	1.11e-05
ENSG00000023228.13	6240	1.06934	671.144	82.1209	0.000386179	2-207130060-A-G	970476	5	5	0.0203252	1	0.000145374	0.874255	0.220737	0.19928	0.200758	0.225879	4.24e-05
ENSG00000123384.13	4331	1.03529	439.289	83.8653	0.000550155	12-58116684-T-C	988191	9	10	0.0409836	1	0.000253161	0.562639	0.147908	0.19998	0.200722	0.225879	5.66e-05
ENSG00000161888.11	6270	1.02188	669.781	84.2867	0.000350841	19-10259866-C-T	-895942	71	90	0.365854	1	0.000159343	-0.381777	0.0970214	0.20448	0.200765	0.225879	3.52e-05
ENSG00000104974.11	8990	1.01805	1919.26	87.5017	0.000121418	19-53632913-G-A	-960669	4	5	0.0203252	1	6.77e-05	-0.677135	0.16237	0.20058	0.200719	0.225879	1.21e-05
ENSG00000108523.15	7948	1.03499	865.122	84.0762	0.000279597	17-4545462-G-A	-394790	9	9	0.0365854	1	0.000121464	0.378379	0.0943461	0.20188	0.200971	0.226086	2.87e-05
ENSG00000180822.11	8494	1.03541	1128.95	85.8363	0.000214691	6-3262521-T-C	31118	42	47	0.192623	1	0.000107045	-0.266526	0.0658835	0.20078	0.201175	0.226263	2.2e-05
ENSG00000148634.15	7052	1.06041	354.323	80.328	0.000720015	10-67155021-CT-C	-920327	8	8	0.0325203	1	0.000252241	-0.455135	0.119614	0.20148	0.201196	0.226263	7.76e-05
ENSG00000244627.5	5976	1.02068	745.008	86.1998	0.000315306	22-38329136-T-C	-69793	19	20	0.0813008	1	0.000168059	-0.517973	0.132134	0.20188	0.201165	0.226263	3.15e-05
ENSG00000100558.8	6151	1.0679	327.547	82.2238	0.000791008	14-67171208-T-TA	-240992	10	10	0.0406504	1	0.000331243	-0.64883	0.174107	0.20408	0.201282	0.226334	8.64e-05
ENSG00000117859.18	4046	1.05306	241.628	81.5654	0.00104086	1-51585175-T-TA	7996	11	12	0.0487805	1	0.000428708	0.569453	0.155954	0.20358	0.201352	0.226354	0.000110516
ENSG00000228692.2	7740	1.05707	850.386	83.6513	0.000298306	6-163277057-G-A	-311108	3	3	0.0121951	1	0.000125458	-1.85515	0.463605	0.20258	0.201353	0.226354	3.19e-05
ENSG00000134574.11	3843	1.03763	210.362	80.0755	0.00115812	11-48108397-A-C	893932	17	17	0.0691057	1	0.000428663	-0.482955	0.132264	0.20148	0.201368	0.226354	0.000119374
ENSG00000235298.1	7359	1.03273	736.534	83.3754	0.000327832	9-83292161-C-CT	-680072	30	32	0.134454	1	0.000135881	-0.394412	0.0991129	0.20398	0.201525	0.226506	3.34e-05
ENSG00000241529.3	6447	1.00382	661.437	85.1201	0.000343197	3-112789812-A-T	-842892	7	7	0.0284553	1	0.000167583	1.41372	0.360564	0.20358	0.201597	0.226561	3.3e-05
ENSG00000164221.12	7828	1.06102	566.676	83.3226	0.000451992	5-115169158-G-A	-127673	13	15	0.0609756	1	0.000193825	0.397871	0.102547	0.205379	0.20168	0.226603	4.86e-05
ENSG00000165424.6	8177	1.0359	866.311	84.8247	0.000280799	10-79425736-A-G	-19891	4	4	0.0162602	1	0.000130827	-1.50344	0.376807	0.20448	0.201663	0.226603	2.88e-05
ENSG00000150054.18	8646	1.0368	893.985	84.2827	0.000272823	10-28188978-CAGAG-C	-145508	8	9	0.0368852	1	0.000120508	-0.609931	0.151999	0.20308	0.2018	0.226712	2.8e-05
ENSG00000118965.14	7238	1.02364	907.319	85.8504	0.000261751	2-19477918-TC-T	-512213	25	25	0.101626	1	0.000133035	-0.482963	0.121186	0.20278	0.202007	0.226767	2.61e-05
ENSG00000132326.11	8850	1.05454	969.26	83.0986	0.000261245	2-237862932-T-C	-427170	13	14	0.0569106	1	0.000102577	1.11072	0.273769	0.20008	0.201969	0.226767	2.77e-05
ENSG00000223991.1	8691	1.05493	951.912	84.3921	0.000266214	2-241212333-G-C	226261	36	39	0.158537	1	0.000118482	0.528204	0.131479	0.205579	0.20197	0.226767	2.83e-05
ENSG00000260487.1	2836	1.04973	367.569	85.028	0.000681752	16-29757014-G-GA	-724332	4	6	0.0245902	1	0.000353556	1.15848	0.312452	0.20358	0.201905	0.226767	7.17e-05
ENSG00000149346.14	7534	1.01258	1142.74	88.0221	0.000202905	20-10428564-C-T	-6739	5	5	0.0203252	1	0.000122961	-0.997206	0.248857	0.20458	0.20196	0.226767	1.98e-05
ENSG00000124155.17	6399	1.04089	657.483	83.9398	0.00037432	20-44761535-G-A	-654532	7	7	0.0284553	1	0.000165952	-0.688037	0.175359	0.20188	0.201906	0.226767	3.87e-05
ENSG00000228923.1	7177	1.02852	891.207	85.5203	0.000269242	22-23848839-G-A	-667669	56	64	0.260163	1	0.000133141	0.535633	0.134409	0.19638	0.201996	0.226767	2.72e-05
ENSG00000070404.9	6548	1.03168	1468.31	86.7603	0.000164562	19-1170729-G-A	494364	25	25	0.102459	1	8.75e-05	0.561669	0.136968	0.20418	0.202042	0.226781	1.67e-05
ENSG00000167985.6	6328	1.06301	610.682	82.9471	0.000422129	11-60575832-C-T	-854210	4	4	0.0162602	1	0.000173527	-0.946865	0.242099	0.19928	0.202134	0.226834	4.55e-05
ENSG00000278989.1	7952	1.0581	542.59	81.8683	0.000470407	11-86551575-G-A	114293	19	20	0.0813008	1	0.000177765	-0.738981	0.189275	0.20298	0.202133	0.226834	5.02e-05
ENSG00000123104.11	7825	1.05552	737.604	83.1681	0.000344314	12-26714204-G-A	-118994	7	7	0.0284553	1	0.000140823	0.390131	0.0982826	0.20108	0.202163	0.22684	3.66e-05
ENSG00000138867.16	7117	1.05066	860.819	84.2871	0.000292402	22-23749807-T-C	-805509	3	3	0.0122951	1	0.000130191	0.868533	0.217606	0.207979	0.202336	0.226984	3.07e-05
ENSG00000182841.12	7162	1.03351	713.241	83.6633	0.000340574	22-42552989-T-C	-29049	3	3	0.0127119	1	0.000145637	-1.21111	0.305826	0.208379	0.202331	0.226984	3.46e-05
ENSG00000242609.1	6341	1.02384	1060.42	86.9557	0.000224565	3-72134979-T-C	48091	9	9	0.0365854	1	0.000124545	-1.27907	0.31948	0.206879	0.20242	0.227053	2.24e-05
ENSG00000146215.13	5709	1.03197	870.646	86.5563	0.000278344	6-43303502-G-T	-5295	48	51	0.210744	1	0.000151509	0.524592	0.132839	0.20428	0.202487	0.227102	2.82e-05
ENSG00000213438.2	7894	1.04903	1003.1	84.7743	0.000250335	10-124611674-G-A	619764	24	25	0.101626	1	0.000114726	0.584541	0.14518	0.206579	0.202513	0.227106	2.62e-05
ENSG00000177272.8	6762	1.04037	809.991	84.8447	0.000304589	1-110662426-C-T	-12607	81	99	0.404959	1	0.00014336	-0.194221	0.04899	0.20168	0.202555	0.227127	3.14e-05
ENSG00000252010.1	7602	1.01608	860.61	83.1335	0.000272512	2-232438423-C-A	-837304	41	46	0.188525	1	0.000107926	0.562987	0.139244	0.20308	0.202669	0.22723	2.67e-05
ENSG00000233337.1	7085	1.03807	908.392	86.5914	0.000270517	1-110745335-T-C	-692179	10	10	0.0406504	1	0.000147366	-1.07985	0.27291	0.20398	0.202701	0.227241	2.77e-05
ENSG00000164512.17	7682	1.03991	731.668	83.9312	0.000337256	5-56148856-G-A	-84503	64	77	0.315574	1	0.000147644	-0.460966	0.116515	0.19978	0.202769	0.227291	3.46e-05
ENSG00000166225.8	7715	1.02827	657.041	83.0967	0.000366582	12-69476843-T-G	6494	10	12	0.0487805	1	0.000150102	0.394382	0.0998009	0.209579	0.202804	0.227294	3.68e-05
ENSG00000166503.8	4257	1.06084	265.814	77.7317	0.000968733	15-82924868-G-C	-283150	15	16	0.0650407	1	0.000283061	0.352223	0.0933787	0.20318	0.202816	0.227294	0.000103558
ENSG00000273302.1	5354	1.02647	481.735	83.1821	0.000498404	2-61634092-AT-A	434113	45	49	0.199187	1	0.000213609	0.548901	0.142484	0.206479	0.202933	0.227399	4.98e-05
ENSG00000272994.1	7309	1.04829	846.31	85.1454	0.000297264	2-104729673-G-A	-607685	5	5	0.0204918	1	0.000143436	1.72185	0.434333	0.206079	0.20315	0.227617	3.1e-05
ENSG00000261716.1	3015	1.01647	324.782	87.4295	0.000724792	1-150234352-A-C	385328	3	3	0.0122951	1	0.000455877	-0.741084	0.203967	0.205679	0.203242	0.227623	7.09e-05
ENSG00000234741.7	5186	1.03929	290.93	82.5482	0.000848812	1-173105443-C-T	-763439	3	3	0.0122951	1	0.000368634	-0.71111	0.192423	0.20378	0.203207	0.227623	8.69e-05
ENSG00000167992.12	6330	1.04586	669.156	84.1819	0.000374254	11-62265535-T-C	970111	4	4	0.0162602	1	0.000169577	-1.18799	0.30325	0.19898	0.20324	0.227623	3.88e-05
ENSG00000214391.3	6054	1.04261	289.592	80.0567	0.000858994	11-89860236-G-T	-422324	4	4	0.017094	1	0.000302309	0.971005	0.258725	0.205379	0.203292	0.227623	8.85e-05
ENSG00000111445.13	7240	1.01513	1079.38	87.385	0.000217573	12-118461343-G-A	447755	3	3	0.0121951	1	0.000125129	-1.74931	0.437075	0.20458	0.203286	0.227623	2.12e-05
ENSG00000226608.3	8276	1.03209	1265.06	85.5332	0.000192448	20-4942640-C-T	918723	13	13	0.0528455	1	9.23e-05	-0.338971	0.0829585	0.20188	0.203284	0.227623	1.94e-05
ENSG00000085433.15	5449	1.05468	650.471	84.6616	0.00039249	1-109761309-G-C	719196	69	82	0.333333	1	0.00018655	0.18303	0.0470432	0.207379	0.203481	0.227794	4.13e-05
ENSG00000225855.6	4095	1.04147	498.051	84.0051	0.000498984	1-156191411-G-A	869724	13	13	0.0528455	1	0.000229841	-0.70267	0.18339	0.209879	0.203513	0.227794	5.12e-05
ENSG00000161664.6	5301	1.04312	439.879	81.3148	0.000566816	17-43913122-ACT-A	-257325	4	4	0.0162602	1	0.00020918	1.59055	0.412239	0.20128	0.203491	0.227794	5.84e-05
ENSG00000214021.15	7357	1.07067	975.308	84.2244	0.000270433	3-10485119-A-G	677033	33	35	0.142276	1	0.000118687	-0.294932	0.0734222	0.20368	0.203565	0.227821	2.93e-05
ENSG00000119596.17	6014	1.02828	695.738	85.8423	0.000347711	14-74203889-C-G	-559477	10	10	0.0406504	1	0.00018117	-0.347858	0.0892187	0.20038	0.203606	0.227821	3.48e-05
ENSG00000205746.9	5074	1.02566	709.369	85.7455	0.000339105	16-17481094-AAC-A	-871382	68	78	0.320833	1	0.000174798	-0.433227	0.110828	0.206079	0.203583	0.227821	3.37e-05
ENSG00000198642.6	6644	1.05331	677.595	83.1871	0.000376156	9-20758493-C-T	-576887	6	6	0.0243902	1	0.000155804	-0.566854	0.143825	0.20308	0.203692	0.227892	3.95e-05
ENSG00000010810.17	6247	1.04808	524.664	83.316	0.000480798	6-112141874-T-C	268422	76	94	0.382114	1	0.000207603	-0.173398	0.0449164	0.207079	0.203762	0.227945	4.99e-05
ENSG00000106692.13	7395	1.03064	784.528	84.6932	0.00031026	9-105572230-GTATA-G	14100	3	4	0.0163934	1	0.000144304	-0.678492	0.171221	0.20298	0.203821	0.227986	3.11e-05
ENSG00000135913.10	5117	1.056	572.391	84.4597	0.00044844	2-219519830-G-A	951469	51	57	0.231707	1	0.00021237	0.214134	0.0555611	0.20388	0.204002	0.228008	4.72e-05
ENSG00000138758.11	7417	1.04729	635.76	84.595	0.000396554	4-76589469-T-TA	-360234	4	4	0.0168067	1	0.000187578	0.973317	0.250265	0.209279	0.203948	0.228008	4.11e-05
ENSG00000171720.9	6378	1.03461	744.614	84.9992	0.000329713	5-141349242-AT-A	-287628	90	114	0.467213	1	0.000158635	0.209344	0.053184	0.20478	0.203876	0.228008	3.33e-05
ENSG00000222448.1	8433	1.02933	1050.62	84.1561	0.000231178	5-178850600-G-A	-995232	2	3	0.0121951	1	9.91e-05	1.97177	0.484859	0.205179	0.203924	0.228008	2.31e-05
ENSG00000211695.2	8529	1.05334	767.201	82.7144	0.000332796	7-38605369-A-G	286508	5	5	0.0203252	1	0.000129885	1.57002	0.393295	0.20098	0.204	0.228008	3.48e-05
ENSG00000230295.1	8043	1.04928	306.909	79.7776	0.000824848	7-67421342-CA-C	540634	42	44	0.178862	1	0.000281336	0.543429	0.144003	0.20388	0.204005	0.228008	8.57e-05
ENSG00000244462.7	4114	1.0224	337.984	84.9037	0.00070837	20-35292343-T-A	-362858	20	22	0.0901639	1	0.000365097	-0.298701	0.0807659	0.20448	0.204023	0.228008	6.98e-05
ENSG00000100292.16	7769	1.0405	837.707	85.4101	0.000296726	22-35435367-C-T	55006	3	3	0.0121951	1	0.000146619	-1.36626	0.345169	0.20488	0.203904	0.228008	3.03e-05
ENSG00000255670.1	7219	1.02643	1166.84	86.2607	0.000207072	12-11766461-GT-G	-718892	12	12	0.0487805	1	0.00010706	0.997942	0.246687	0.20088	0.204089	0.228056	2.06e-05
ENSG00000217643.1	5067	1.03355	528.879	84.5379	0.000463812	2-24940495-G-A	-881974	8	8	0.0325203	1	0.000221939	-1.25018	0.32544	0.208979	0.204147	0.228095	4.67e-05
ENSG00000137309.19	7279	1.06417	560.534	81.9601	0.000466061	6-34218183-A-T	-18690	11	12	0.0487805	1	0.000177384	0.424608	0.108738	0.20278	0.20423	0.228163	4.97e-05
ENSG00000105204.13	6647	1.05836	729.835	83.6668	0.000353969	19-38897527-CTTT-C	-936674	18	18	0.0737705	1	0.000152098	-0.380259	0.0963169	0.205179	0.204307	0.228224	3.74e-05
ENSG00000249604.1	6049	1.03316	633.362	86.0515	0.00038753	4-107311906-T-C	-629349	93	114	0.467213	1	0.00020759	0.433588	0.112314	0.209279	0.204404	0.228283	3.89e-05
ENSG00000166126.10	6400	1.05238	559.626	83.4015	0.000456292	14-103911991-T-C	989335	8	8	0.0327869	1	0.000197273	0.91794	0.236893	0.205679	0.204406	0.228283	4.76e-05
ENSG00000078808.16	5144	1.06076	599.64	83.1844	0.000433179	1-1944869-G-A	712838	8	8	0.0325203	1	0.000182521	0.410822	0.105424	0.209579	0.204435	0.228285	4.59e-05
ENSG00000206527.9	6492	1.01978	691.42	85.5355	0.00034531	3-122936457-T-C	-648728	56	63	0.256098	1	0.000175031	0.199653	0.05108	0.20368	0.204508	0.228285	3.38e-05
ENSG00000211855.1	7937	1.00954	1069.18	85.8951	0.00021848	14-21613033-G-A	-894633	12	12	0.0487805	1	0.000109705	1.12238	0.277909	0.209279	0.204522	0.228285	2.09e-05
ENSG00000119574.12	3327	1.04713	313.518	81.9921	0.000806037	19-57572099-C-T	-966812	32	35	0.143443	1	0.000331854	-0.232157	0.0623057	0.207679	0.204501	0.228285	8.32e-05
ENSG00000183822.3	7234	1.05228	1006.14	84.6227	0.000253845	22-37508244-T-C	637830	92	121	0.49187	1	0.000114861	0.297766	0.073961	0.20468	0.204458	0.228285	2.65e-05
ENSG00000173726.10	6794	1.0114	1069.91	87.8586	0.000219391	1-234578145-T-TTC	-550791	29	30	0.121951	1	0.000131702	0.26072	0.0653745	0.207179	0.204673	0.228377	2.11e-05
ENSG00000241679.2	6319	1.05138	700.035	85.9179	0.000364544	3-143441612-CT-C	310338	26	30	0.123967	1	0.000192004	0.599874	0.154505	0.20258	0.204662	0.228377	3.79e-05
ENSG00000270083.1	6270	1.0391	451.169	82.2405	0.000551484	22-42421660-C-T	331632	4	4	0.0162602	1	0.000220296	1.82999	0.476111	0.20028	0.204658	0.228377	5.6e-05
ENSG00000180357.9	5517	1.05926	391.631	82.1698	0.000662402	15-65219091-G-A	758349	84	112	0.455285	1	0.000269566	0.188599	0.0498148	0.207779	0.204791	0.228484	6.99e-05
ENSG00000275438.1	7846	1.00896	1016.38	84.4214	0.000229967	16-761199-C-T	-87866	8	8	0.0325203	1	0.000101027	1.26888	0.31243	0.206279	0.20486	0.228535	2.19e-05
ENSG00000241429.1	5227	1.02152	462.248	84.7669	0.000519651	3-139084743-C-T	259680	5	5	0.0203252	1	0.000256597	-0.915158	0.240822	0.205579	0.20496	0.228574	5.09e-05
ENSG00000172367.15	6183	1.0212	707.743	85.163	0.000339169	11-119170950-C-T	-14525	85	117	0.47561	1	0.000166056	0.345195	0.0879833	0.211179	0.204945	0.228574	3.32e-05
ENSG00000214851.4	7081	1.03397	688.154	83.9067	0.00035836	12-9587957-T-C	522887	3	3	0.0121951	1	0.000157618	1.63388	0.414897	0.20328	0.204964	0.228574	3.6e-05
ENSG00000213906.9	7351	1.03536	863.464	85.2805	0.000286559	14-24486110-T-TATTTA	176985	62	71	0.290984	1	0.000139475	0.367086	0.0924147	0.205879	0.20504	0.228634	2.88e-05
ENSG00000167513.8	9016	1.04603	967.737	82.403	0.000261538	16-88086065-G-A	-717148	69	88	0.357724	1	9.6e-05	0.359063	0.0881046	0.207279	0.205158	0.228741	2.68e-05
ENSG00000070214.15	7365	1.03246	759.997	85.2122	0.000323949	9-104788899-C-T	-455723	67	81	0.329268	1	0.000158588	-0.203833	0.0517828	0.206379	0.205243	0.228783	3.24e-05
ENSG00000138119.16	7245	1.03107	715.062	85.9476	0.000343302	10-94009128-C-T	526811	41	48	0.195122	1	0.00018032	0.331264	0.0849338	0.20338	0.205241	0.228783	3.42e-05
ENSG00000213859.4	7271	1.04646	1083.7	85.277	0.000234066	17-6409579-A-G	-942310	5	5	0.0203252	1	0.000111675	-1.4438	0.357931	0.206879	0.205405	0.228939	2.4e-05
ENSG00000124508.16	6925	1.06164	310.258	78.556	0.000842908	6-26390962-G-A	7866	36	38	0.154472	1	0.000258558	0.479099	0.126147	0.20458	0.205442	0.228955	8.9e-05
ENSG00000152804.10	6845	1.01698	577.216	84.9494	0.00041333	10-91961149-A-G	-728802	3	3	0.0121951	1	0.000202543	1.01944	0.263595	0.20408	0.205482	0.228974	4e-05
ENSG00000235576.1	6849	1.04161	1203.1	87.8285	0.000209041	2-8630917-C-T	905116	88	113	0.45935	1	0.00012475	-0.294851	0.0736549	0.208579	0.205665	0.229	2.12e-05
ENSG00000115596.3	5156	1.05399	629.531	85.5755	0.000409428	2-217976131-A-G	-883690	5	5	0.0203252	1	0.000211594	1.56121	0.404975	0.211279	0.205555	0.229	4.26e-05
ENSG00000174799.10	8173	1.03706	773.929	83.8693	0.000321891	4-56240640-G-C	291769	5	5	0.0203252	1	0.000139376	0.551697	0.138884	0.20448	0.205657	0.229	3.24e-05
ENSG00000248323.5	5216	1.02689	478.379	84.581	0.000509764	5-91863580-A-G	549249	5	5	0.0203252	1	0.000247281	0.704962	0.184995	0.207979	0.205656	0.229	5.03e-05
ENSG00000227321.2	7313	1.0266	477.75	82.6055	0.000510017	9-91796116-C-A	-314753	3	4	0.0162602	1	0.000208293	-1.73681	0.450007	0.208779	0.205619	0.229	5.03e-05
ENSG00000149100.12	6004	1.02987	622.318	85.4613	0.000394137	11-33024802-CTG-C	441004	6	6	0.0243902	1	0.000200978	0.612716	0.158339	0.20468	0.20556	0.229	3.91e-05
ENSG00000174718.11	9363	1.04866	821.092	82.8852	0.000310711	12-31976292-G-A	16922	33	40	0.162602	1	0.000122164	0.177641	0.0443112	0.206079	0.205655	0.229	3.2e-05
ENSG00000196588.14	4288	1.05719	363.371	83.523	0.000714726	22-41141665-C-CT	504963	72	80	0.329167	1	0.000329392	-0.174865	0.0469029	0.206479	0.205809	0.229134	7.47e-05
ENSG00000266970.1	9203	1.03561	1848.56	87.9079	0.000134556	17-78151633-G-T	-208820	60	77	0.313008	1	7.86e-05	0.402603	0.0974811	0.207779	0.205913	0.229225	1.35e-05
ENSG00000249978.1	8506	1.05029	758.599	82.9254	0.000338111	7-38650737-T-C	315223	3	3	0.0121951	1	0.000134879	1.71847	0.431615	0.206379	0.206044	0.229288	3.48e-05
ENSG00000119314.15	7495	1.06027	658.702	82.8731	0.000397272	9-111732000-A-T	-601667	4	4	0.0168067	1	0.000160968	-0.461033	0.117247	0.206379	0.206036	0.229288	4.17e-05
ENSG00000262712.1	7765	1.04441	974.541	84.6087	0.000260064	16-4622057-G-A	285333	8	8	0.0325203	1	0.000117821	-1.12105	0.278939	0.20438	0.206044	0.229288	2.65e-05
ENSG00000090971.4	8889	1.03653	1685.87	87.2247	0.000147938	19-55882225-AT-A	397221	4	4	0.0162602	1	8.15e-05	-1.28251	0.311286	0.206579	0.206062	0.229288	1.48e-05
ENSG00000228079.2	5545	1.04536	511.905	82.6887	0.000496323	2-63705499-G-C	-382747	46	55	0.223577	1	0.000203491	0.390622	0.101037	0.208479	0.206169	0.229382	5.06e-05
ENSG00000130164.13	6317	1.03817	694.556	84.341	0.000360583	19-11798201-T-C	708839	3	3	0.0121951	1	0.000165063	1.93429	0.4928	0.20368	0.20623	0.229424	3.62e-05
ENSG00000215790.6	6640	1.05744	874.273	84.5317	0.000298033	1-1819225-A-AT	73233	4	4	0.0165289	1	0.000136007	-1.26355	0.317542	0.20488	0.206289	0.229439	3.11e-05
ENSG00000110395.6	6188	1.03258	786.932	86.4046	0.000314676	11-119946717-C-A	740441	7	7	0.0284553	1	0.000170731	-0.344899	0.0880828	0.20408	0.206278	0.229439	3.13e-05
ENSG00000223612.3	760	1.05833	145.732	85.2393	0.00179126	1-145869268-T-C	636267	72	85	0.345528	1	0.0010371	0.421931	0.124616	0.211179	0.206477	0.229597	0.000187031
ENSG00000272444.1	6566	1.04101	833.299	85.2937	0.000302712	14-101933556-G-A	-18860	17	18	0.0731707	1	0.000148298	-0.899932	0.227539	0.206979	0.206473	0.229597	3.06e-05
ENSG00000284373.1	7679	1.04568	938.561	86.2931	0.000271642	5-17197382-G-A	-300849	3	3	0.0121951	1	0.000144146	1.71648	0.433128	0.207279	0.206678	0.229644	2.76e-05
ENSG00000204390.9	27652	1.07405	398.442	72.721	0.000676867	6-30962856-A-G	-852209	61	70	0.285124	1	0.000110116	0.353802	0.0876262	0.207979	0.206622	0.229644	7.27e-05
ENSG00000124593.15	6686	1.02534	937.303	86.0057	0.000260633	6-42085651-CT-C	302045	6	7	0.0284553	1	0.000134294	1.37838	0.346092	0.207879	0.206572	0.229644	2.55e-05
ENSG00000196642.18	6117	1.03194	1074.49	87.1227	0.0002306	9-135925060-T-C	-882883	11	11	0.0447154	1	0.00013009	-0.3597	0.0901159	0.20498	0.206633	0.229644	2.28e-05
ENSG00000172671.19	5318	1.04476	423.506	82.0434	0.000600616	10-45421386-T-C	-251394	58	72	0.292683	1	0.000238525	-0.312294	0.0817311	0.209679	0.206631	0.229644	6.1e-05
ENSG00000276672.1	6974	1.04683	763.652	84.9179	0.000334582	13-33606322-T-C	-239868	17	18	0.0737705	1	0.000160044	-0.758523	0.192824	0.20478	0.206649	0.229644	3.41e-05
ENSG00000279748.1	8532	1.0461	823.767	82.8603	0.00030976	19-15919521-T-C	-668465	73	87	0.356557	1	0.000121455	-0.450417	0.112308	0.207779	0.20668	0.229644	3.15e-05
ENSG00000269899.1	7102	1.04603	637.036	82.2092	0.000400697	8-11407089-C-T	-439302	45	49	0.199187	1	0.000152857	0.592849	0.150217	0.20408	0.206784	0.229723	4.08e-05
ENSG00000179038.8	4841	1.04795	367.405	81.7874	0.00069765	11-66198410-G-A	-998757	5	5	0.0203252	1	0.000276626	-1.66814	0.441471	0.207279	0.206865	0.229723	7.12e-05
ENSG00000119655.10	6139	1.07695	573.536	82.0664	0.000473544	14-73608100-C-T	-886077	94	121	0.49187	1	0.000182394	-0.173014	0.0443964	0.205079	0.206861	0.229723	5.11e-05
ENSG00000260259.1	6095	1.03613	534.806	82.1846	0.0004677	16-88779036-C-CT	-907533	81	98	0.401709	1	0.000181789	0.536446	0.137622	0.207979	0.206799	0.229723	4.67e-05
ENSG00000268758.7	9151	1.02332	1491.65	86.806	0.000163311	19-6998222-C-A	350	13	14	0.0569106	1	8.71e-05	0.799284	0.194861	0.207979	0.206831	0.229723	1.59e-05
ENSG00000228238.1	5775	1.02724	460.569	81.9303	0.000533546	1-186353163-T-G	-225116	8	9	0.0365854	1	0.000206359	1.11589	0.288928	0.205979	0.206956	0.229772	5.23e-05
ENSG00000148843.13	5262	1.03459	366.508	81.4591	0.00068073	10-102500600-C-CAAACAAACAAAA	-896048	7	7	0.0289256	1	0.000261373	0.610725	0.160935	0.213279	0.206946	0.229772	6.77e-05
ENSG00000163961.4	7387	1.03386	1026.39	85.2434	0.00024284	3-195788679-G-C	-715089	8	8	0.0325203	1	0.000115914	-0.907263	0.225493	0.211079	0.206997	0.229792	2.41e-05
ENSG00000160318.6	8691	1.01185	1572.79	87.8479	0.000151334	19-51371711-C-T	2708	4	4	0.0162602	1	8.85e-05	0.902071	0.220154	0.211379	0.207055	0.229832	1.44e-05
ENSG00000270911.1	5982	1.02781	548.352	84.7313	0.000449286	1-97485550-A-C	-370025	39	44	0.178862	1	0.000217884	0.515119	0.13391	0.209979	0.207207	0.229865	4.4e-05
ENSG00000112773.15	7606	1.03372	450.547	83.052	0.000553622	6-80822182-C-A	-930592	3	3	0.0121951	1	0.000237648	1.00058	0.261792	0.208079	0.207226	0.229865	5.49e-05
ENSG00000095739.10	8562	1.06036	862.409	83.4274	0.000305335	10-28014426-A-C	-662916	37	41	0.166667	1	0.00012609	-0.586611	0.146646	0.206779	0.207194	0.229865	3.19e-05
ENSG00000102796.10	5140	1.0473	475.311	82.4321	0.000539299	13-52009930-A-G	206207	7	7	0.0284553	1	0.000218474	0.80756	0.209975	0.214279	0.207111	0.229865	5.49e-05
ENSG00000135720.12	4863	1.03944	504.555	84.3609	0.000500102	16-66022295-C-T	-729456	20	22	0.0894309	1	0.000237587	-0.251714	0.0658571	0.209579	0.207168	0.229865	5.01e-05
ENSG00000129667.12	8091	1.03877	1226.23	86.5014	0.00020551	17-76753191-C-T	251401	82	106	0.434426	1	0.000108576	-0.215136	0.0532317	0.205679	0.207152	0.229865	2.06e-05
ENSG00000269044.2	8314	1.05608	905.559	83.6322	0.000288389	19-16898691-A-T	263422	14	15	0.0609756	1	0.000120589	0.726902	0.181158	0.214979	0.207246	0.229865	2.98e-05
ENSG00000212643.2	8448	1.04489	484.167	81.0561	0.000527325	5-113043119-A-C	151697	9	9	0.0365854	1	0.000188029	1.03495	0.26616	0.206479	0.207284	0.229882	5.34e-05
ENSG00000143224.17	6811	1.05886	676.748	82.6759	0.000388208	1-160714973-T-C	-451437	36	40	0.162602	1	0.000154005	0.299951	0.0760427	0.208479	0.207338	0.229917	4.04e-05
ENSG00000105339.10	6977	1.03158	1010.82	85.9002	0.000245915	8-141206223-A-G	88945	41	47	0.191057	1	0.000124853	-0.154218	0.0385263	0.207679	0.207382	0.22994	2.42e-05
ENSG00000124767.6	7433	1.05967	574.07	81.5322	0.000458765	6-38518861-G-T	-184280	88	121	0.49187	1	0.000167469	-0.200647	0.051172	0.206479	0.207507	0.230053	4.77e-05
ENSG00000183621.15	6512	1.01978	710.81	86.0328	0.000341588	10-30712966-G-A	-318971	4	4	0.0162602	1	0.000180677	-0.787293	0.201885	0.20438	0.207633	0.230167	3.28e-05
ENSG00000166949.15	6673	1.04804	695.775	83.4145	0.00037012	15-67935622-A-G	869777	19	19	0.0778689	1	0.000156228	-0.504092	0.127926	0.210579	0.207683	0.230171	3.76e-05
ENSG00000159199.13	5593	1.03535	535.937	82.5147	0.000468106	17-48967101-C-T	74336	86	118	0.479675	1	0.000187506	-0.205853	0.0529288	0.209879	0.207668	0.230171	4.64e-05
ENSG00000117090.14	6651	1.03474	955.654	86.7452	0.000262401	1-159927598-C-T	-719697	70	91	0.369919	1	0.000144557	0.253758	0.0640449	0.207579	0.207803	0.230254	2.6e-05
ENSG00000151287.16	7689	1.0435	906.456	84.7748	0.000281658	13-102463880-G-GGATAGATA	-309931	3	3	0.0125	1	0.000130668	1.23972	0.310684	0.209779	0.207793	0.230254	2.84e-05
ENSG00000251023.1	3727	1.04405	441.296	85.4285	0.00057939	5-94443359-TAC-T	579534	68	79	0.321138	1	0.000305559	-0.363475	0.0969278	0.208779	0.207893	0.230328	5.84e-05
ENSG00000073803.13	6367	1.06002	812.177	84.0455	0.000325214	3-185303782-T-C	20841	35	37	0.152893	1	0.000143285	-0.584925	0.147535	0.209679	0.207917	0.230329	3.38e-05
ENSG00000266967.6	4279	1.05033	384.959	83.0486	0.000672858	17-42419882-C-CGT	-544616	4	5	0.0206612	1	0.000295834	-0.666742	0.177359	0.209979	0.207945	0.230335	6.86e-05
ENSG00000222020.2	9015	1.03723	1274.99	85.5443	0.000197876	2-239656380-C-T	254944	6	6	0.0243902	1	9.53e-05	1.38906	0.340671	0.208479	0.207972	0.230339	1.97e-05
ENSG00000164010.13	5630	1.0621	438.416	81.5948	0.000605255	1-42875069-C-CGTGTGTGT	57945	16	18	0.075	1	0.000231247	-0.652957	0.170493	0.20488	0.208043	0.230392	6.31e-05
ENSG00000238018.2	7134	1.04263	443.745	80.6964	0.00057523	2-54681173-C-A	1128	59	67	0.27459	1	0.000201101	0.357497	0.0923891	0.208579	0.208124	0.230445	5.77e-05
ENSG00000088038.17	10029	1.03865	1889.06	86.34	0.000134067	19-53290497-T-A	-847231	3	3	0.0121951	1	6.73e-05	-0.656067	0.157257	0.206979	0.208137	0.230445	1.34e-05
ENSG00000260114.2	3191	1.02192	382.365	84.0066	0.000639683	16-29646703-A-G	-275202	41	50	0.203252	1	0.000303018	-0.40987	0.10923	0.208879	0.208195	0.230483	6.16e-05
ENSG00000120334.15	5136	1.04902	288.095	82.0717	0.000897879	1-174780103-TAAA-T	955630	48	53	0.217213	1	0.000377686	-0.424545	0.1151	0.213679	0.208219	0.230485	9.12e-05
ENSG00000061656.9	4125	1.03638	320.704	84.2562	0.000786565	20-34625392-A-C	-990500	83	106	0.434426	1	0.000389073	0.437038	0.118766	0.213679	0.208339	0.230593	7.79e-05
ENSG00000087470.17	9429	1.06146	567.646	80.3096	0.00046772	12-31992191-A-G	-687009	67	93	0.378049	1	0.000152624	0.13457	0.034094	0.208679	0.208379	0.230611	4.86e-05
ENSG00000218175.2	6502	1.06108	630.072	83.0395	0.00042137	2-176177359-A-G	-23893	71	90	0.365854	1	0.000174636	-0.290311	0.0742622	0.208579	0.208517	0.23068	4.37e-05
ENSG00000124535.15	7751	1.03482	985.308	84.9744	0.000255577	6-2743440-T-C	-21974	7	7	0.0284553	1	0.000119587	0.718431	0.178944	0.206879	0.208572	0.23068	2.52e-05
ENSG00000269463.1	5892	1.0472	593.437	84.8365	0.000435221	11-62256931-C-A	-551132	18	19	0.0772358	1	0.000212298	0.785801	0.203886	0.207579	0.20858	0.23068	4.4e-05
ENSG00000241494.1	6836	1.06845	895.794	84.2887	0.000300723	14-101404083-C-CT	-273860	10	10	0.0416667	1	0.000134327	-0.677575	0.170133	0.210579	0.208496	0.23068	3.16e-05
ENSG00000261056.2	6791	1.02491	930.32	87.8513	0.000265144	16-53370291-C-A	72067	65	77	0.313008	1	0.000161078	0.493175	0.125428	0.209879	0.208562	0.23068	2.56e-05
ENSG00000212123.3	8260	1.02337	1344.21	85.8782	0.000182892	19-5207281-C-T	-577484	18	19	0.0772358	1	9.02e-05	-0.589741	0.144111	0.210779	0.208536	0.23068	1.76e-05
ENSG00000164366.3	4532	1.03922	458.216	82.7197	0.000555212	5-170374-C-T	-47841	25	26	0.105691	1	0.000231585	0.422475	0.110324	0.215778	0.208821	0.230922	5.52e-05
ENSG00000231346.5	6962	1.04887	714.581	83.8248	0.000363433	1-111607487-C-T	-1236	37	41	0.166667	1	0.000158918	-0.471022	0.119679	0.209779	0.20898	0.231046	3.68e-05
ENSG00000189180.15	7579	1.04981	174.83	79.5693	0.0014872	10-37146957-C-T	-863693	90	121	0.495902	1	0.000550445	-0.105152	0.029392	0.206679	0.208971	0.231046	0.000150787
ENSG00000002587.9	8511	1.04292	766.675	83.9189	0.000334795	4-11279170-T-G	-150595	4	5	0.0203252	1	0.000146281	-0.998305	0.252168	0.20488	0.20905	0.231099	3.35e-05
ENSG00000213261.3	6783	1.04289	1007.81	85.1942	0.000254776	7-130924884-T-C	-737740	6	6	0.0243902	1	0.000121627	-1.1163	0.278368	0.209979	0.20912	0.23115	2.55e-05
ENSG00000227777.1	7210	1.03623	715.791	83.0641	0.000353904	1-168939483-G-A	396746	86	109	0.443089	1	0.000143841	0.509326	0.128502	0.210979	0.209159	0.231168	3.49e-05
ENSG00000134057.14	4076	1.06261	428.688	83.4892	0.00062339	5-68338515-C-T	-828495	33	34	0.138211	1	0.000281884	0.579552	0.153598	0.211479	0.209224	0.23118	6.47e-05
ENSG00000141469.16	6360	1.04958	782.636	84.4415	0.000332757	18-45391346-T-C	-332781	14	15	0.0609756	1	0.000152389	-0.567274	0.143706	0.209979	0.209239	0.23118	3.37e-05
ENSG00000241973.10	5698	1.05208	736.628	85.1767	0.000355265	22-21646175-G-C	786758	70	83	0.338843	1	0.000174943	0.259396	0.0663624	0.210779	0.209209	0.23118	3.61e-05
ENSG00000167515.10	8926	1.02494	1015.4	84.7253	0.000243853	16-89062622-C-A	205536	27	31	0.126016	1	0.000110941	-0.280252	0.0694455	0.209379	0.209266	0.231184	2.35e-05
ENSG00000184014.7	6937	1.05756	468.129	80.7868	0.000565381	11-8357072-C-G	-908318	4	4	0.0162602	1	0.000198772	-0.517594	0.133649	0.215678	0.209291	0.231186	5.81e-05
ENSG00000170345.9	5332	1.03162	739.763	86.6033	0.000339691	14-75270831-G-A	-7943	90	121	0.49187	1	0.00018869	-0.178861	0.0460096	0.213779	0.209436	0.231321	3.31e-05
ENSG00000271856.1	5940	1.04059	480.869	82.475	0.000532439	3-108356125-T-G	230304	67	80	0.327869	1	0.000216153	-0.234703	0.0609773	0.212079	0.2095	0.231366	5.29e-05
ENSG00000117318.8	5846	1.03996	671.064	83.8483	0.000381238	1-23534740-T-C	-25054	5	5	0.0203252	1	0.000167979	-0.606482	0.154707	0.209579	0.209582	0.231405	3.78e-05
ENSG00000204347.3	7671	1.04534	1234.76	86.2896	0.000209489	17-73991444-G-A	-370502	39	40	0.162602	1	0.000108708	0.60222	0.149021	0.210579	0.209572	0.231405	2.1e-05
ENSG00000164961.15	6883	1.02187	987.175	87.7782	0.000249678	8-124436632-A-G	-655046	5	6	0.0243902	1	0.000150116	0.645406	0.163325	0.210179	0.209623	0.231424	2.39e-05
ENSG00000106948.16	7341	1.04209	846.475	83.5869	0.000303686	9-113673657-A-G	-720748	3	3	0.0121951	1	0.000127218	-0.68528	0.171418	0.210779	0.209659	0.231439	3.02e-05
ENSG00000118503.14	7406	1.03605	1002.06	86.1172	0.000253466	6-137342325-T-C	-524863	4	4	0.0162602	1	0.000131604	1.34609	0.337509	0.205479	0.20972	0.231481	2.49e-05
ENSG00000116031.8	7370	1.02818	714.033	84.1952	0.000350384	2-71046413-C-T	210591	6	6	0.0243902	1	0.000157801	-1.7755	0.450898	0.211179	0.20996	0.231483	3.38e-05
ENSG00000280037.1	4557	1.04746	476.361	85.5641	0.000546286	2-72934318-A-G	-827463	11	12	0.0487805	1	0.000289726	0.988044	0.262409	0.218778	0.209942	0.231483	5.48e-05
ENSG00000163964.14	7595	1.04627	963.984	83.757	0.000269367	3-197054250-T-C	341892	21	22	0.0894309	1	0.000113068	-0.451796	0.112099	0.208979	0.209958	0.231483	2.7e-05
ENSG00000123908.11	6712	1.02463	945.019	85.8618	0.000262801	8-141101156-G-A	465537	6	6	0.0243902	1	0.000133756	-0.527239	0.132345	0.211979	0.20996	0.231483	2.52e-05
ENSG00000214756.7	5941	1.02919	626.498	84.8605	0.000399856	11-61910665-T-TGGGTCCC	-754644	5	5	0.0203252	1	0.000193774	1.63945	0.422541	0.209279	0.209813	0.231483	3.87e-05
ENSG00000110013.12	7621	1.04396	773.849	84.7674	0.000333838	11-124190168-C-T	-504134	4	4	0.0162602	1	0.000157508	-1.56463	0.397293	0.209979	0.209883	0.231483	3.33e-05
ENSG00000187951.10	4858	1.0515	604.85	84.2982	0.000433875	15-31086464-C-T	461970	88	116	0.471545	1	0.000201876	-0.401128	0.103694	0.209079	0.209981	0.231483	4.39e-05
ENSG00000104142.10	5222	1.02944	473.474	83.754	0.00052918	15-41504703-G-T	610273	56	58	0.235772	1	0.000240118	0.243521	0.063764	0.213579	0.209759	0.231483	5.13e-05
ENSG00000237550.5	4619	1.04679	424.348	82.1487	0.000612531	15-81663262-T-G	-709650	6	6	0.0247934	1	0.000246182	-1.00653	0.264043	0.211779	0.209987	0.231483	6.14e-05
ENSG00000166819.11	7039	1.03657	898.084	85.3862	0.000283383	15-89200437-C-G	-478990	82	98	0.398374	1	0.000139111	0.549592	0.138336	0.207579	0.209904	0.231483	2.78e-05
ENSG00000226239.1	4782	1.04629	385.829	83.223	0.000673018	20-31782889-TACACACACAC-T	-248111	26	29	0.118852	1	0.000300307	-0.535312	0.142561	0.216078	0.209999	0.231483	6.74e-05
ENSG00000277692.1	5194	1.04691	460.155	83.0747	0.000564421	20-32594312-C-CA	239259	4	4	0.0163934	1	0.000243346	2.53163	0.663549	0.213879	0.209781	0.231483	5.66e-05
ENSG00000266601.1	6152	1.04272	386.952	81.0443	0.000666329	17-47255524-G-C	-677582	74	97	0.394309	1	0.000245857	-0.466557	0.12238	0.211879	0.210032	0.231494	6.62e-05
ENSG00000232187.1	9854	1.06361	1252.07	83.4671	0.000214859	13-22891633-A-C	195059	68	79	0.321138	1	8.54e-05	-0.20531	0.0499861	0.213579	0.210081	0.231523	2.22e-05
ENSG00000167771.5	5047	1.04647	558.596	85.7348	0.000465406	11-63529354-T-C	-387490	77	101	0.410569	1	0.000246697	-0.476974	0.125144	0.211679	0.210129	0.23155	4.66e-05
ENSG00000139718.10	6423	1.0404	544.494	83.824	0.00047174	12-121627905-C-G	-176275	13	13	0.0528455	1	0.000212533	0.386554	0.100304	0.208679	0.210188	0.231589	4.66e-05
ENSG00000148429.14	7980	1.04671	1033.32	84.149	0.000251953	10-12371617-G-C	773900	22	25	0.102459	1	0.000108937	0.317319	0.0785329	0.207679	0.210289	0.231675	2.52e-05
ENSG00000198225.5	6429	1.04501	298.72	82.0118	0.000868684	6-64033827-A-ACT	822381	6	7	0.0289256	1	0.000361947	0.712676	0.192569	0.209979	0.210389	0.231734	8.66e-05
ENSG00000178773.14	6504	1.04069	567.816	81.0803	0.000453062	16-89135814-G-A	-439954	5	5	0.0203252	1	0.000158253	1.59044	0.403983	0.211879	0.21037	0.231734	4.48e-05
ENSG00000169641.13	5756	1.04796	692.789	83.7194	0.0003773	1-22354721-C-T	-823087	46	51	0.207317	1	0.000164119	0.302331	0.0769935	0.214379	0.21059	0.231912	3.78e-05
ENSG00000271020.1	5822	1.0317	483.768	82.8039	0.000522706	3-32855548-A-G	-942133	16	16	0.0650407	1	0.000217958	0.893561	0.232295	0.209079	0.210619	0.231912	5.07e-05
ENSG00000214253.8	6460	1.05206	589.559	82.7777	0.000447149	7-101362952-C-T	110636	6	6	0.0245902	1	0.000182339	-0.707182	0.181463	0.214879	0.210643	0.231912	4.51e-05
ENSG00000105649.9	6992	1.00477	1147.35	87.2664	0.000208267	19-17785483-A-G	-418591	32	34	0.139344	1	0.000118128	-0.318345	0.0792251	0.215278	0.210634	0.231912	1.91e-05
ENSG00000178695.5	6766	1.0398	528.038	82.8215	0.000487241	13-76972271-G-A	85881	44	51	0.207317	1	0.000201672	0.185222	0.0478774	0.211279	0.210742	0.231995	4.8e-05
ENSG00000133226.16	5656	1.02563	685.274	85.3114	0.000365046	1-24775229-T-C	143513	7	7	0.0284553	1	0.000182386	-0.611362	0.156878	0.210179	0.21095	0.232174	3.49e-05
ENSG00000197568.13	5724	1.04709	444.363	82.846	0.000588173	1-70133937-A-G	-220868	75	87	0.353659	1	0.00024989	-0.314832	0.0826828	0.215278	0.210934	0.232174	5.87e-05
ENSG00000255200.1	4461	1.05609	433.771	82.6515	0.000613725	11-65690100-G-T	513630	91	117	0.479508	1	0.000257785	-0.445833	0.117361	0.210579	0.211001	0.232195	6.23e-05
ENSG00000130584.10	5920	1.06237	753.654	83.5847	0.00035775	20-63775823-G-A	-55421	18	19	0.0772358	1	0.000152761	-0.460314	0.11663	0.208879	0.211016	0.232195	3.67e-05
ENSG00000240616.1	5947	1.04295	866.732	85.8526	0.000299478	19-12798026-C-G	-96107	18	21	0.0860656	1	0.000154097	0.548922	0.139167	0.217978	0.211188	0.232358	2.96e-05
ENSG00000236782.6	4534	1.04551	469.181	85.132	0.000556229	1-26642627-C-T	470806	26	28	0.113821	1	0.000285134	-0.712087	0.188888	0.213679	0.211259	0.232411	5.52e-05
ENSG00000090376.10	6293	1.03142	803.366	87.0664	0.000315811	12-66239299-C-CTT	50420	33	40	0.162602	1	0.000181524	-0.253484	0.0650229	0.214079	0.211347	0.232483	3.05e-05
ENSG00000275846.1	6827	1.04218	283.355	80.0181	0.000915431	6-25642016-T-C	-960717	40	43	0.174797	1	0.000324453	-0.554116	0.148452	0.214779	0.211431	0.232549	9.03e-05
ENSG00000173083.14	6532	1.04814	721.728	85.8723	0.000364069	4-83137073-A-G	-198080	59	66	0.268293	1	0.000190976	0.342761	0.0882479	0.214279	0.211529	0.232631	3.63e-05
ENSG00000227032.1	6324	1.02263	617.096	84.607	0.000404137	10-96283254-G-A	-338453	9	9	0.0365854	1	0.000191749	0.993983	0.255988	0.214379	0.211566	0.232647	3.83e-05
ENSG00000255833.1	5776	1.04208	674.263	85.0426	0.000385211	5-135457094-A-G	4695	22	23	0.0934959	1	0.000188968	0.535736	0.137826	0.215478	0.211664	0.232678	3.79e-05
ENSG00000280758.1	5656	1.04057	820.14	86.5277	0.000315766	9-128054248-T-C	-577437	6	6	0.0243902	1	0.000173222	1.48544	0.379758	0.213379	0.211684	0.232678	3.1e-05
ENSG00000188997.7	5996	1.03287	602.44	85.5094	0.000423127	11-78782772-T-A	593961	71	87	0.356557	1	0.000218109	-0.187043	0.0486273	0.209079	0.211687	0.232678	4.09e-05
ENSG00000197114.11	6543	1.04177	960.532	86.0216	0.000270202	20-63522433-G-A	-185602	54	66	0.268293	1	0.000139868	-0.181344	0.0456629	0.207779	0.211627	0.232678	2.66e-05
ENSG00000155363.18	5890	1.03499	713.759	85.8146	0.000358943	1-112004288-G-T	-668853	3	3	0.0121951	1	0.000187106	-0.665512	0.171089	0.210679	0.211814	0.23269	3.48e-05
ENSG00000205423.11	5826	1.0064	921.47	87.6704	0.000261808	16-49827520-CTT-C	-196890	91	118	0.483471	1	0.000156438	-0.142077	0.036059	0.213579	0.211777	0.23269	2.39e-05
ENSG00000132010.15	5786	1.03294	622.241	84.9475	0.000409809	19-12967863-G-A	827456	37	44	0.178862	1	0.000200611	0.337728	0.0872646	0.209279	0.211727	0.23269	3.96e-05
ENSG00000196700.8	5363	1.04704	677.605	83.6756	0.000387383	20-63217810-A-G	-752055	48	53	0.215447	1	0.000168354	-0.196385	0.0501038	0.212979	0.211766	0.23269	3.85e-05
ENSG00000054611.13	7724	1.04225	1116.37	86.2892	0.000232917	22-47377077-C-T	614460	3	3	0.0121951	1	0.000121952	-0.776493	0.193667	0.210779	0.211794	0.23269	2.29e-05
ENSG00000253797.2	5317	1.0373	487.032	82.256	0.000528667	13-51718559-T-TACAC	-311106	24	24	0.0991735	1	0.000210272	-0.406212	0.105322	0.211579	0.211878	0.232734	5.15e-05
ENSG00000100647.7	7181	1.0518	663.035	82.3624	0.000400043	14-69322213-C-T	-289383	6	6	0.0243902	1	0.000154764	0.498239	0.126356	0.208979	0.211934	0.23277	4.01e-05
ENSG00000272345.1	9239	1.04249	801.231	83.2534	0.000325019	6-25240081-C-T	538623	5	5	0.0203252	1	0.000133049	-1.33495	0.33497	0.215278	0.212005	0.232797	3.2e-05
ENSG00000084207.15	4967	1.04182	410.873	82.4306	0.000632807	11-68250347-A-T	666752	4	4	0.0162602	1	0.000261805	0.500966	0.132028	0.213879	0.211997	0.232797	6.22e-05
ENSG00000225697.12	2851	1.04329	201.65	82.5667	0.00129327	3-48385338-T-TTGTGTG	-250155	7	8	0.0325203	1	0.000594156	0.712822	0.200524	0.215478	0.212076	0.232828	0.000127394
ENSG00000280254.1	7643	1.02661	936.171	85.0979	0.000269394	17-5420816-T-C	633759	64	76	0.311475	1	0.000128171	-0.496529	0.124268	0.209979	0.212106	0.232828	2.56e-05
ENSG00000129657.14	8681	1.04739	1331.02	85.4437	0.000197737	17-77274756-C-G	185806	70	85	0.348361	1	9.43e-05	0.170819	0.0418649	0.210879	0.212126	0.232828	1.96e-05
ENSG00000105708.8	7254	1.05649	594.219	82.8372	0.000450906	19-19449594-CAA-C	-283503	57	63	0.258197	1	0.000185061	-0.259821	0.0667416	0.214879	0.212086	0.232828	4.56e-05
ENSG00000267475.1	7700	1.03884	837.972	84.5705	0.000308772	19-32251796-G-T	-439954	7	7	0.0284553	1	0.000141941	1.27837	0.322228	0.210879	0.212195	0.232878	3.01e-05
ENSG00000151779.12	7310	1.02001	1005.85	87.4902	0.000247513	2-16168989-G-C	607659	4	4	0.0162602	1	0.000145014	0.697922	0.176185	0.210479	0.21227	0.232886	2.32e-05
ENSG00000164114.18	7859	1.0288	823.066	85.7778	0.00030807	4-154414974-C-T	-961996	5	5	0.0203252	1	0.000157869	-0.722605	0.183515	0.212879	0.212272	0.232886	2.94e-05
ENSG00000277170.1	7924	1.01618	859.417	81.85	0.00028735	16-4350286-T-G	-76616	28	29	0.117886	1	0.000101154	-0.691088	0.170178	0.213879	0.212266	0.232886	2.68e-05
ENSG00000088205.12	7046	1.06755	459.834	80.6868	0.000596573	2-117711136-T-TA	-103514	6	6	0.025	1	0.000209565	0.486866	0.126203	0.210879	0.21245	0.233039	6.14e-05
ENSG00000260229.1	10877	1.02695	1542.63	86.7302	0.000163911	16-80999538-AT-A	-476981	17	17	0.0691057	1	8.69e-05	1.02205	0.249119	0.215678	0.212458	0.233039	1.56e-05
ENSG00000255624.2	8363	1.0398	1113.16	86.2452	0.000233259	10-122340214-C-T	-539637	82	113	0.45935	1	0.000121658	-0.300023	0.0748169	0.212879	0.212487	0.233045	2.28e-05
ENSG00000163214.20	6620	1.0678	473.717	80.3607	0.000579769	2-39656356-T-C	780422	4	4	0.0162602	1	0.000196766	-1.12259	0.289653	0.213579	0.212583	0.233096	5.97e-05
ENSG00000281189.1	7528	1.03682	959.978	85.7413	0.000269035	7-149797085-A-G	809558	7	7	0.0284553	1	0.000135729	1.21538	0.305392	0.217778	0.212631	0.233096	2.61e-05
ENSG00000276809.1	6797	1.01071	653.95	84.8781	0.000374017	13-94922746-C-T	-821980	52	59	0.239837	1	0.000180304	0.474106	0.121557	0.211379	0.21265	0.233096	3.44e-05
ENSG00000185271.7	7281	1.02995	1337.24	87.5781	0.000190452	14-20435619-G-A	-192	36	37	0.150407	1	0.000110415	-0.566466	0.140323	0.215378	0.212649	0.233096	1.82e-05
ENSG00000271032.1	7092	1.05531	924.555	84.9716	0.000289938	19-35023907-C-T	-1428	32	33	0.135246	1	0.000137365	0.535218	0.134599	0.211879	0.212619	0.233096	2.91e-05
ENSG00000105246.5	7623	1.05661	1448.67	87.0083	0.00018564	19-3624840-T-C	-604658	24	26	0.105691	1	0.000101954	-0.69105	0.170259	0.214079	0.212736	0.233165	1.87e-05
ENSG00000108669.16	8418	1.05095	1654.19	86.8652	0.000160807	17-78172368-G-A	-609929	5	6	0.0243902	1	8.62e-05	1.01242	0.246642	0.213979	0.212802	0.233212	1.6e-05
ENSG00000185621.11	4056	1.02307	471.888	84.1176	0.000533602	3-196971330-G-A	-988870	18	18	0.0731707	1	0.000250041	0.568052	0.149192	0.216078	0.213244	0.233671	5.01e-05
ENSG00000117691.9	7191	1.05869	634.946	83.386	0.000426695	1-212583536-C-A	150649	12	13	0.0528455	1	0.000182742	0.462996	0.118824	0.213679	0.213409	0.233826	4.3e-05
ENSG00000101191.16	8640	1.02788	1283.3	86.3896	0.000198427	20-62469259-T-A	-468693	18	18	0.0731707	1	0.000103453	-0.433088	0.106809	0.211779	0.213445	0.23384	1.88e-05
ENSG00000162735.18	6840	1.04992	874.239	85.7974	0.000304714	1-160918234-G-GC	631886	6	6	0.0245902	1	0.000156266	1.06392	0.27	0.212579	0.213508	0.233857	3.02e-05
ENSG00000169359.13	6649	1.05366	528.486	82.4494	0.00050779	3-156631162-G-T	776733	4	4	0.0162602	1	0.000204392	-0.645512	0.16702	0.213379	0.213509	0.233857	5.07e-05
ENSG00000137876.9	8798	1.05349	647.388	82.5993	0.000414454	15-55117322-A-G	-79745	41	47	0.191057	1	0.000164654	0.179864	0.045816	0.213679	0.213531	0.233857	4.13e-05
ENSG00000170379.19	4348	1.05663	429.15	84.1777	0.000629183	7-144491788-A-T	870838	4	4	0.0162602	1	0.000301771	1.88974	0.503454	0.212079	0.213573	0.233877	6.31e-05
ENSG00000163110.14	7059	1.0374	657.933	84.2595	0.000395387	4-93535231-T-TACAC	-916626	14	15	0.0635593	1	0.000181492	-0.481361	0.123475	0.216478	0.213817	0.234033	3.81e-05
ENSG00000229769.2	4559	1.02299	555.482	86.0387	0.000454775	7-142286621-A-T	-138344	12	13	0.0532787	1	0.000246774	1.24288	0.326105	0.216578	0.213896	0.234033	4.26e-05
ENSG00000155189.11	11305	1.03288	1159.51	83.5719	0.000222345	8-6439372-T-TA	-268985	39	44	0.178862	1	8.96e-05	0.192922	0.0471223	0.214579	0.21385	0.234033	2.12e-05
ENSG00000157653.11	7126	1.01855	1062.55	88.0089	0.000235567	9-113222319-C-G	-188367	84	112	0.455285	1	0.000143968	0.441166	0.111312	0.214079	0.213882	0.234033	2.19e-05
ENSG00000186652.9	6877	1.0395	334.471	81.3849	0.000781033	11-57404155-G-A	13498	82	99	0.404959	1	0.000303974	0.434874	0.115921	0.216578	0.213846	0.234033	7.57e-05
ENSG00000137770.13	4610	1.0414	371.692	85.4191	0.00070602	15-44072011-G-A	-355223	5	5	0.0203252	1	0.000379083	-0.39347	0.106706	0.216178	0.213972	0.234033	6.86e-05
ENSG00000177200.16	6586	1.0432	811.657	86.323	0.000324198	16-53881122-A-AAAAT	826089	5	5	0.0204918	1	0.000175085	0.509986	0.13048	0.218378	0.213749	0.234033	3.16e-05
ENSG00000173894.10	8149	1.04846	1301.78	85.3334	0.000204351	17-79921512-C-T	143380	54	61	0.247967	1	9.67e-05	-0.417736	0.102557	0.211679	0.213795	0.234033	2.01e-05
ENSG00000275902.1	7785	1.02024	1129.07	87.1978	0.000222534	17-81465375-C-T	-232339	17	18	0.0737705	1	0.000126054	-0.412337	0.103077	0.214779	0.213935	0.234033	2.07e-05
ENSG00000153885.14	7916	1.03286	871.176	84.3112	0.000296069	19-34236930-G-C	440997	16	19	0.0785124	1	0.000132298	-0.623507	0.156391	0.212579	0.213953	0.234033	2.83e-05
ENSG00000100226.15	5688	1.02556	762.469	86.8433	0.0003332	22-39705053-C-A	999330	5	5	0.0203252	1	0.000188655	-0.711971	0.183143	0.218878	0.213944	0.234033	3.14e-05
ENSG00000137713.15	5555	1.0298	553.424	84.0743	0.000463246	11-111059285-CATAA-C	-707142	33	35	0.147059	1	0.000212889	0.355768	0.0923273	0.211779	0.214019	0.234059	4.4e-05
ENSG00000230772.1	4802	1.01575	220.724	82.642	0.00112799	20-25851318-AATAC-A	117054	14	15	0.0635593	1	0.000512144	-0.813691	0.226089	0.212779	0.214083	0.234104	0.000103981
ENSG00000177873.12	6013	1.02163	531.067	84.0883	0.00047498	3-39700852-C-G	-776261	3	3	0.0121951	1	0.000219157	-1.4539	0.378118	0.216578	0.214155	0.234106	4.43e-05
ENSG00000099204.18	5740	1.0325	556.47	85.3935	0.00046354	10-114412201-T-A	-272802	22	23	0.0934959	1	0.000238642	-0.261383	0.0684096	0.218778	0.214127	0.234106	4.42e-05
ENSG00000172232.9	7170	1.0602	1526.96	85.4793	0.000178642	19-830854-T-C	5757	84	109	0.443089	1	8.47e-05	-0.355978	0.086619	0.212479	0.214137	0.234106	1.8e-05
ENSG00000226491.1	7235	1.00604	729.139	84.3828	0.000335212	2-43299247-A-T	500535	43	49	0.20082	1	0.000152819	-0.45852	0.116179	0.213279	0.214401	0.234148	3.02e-05
ENSG00000280187.1	3961	1.0468	430.331	84.5425	0.000617529	5-69141241-C-T	-48211	4	4	0.0162602	1	0.000304681	1.80298	0.480694	0.214879	0.214291	0.234148	6.05e-05
ENSG00000230581.2	9191	1.02886	965.668	83.9693	0.00026553	9-5940384-A-G	-894072	42	47	0.192623	1	0.000113535	0.685242	0.170069	0.217678	0.214405	0.234148	2.51e-05
ENSG00000165996.13	8279	1.03856	839.029	82.9344	0.000311517	10-17327552-C-T	-289825	3	3	0.0121951	1	0.000123094	2.13305	0.532352	0.216678	0.214272	0.234148	3e-05
ENSG00000148926.9	7970	1.01861	780.81	84.9139	0.000321314	11-10230707-T-C	-73973	14	15	0.0609756	1	0.000153014	0.464442	0.11769	0.215478	0.214316	0.234148	2.97e-05
ENSG00000111652.9	6923	1.02497	1016.76	86.2539	0.000250151	12-6063036-T-C	-660705	69	87	0.353659	1	0.000131352	-0.247351	0.0620106	0.211579	0.214389	0.234148	2.35e-05
ENSG00000280392.1	6795	1.04215	963.49	86.0992	0.000273373	16-53842746-T-C	-148266	7	11	0.0447154	1	0.000142645	-1.54022	0.388366	0.214779	0.214349	0.234148	2.65e-05
ENSG00000198440.9	8704	1.02728	1409.15	85.5878	0.000181227	19-55895198-T-TAAA	-508816	3	3	0.0121951	1	8.69e-05	1.44778	0.352897	0.217278	0.214241	0.234148	1.71e-05
ENSG00000236056.1	6757	1.03999	433.05	82.3503	0.000605375	21-29192411-T-A	-29910	33	40	0.163934	1	0.000247249	0.579011	0.151942	0.212479	0.214322	0.234148	5.85e-05
ENSG00000214182.5	6846	1.03698	476.981	83.5505	0.000546705	13-82122554-C-T	432643	75	94	0.382114	1	0.000244677	0.310091	0.081309	0.220078	0.214474	0.234193	5.25e-05
ENSG00000179111.8	6459	1.04132	944.227	85.6215	0.000278685	17-8695689-C-T	571597	68	77	0.313008	1	0.000139532	-0.496453	0.124987	0.214979	0.214492	0.234193	2.7e-05
ENSG00000139974.15	5502	1.06826	486.172	82.3583	0.000571116	14-60606966-A-AGTGT	-374393	24	26	0.105691	1	0.000231615	0.415538	0.108513	0.214879	0.214576	0.234258	5.83e-05
ENSG00000169599.12	6061	1.05565	560.92	84.1137	0.000483375	2-68971634-C-T	-465994	36	42	0.170732	1	0.000223961	0.344276	0.0896801	0.216478	0.214756	0.234429	4.81e-05
ENSG00000170779.10	6733	1.04259	880.94	84.8973	0.000299941	14-104157157-C-G	-863991	6	7	0.0284553	1	0.000141628	0.924635	0.233029	0.212079	0.214801	0.234439	2.91e-05
ENSG00000161526.14	6993	1.03773	804.177	84.6737	0.000325366	17-76602362-G-A	935172	4	5	0.0203252	1	0.000151813	-0.524781	0.132906	0.219878	0.214812	0.234439	3.12e-05
ENSG00000168255.19	5328	1.05864	435.23	81.9576	0.000626909	7-101985707-T-G	-586949	3	3	0.0121951	1	0.00024856	2.20438	0.578695	0.217078	0.214855	0.234461	6.27e-05
ENSG00000225636.1	5080	1.04939	379.444	82.8624	0.000706253	2-197709318-G-GTTTA	694328	14	16	0.0661157	1	0.000307529	-0.769145	0.205209	0.216678	0.214933	0.234512	6.94e-05
ENSG00000263466.1	4225	1.05488	492.978	83.9273	0.000549664	17-38492609-G-A	-411991	6	6	0.0243902	1	0.000254256	1.31459	0.345693	0.217578	0.214948	0.234512	5.46e-05
ENSG00000176953.12	3823	1.03057	451.774	84.8917	0.000571217	16-28139151-T-C	-811656	8	8	0.0325203	1	0.000287791	0.482651	0.128119	0.215578	0.214999	0.234541	5.4e-05
ENSG00000119915.4	4548	1.05294	254.775	80.4693	0.00105978	10-103019880-T-G	793552	3	3	0.0121951	1	0.000399669	-1.42691	0.388597	0.218078	0.215063	0.234585	0.000104765
ENSG00000142235.8	7912	1.03997	1064.24	85.9032	0.000247339	19-48939278-C-CA	426089	4	4	0.0163934	1	0.000125676	-0.848687	0.212113	0.216878	0.215091	0.234591	2.38e-05
ENSG00000075785.12	5835	1.05704	510.045	83.7703	0.000534327	3-127864345-CA-C	-861777	17	17	0.0696721	1	0.000243065	0.246966	0.0647251	0.220678	0.215238	0.234644	5.32e-05
ENSG00000163975.11	7329	1.05644	920.139	84.0009	0.000295884	3-197457222-C-T	427406	31	33	0.134146	1	0.000128452	-0.659608	0.165107	0.215078	0.215242	0.234644	2.94e-05
ENSG00000260400.1	7599	1.04389	626.882	83.1208	0.000423485	10-68692503-A-G	-5997	5	5	0.0203252	1	0.00017692	-1.31951	0.337848	0.219678	0.215223	0.234644	4.11e-05
ENSG00000127152.17	7983	1.052	1073.95	85.5008	0.00025137	14-99856791-A-G	585267	5	5	0.0203252	1	0.000123283	0.517631	0.1292	0.211479	0.215303	0.234644	2.48e-05
ENSG00000267457.1	6802	1.04184	785.085	84.8725	0.000336856	17-34173334-C-T	-901040	67	81	0.329268	1	0.000160588	0.523664	0.133153	0.217878	0.215274	0.234644	3.25e-05
ENSG00000281530.1	5117	1.04028	658.708	84.8917	0.000400112	22-18607988-T-A	-453855	6	6	0.0252101	1	0.000194442	-0.904658	0.23322	0.219578	0.215227	0.234644	3.85e-05
ENSG00000214076.3	7898	1.04745	760.76	84.3473	0.000351583	22-33258038-T-A	988371	5	5	0.0204918	1	0.000160594	-1.90439	0.484234	0.211179	0.21528	0.234644	3.43e-05
ENSG00000130813.17	6873	1.06061	661.457	83.2262	0.00041516	19-10317045-T-A	230915	7	7	0.0291667	1	0.000174676	0.562817	0.143972	0.217578	0.215334	0.234652	4.16e-05
ENSG00000270021.1	5764	1.03144	728.4	86.2126	0.000355618	5-135133760-A-AGT	-265863	9	9	0.0371901	1	0.000191722	1.29353	0.33313	0.217178	0.215359	0.234653	3.36e-05
ENSG00000161960.14	6821	1.03292	1037.82	86.0987	0.00025054	17-7571674-G-A	-1032	80	99	0.404167	1	0.000129735	-0.180255	0.0451509	0.215278	0.215495	0.234776	2.37e-05
ENSG00000117139.16	5985	1.02695	1022.39	87.3999	0.000251289	1-202302695-C-T	-506775	5	5	0.0204918	1	0.000146216	-0.514266	0.129898	0.218778	0.215548	0.234808	2.35e-05
ENSG00000131355.14	7460	1.03032	1000.54	85.7065	0.000258596	19-14767242-CT-C	77215	86	106	0.430894	1	0.000129579	-0.175239	0.0438909	0.219678	0.215571	0.234808	2.44e-05
ENSG00000124702.17	5904	1.04328	937.656	86.9244	0.000283348	6-42422504-C-CA	-591599	42	43	0.177686	1	0.000159543	-0.221964	0.056413	0.219878	0.215601	0.234815	2.74e-05
ENSG00000155849.15	8266	1.03396	1058.46	85.9573	0.000246352	7-37428030-G-GGTGT	-21219	69	84	0.341463	1	0.000125749	-0.201826	0.0504447	0.217778	0.215633	0.234816	2.34e-05
ENSG00000171236.9	7971	1.0314	1501.51	86.7584	0.000172775	19-5396849-A-G	856375	23	27	0.110656	1	9.22e-05	0.301273	0.0737253	0.220378	0.215649	0.234816	1.63e-05
ENSG00000099822.2	6335	1.02265	1510.03	87.7621	0.000168778	19-364502-G-A	-225391	80	117	0.47561	1	9.87e-05	0.309691	0.0761332	0.219678	0.215705	0.234851	1.56e-05
ENSG00000273308.1	5384	1.03743	546.751	81.208	0.000480638	3-197053670-G-A	-591999	17	17	0.0696721	1	0.000171413	0.953899	0.243683	0.217078	0.215797	0.234925	4.59e-05
ENSG00000058600.15	3802	1.03531	641.059	87.0049	0.000408265	16-21519451-T-C	-777924	7	7	0.0286885	1	0.000238032	-0.554878	0.145196	0.217678	0.215837	0.234937	3.88e-05
ENSG00000263968.2	10199	1.04038	1901.67	86.364	0.000139083	16-84847871-T-A	-811507	77	98	0.398374	1	7.02e-05	0.477922	0.11487	0.221278	0.215854	0.234937	1.34e-05
ENSG00000167588.12	4897	1.03215	410.264	84.1844	0.000634191	12-50876542-C-T	772723	64	71	0.290984	1	0.000304608	-0.516997	0.137834	0.217878	0.21597	0.234983	5.99e-05
ENSG00000127314.17	7108	1.0256	908.295	86.1619	0.000282708	12-67944131-G-A	-666708	3	3	0.0121951	1	0.000148777	0.810593	0.204997	0.214579	0.215991	0.234983	2.63e-05
ENSG00000186818.12	8841	1.03184	1679.22	86.4058	0.000154865	19-55504246-A-C	860357	45	50	0.203252	1	7.92e-05	0.368905	0.0893703	0.213879	0.215944	0.234983	1.46e-05
ENSG00000128322.6	7396	1.04886	824.205	85.0569	0.000326539	22-23381424-C-T	-198884	13	14	0.0569106	1	0.00015777	-0.990806	0.251617	0.220078	0.215948	0.234983	3.19e-05
ENSG00000213881.3	6887	1.04759	589.351	84.0152	0.000455915	8-61083932-C-A	-118418	23	23	0.0934959	1	0.000208067	-0.696583	0.18047	0.214279	0.21614	0.235121	4.43e-05
ENSG00000144554.10	7104	1.0488	915.164	82.7784	0.000294537	3-10020530-A-G	-5884	59	71	0.290984	1	0.000113849	-0.373524	0.092722	0.216478	0.216272	0.235187	2.87e-05
ENSG00000119714.10	7056	1.03488	690.542	82.9942	0.0003795	14-91786342-T-G	532417	3	3	0.0122951	1	0.000154594	-1.08867	0.276071	0.216378	0.216259	0.235187	3.6e-05
ENSG00000041353.9	6704	1.05828	381.95	81.5631	0.0007189	18-54252649-A-G	-465211	66	77	0.313008	1	0.000280748	-0.289094	0.0765945	0.216978	0.216267	0.235187	7.14e-05
ENSG00000183569.17	7140	1.04137	695.067	83.0116	0.000382212	22-41798116-AACACACACACACACAC-A	-755501	42	53	0.220833	1	0.000156088	0.395672	0.100405	0.217978	0.216358	0.235256	3.67e-05
ENSG00000170035.15	6591	1.04434	554.702	84.4678	0.000482303	2-180419948-C-T	-547300	59	69	0.280488	1	0.000230349	0.486662	0.127035	0.219678	0.216575	0.235466	4.65e-05
ENSG00000065809.13	9130	1.07339	1017.81	82.1655	0.000278435	10-14120746-G-A	-654151	6	6	0.0243902	1	0.00010066	0.860703	0.211875	0.215278	0.216647	0.235518	2.84e-05
ENSG00000156345.17	8095	1.03415	832.385	85.0119	0.000315039	9-87414778-C-T	-559975	60	63	0.258333	1	0.000151057	-0.342365	0.0866766	0.222378	0.216675	0.235523	2.97e-05
ENSG00000247121.6	7620	1.04239	485.551	83.7803	0.000549624	5-96719766-G-A	-215627	64	77	0.313008	1	0.000251054	0.556313	0.146153	0.215578	0.216867	0.235706	5.27e-05
ENSG00000185304.14	3587	1.03334	433.997	84.5817	0.000604078	2-87853108-C-T	27156	27	28	0.115702	1	0.000298324	-0.694154	0.18477	0.218178	0.216979	0.235791	5.69e-05
ENSG00000165283.15	5311	1.05293	464.201	82.2755	0.000587553	9-34673002-T-A	-430193	11	11	0.0447154	1	0.000237449	-0.402586	0.105326	0.220078	0.217016	0.235791	5.75e-05
ENSG00000214896.4	7286	1.03319	680.801	84.752	0.000385063	15-52219268-C-T	-666327	42	46	0.186992	1	0.00018412	0.467557	0.120059	0.216978	0.217002	0.235791	3.62e-05
ENSG00000126067.11	4937	1.03765	491.565	83.4909	0.000538523	1-36082753-T-C	440909	8	9	0.0365854	1	0.000239349	0.547126	0.143226	0.213679	0.217156	0.235918	5.11e-05
ENSG00000115295.19	6875	1.04955	750.198	83.1161	0.000361529	2-29916983-C-A	819278	90	118	0.479675	1	0.000148042	0.16902	0.0427298	0.219978	0.21721	0.235951	3.51e-05
ENSG00000219545.11	9767	1.06219	1098.4	83.515	0.000253256	7-7028249-G-A	-613255	22	22	0.0901639	1	0.000103126	-0.569565	0.140437	0.218578	0.217277	0.235998	2.52e-05
ENSG00000272017.1	6229	1.01281	508.632	82.9757	0.000495	6-99702446-C-G	134349	79	104	0.42623	1	0.000208131	-0.452089	0.117129	0.213579	0.21736	0.236063	4.46e-05
ENSG00000188368.9	5733	1.00703	500.557	86.7427	0.000497038	19-41547186-T-C	-754912	57	65	0.264228	1	0.000287965	0.484521	0.128621	0.216178	0.217418	0.2361	4.42e-05
ENSG00000255274.9	6827	1.05532	867.542	84.9439	0.000316609	11-118660160-C-G	571861	6	6	0.0243902	1	0.000150957	1.21165	0.306739	0.220278	0.217446	0.236105	3.11e-05
ENSG00000198331.10	7413	1.03339	914.195	84.9413	0.00028774	11-126499151-C-CAA	615537	74	88	0.359504	1	0.000135841	0.315825	0.079363	0.219178	0.217587	0.236233	2.7e-05
ENSG00000254098.1	3473	1.03988	297.632	84.3146	0.000895444	2-89804532-T-A	607703	6	6	0.025	1	0.00045129	-1.17023	0.321815	0.218678	0.217642	0.236244	8.51e-05
ENSG00000177156.10	6640	1.06609	653.349	81.1837	0.000429752	11-1468228-G-A	720899	13	14	0.0569106	1	0.000150387	-0.185934	0.0470582	0.222878	0.217645	0.236244	4.3e-05
ENSG00000269952.1	5953	1.0315	456.672	81.864	0.00057426	10-36088774-G-A	878358	20	21	0.0853659	1	0.000223067	0.618923	0.161175	0.218078	0.217775	0.236343	5.36e-05
ENSG00000215030.5	5712	1.05987	539.157	82.9006	0.000514817	17-16771389-G-A	-612623	11	11	0.0454545	1	0.000216095	0.938759	0.243891	0.218378	0.217783	0.236343	5.09e-05
ENSG00000271178.1	1327	1.00846	112.514	85.3377	0.00222055	16-34151612-AAAAAGAAAAGAAAAG-A	324398	49	54	0.221311	1	0.00132094	-0.505937	0.152818	0.219578	0.21782	0.236357	0.000197792
ENSG00000160326.13	8193	1.03359	1252.84	85.944	0.000210421	9-133533163-C-CTGTGTG	54026	19	22	0.0901639	1	0.000105783	0.341152	0.0842626	0.216678	0.217928	0.236427	1.97e-05
ENSG00000267277.1	6127	1.04668	660.019	85.2906	0.000410058	19-12005191-A-G	630256	4	4	0.0162602	1	0.000206813	1.89946	0.49189	0.213079	0.217932	0.236427	3.95e-05
ENSG00000168811.6	5868	1.04309	489.234	83.6925	0.000549767	3-159668290-C-T	-320460	9	10	0.0413223	1	0.00024924	1.07791	0.283031	0.219078	0.218138	0.236523	5.25e-05
ENSG00000228737.2	6363	1.02201	742.105	85.8682	0.000347086	5-142571697-TG-T	953283	12	12	0.0487805	1	0.000181224	-1.16648	0.299187	0.221178	0.218047	0.236523	3.17e-05
ENSG00000225177.5	7387	1.01569	1010.62	86.0162	0.000251634	6-138614879-G-C	-77693	18	18	0.0737705	1	0.000129379	-0.795209	0.199149	0.219678	0.218111	0.236523	2.27e-05
ENSG00000171940.13	7529	1.03658	1152.76	85.5936	0.000230326	20-53949330-C-T	339423	3	3	0.0121951	1	0.000113004	0.575812	0.142864	0.218578	0.218138	0.236523	2.17e-05
ENSG00000099957.16	5472	1.01135	697.748	86.7872	0.000361127	22-20695190-C-T	-319837	8	8	0.0325203	1	0.000204776	-1.1594	0.300026	0.214279	0.218099	0.236523	3.23e-05
ENSG00000227388.2	5190	1.04973	558.182	83.578	0.000488422	9-36475145-CAAA-C	702982	17	17	0.0702479	1	0.000216225	-0.844806	0.219491	0.217878	0.218186	0.236549	4.72e-05
ENSG00000118298.10	3483	1.03892	282.444	83.7538	0.000945148	1-150979001-T-C	721842	90	114	0.463415	1	0.000458491	-0.457498	0.125975	0.220078	0.218354	0.236605	8.94e-05
ENSG00000162928.8	5550	1.05959	533.352	82.3679	0.000522033	2-61615867-C-CTTTCT	598642	7	7	0.0284553	1	0.000209366	-0.520554	0.134926	0.223478	0.218517	0.236605	5.14e-05
ENSG00000243179.1	6152	1.05191	598.348	83.3988	0.000457949	2-114941858-C-T	959194	60	65	0.264463	1	0.000198028	0.530742	0.137007	0.218978	0.218333	0.236605	4.44e-05
ENSG00000138430.15	6114	1.03596	837.26	85.6801	0.000317263	2-173565066-G-C	-683632	4	4	0.0162602	1	0.000161609	-0.662054	0.168418	0.221378	0.218487	0.236605	2.98e-05
ENSG00000250889.2	6607	1.03071	654.852	86.0735	0.000401273	5-75052168-CAT-C	-675	16	18	0.0743802	1	0.000216012	-0.544286	0.141402	0.220478	0.21847	0.236605	3.73e-05
ENSG00000120709.10	4250	1.0387	370.436	83.088	0.000721169	5-139288286-CCTGTTATATTTCTTTTG-C	956351	42	48	0.195122	1	0.000320875	-0.153664	0.0411325	0.216878	0.218562	0.236605	6.81e-05
ENSG00000218426.5	8022	1.04759	708.667	83.9994	0.000383696	6-153500420-AAAAT-A	217687	7	8	0.0330579	1	0.000171504	-0.363046	0.0927473	0.216478	0.218499	0.236605	3.69e-05
ENSG00000211690.1	8459	1.04126	754.982	83.1404	0.000355249	7-38276019-G-T	6479	50	56	0.233333	1	0.000145483	0.500177	0.126294	0.219978	0.218285	0.236605	3.38e-05
ENSG00000213420.7	4592	1.04405	352.478	81.3239	0.000765233	7-99426097-G-GCCTCTC	-751272	7	7	0.0286885	1	0.000295375	-0.781626	0.207894	0.221778	0.218344	0.236605	7.31e-05
ENSG00000253667.2	6766	1.0358	618.542	86.658	0.000429318	8-53072769-G-T	-898462	7	7	0.0286885	1	0.00024414	-1.25728	0.329618	0.225177	0.218503	0.236605	4.03e-05
ENSG00000255561.6	5632	1.03602	609.772	85.4494	0.000435826	11-112872204-C-T	991429	6	7	0.0284553	1	0.000224129	-0.730401	0.190272	0.218478	0.218568	0.236605	4.09e-05
ENSG00000230897.1	8865	1.05201	1304.33	85.8646	0.000210377	17-15470543-C-T	765009	16	19	0.0778689	1	0.000104979	-0.620805	0.153256	0.216378	0.218547	0.236605	2.04e-05
ENSG00000268366.1	6738	1.04735	784.09	85.3013	0.000346456	19-39508932-C-T	-934504	6	7	0.0284553	1	0.000172074	-1.40275	0.358447	0.216078	0.218398	0.236605	3.33e-05
ENSG00000268034.1	5198	1.03144	636.479	85.2877	0.000413485	19-42370749-G-A	864597	6	6	0.0254237	1	0.000208656	-1.27398	0.33013	0.218478	0.218475	0.236605	3.85e-05
ENSG00000087250.8	7340	1.01862	1017.12	87.1771	0.000252205	16-56528072-A-C	-61002	12	12	0.0487805	1	0.000143928	0.975106	0.246027	0.218178	0.218611	0.236626	2.28e-05
ENSG00000152520.13	7623	1.04001	957.682	86.1148	0.000280029	13-28927895-A-T	789389	13	14	0.0569106	1	0.000146628	0.202381	0.0511293	0.218278	0.218757	0.236732	2.65e-05
ENSG00000103145.10	5672	1.01999	908.001	86.6425	0.000283506	16-2668705-C-T	-355325	3	3	0.0122951	1	0.000155731	0.962191	0.244124	0.219778	0.218748	0.236732	2.57e-05
ENSG00000225067.4	8910	1.0631	951.855	84.8071	0.000295055	19-16204140-G-T	592230	3	3	0.0121951	1	0.000137947	1.31684	0.331261	0.219778	0.218853	0.236811	2.92e-05
ENSG00000213152.5	4178	1.0636	320.239	82.3166	0.000877829	12-112849408-AGTGT-A	546745	20	20	0.0819672	1	0.000375667	0.7814	0.211759	0.213879	0.218923	0.236861	8.69e-05
ENSG00000173473.10	3120	1.04436	233.986	82.9595	0.00115679	3-48534145-T-C	752039	4	4	0.0162602	1	0.000540176	0.669112	0.186737	0.217578	0.218965	0.236881	0.00011026
ENSG00000179523.4	4665	1.03591	338.006	83.4122	0.00078788	15-43885090-T-C	-651833	5	5	0.0203252	1	0.00036399	1.44159	0.3897	0.221178	0.219064	0.236962	7.38e-05
ENSG00000248213.3	7137	1.04709	378.582	82.1715	0.000719674	4-119265670-A-AAACAAC	626888	37	43	0.174797	1	0.000296229	0.362898	0.0965436	0.217478	0.219136	0.236986	6.89e-05
ENSG00000112081.16	6552	1.05685	764.759	83.6446	0.000363351	6-35903460-C-T	-690893	9	9	0.0365854	1	0.00015629	0.45876	0.116425	0.220078	0.21918	0.236986	3.54e-05
ENSG00000107833.10	4568	1.04396	455.351	83.9927	0.000594778	10-101800576-C-T	17163	82	96	0.390244	1	0.000279128	0.25295	0.0669888	0.221078	0.219175	0.236986	5.66e-05
ENSG00000197381.15	7775	1.06286	1017.07	84.814	0.000276368	21-45979448-C-T	904879	69	90	0.365854	1	0.000128427	-0.226508	0.0566966	0.220378	0.219117	0.236986	2.73e-05
ENSG00000143553.10	5521	1.01703	532.777	85.8361	0.000481403	1-153629959-G-T	-28695	88	115	0.46748	1	0.000258137	0.230248	0.0606168	0.215378	0.219252	0.237012	4.33e-05
ENSG00000263961.6	5434	1.04679	692.492	83.9344	0.00039348	1-205929510-C-T	-107721	31	35	0.142276	1	0.000175351	0.702041	0.179637	0.220678	0.219238	0.237012	3.76e-05
ENSG00000106415.12	9919	1.05109	1301.26	85.9702	0.000211447	7-8761082-C-T	792288	65	75	0.304878	1	0.000106605	-0.157224	0.0388538	0.221878	0.219459	0.237211	2.04e-05
ENSG00000228395.1	5553	1.0459	777.704	85.7434	0.000350478	9-129050264-CTTTGT-C	497854	23	24	0.097561	1	0.00018117	-0.888795	0.227958	0.217178	0.219651	0.237392	3.34e-05
ENSG00000225370.1	8777	1.04357	1815.74	87.3643	0.000149479	19-54764928-T-C	93697	28	36	0.153846	1	8.35e-05	0.606693	0.147492	0.223378	0.219707	0.237427	1.42e-05
ENSG00000259677.1	6971	1.00542	907.435	87.4028	0.000276688	15-89338748-A-G	-537792	10	10	0.0406504	1	0.00016215	-1.11698	0.284212	0.219678	0.219824	0.237528	2.42e-05
ENSG00000148730.6	8735	1.03998	1228.62	85.1337	0.000219523	10-70407594-G-A	3215	97	120	0.491667	1	0.00010269	0.174677	0.0430575	0.221278	0.219897	0.237581	2.06e-05
ENSG00000160712.12	4408	1.02167	694.72	88.3663	0.000374484	1-153843897-G-C	-561296	7	7	0.0284553	1	0.00024283	-0.333545	0.0874093	0.218678	0.220153	0.237767	3.39e-05
ENSG00000242802.6	9876	1.04615	1269.08	84.3559	0.000215461	7-5641558-CT-C	865936	6	6	0.0243902	1	9.34e-05	0.416551	0.102025	0.218678	0.220173	0.237767	2.05e-05
ENSG00000070756.15	6178	1.02404	919.738	87.1959	0.000284275	8-100659249-C-G	-63560	15	15	0.0614754	1	0.000163946	-0.359124	0.0914498	0.221178	0.220161	0.237767	2.58e-05
ENSG00000105364.13	6690	1.03887	695.833	84.2169	0.000387243	19-9685094-A-C	-566807	3	3	0.0121951	1	0.000176676	-0.810843	0.207589	0.219278	0.220173	0.237767	3.63e-05
ENSG00000239382.10	6494	1.02671	765.043	85.675	0.000343665	19-35088097-A-AT	-926142	10	10	0.0406504	1	0.000176269	-0.520142	0.133143	0.220078	0.220188	0.237767	3.14e-05
ENSG00000111859.16	7874	1.04992	1051.84	86.0856	0.000262091	6-11707961-A-G	325613	3	3	0.0121951	1	0.00013609	-0.718125	0.180479	0.224478	0.220316	0.237831	2.51e-05
ENSG00000152192.7	6601	0.998474	529.224	85.3722	0.000468618	13-78124406-G-C	-479154	27	28	0.113821	1	0.000241073	0.677633	0.177485	0.225177	0.220319	0.237831	4.03e-05
ENSG00000266964.5	7054	1.0184	950.273	86.5722	0.000272149	19-34280560-T-G	-859021	31	33	0.134146	1	0.000148074	0.518417	0.131063	0.223378	0.220298	0.237831	2.44e-05
ENSG00000184414.2	5764	1.05331	480.634	82.694	0.000577577	7-101453371-AG-A	883240	88	107	0.438525	1	0.000241597	0.513714	0.134573	0.221078	0.220411	0.237905	5.56e-05
ENSG00000025800.13	4682	1.04914	518.485	85.5067	0.000531187	1-31128318-C-CAAAT	-979720	75	90	0.369748	1	0.000279653	-0.317227	0.0840232	0.219678	0.220466	0.237909	5.07e-05
ENSG00000117400.16	5742	1.03929	528.667	84.8461	0.000510883	1-43353434-C-T	15585	3	3	0.012605	1	0.000253521	2.06058	0.541746	0.221078	0.220484	0.237909	4.78e-05
ENSG00000230587.1	7262	1.0424	622.276	81.5544	0.000436865	2-42573982-CTATT-C	-528709	3	3	0.0122951	1	0.00015868	1.908	0.484738	0.223578	0.220533	0.237909	4.11e-05
ENSG00000159069.13	6259	1.0342	1090.89	86.6762	0.000245099	9-136932376-GT-G	-12311	53	61	0.247967	1	0.000133467	0.128241	0.0321858	0.217978	0.220489	0.237909	2.27e-05
ENSG00000183762.12	5159	1.05062	359.193	80.4823	0.000769113	22-28862563-T-G	-210515	56	63	0.258197	1	0.000276044	-0.263918	0.0698343	0.218178	0.220524	0.237909	7.36e-05
ENSG00000139921.12	7761	1.05105	822.842	83.504	0.000336212	14-51814486-CA-C	574318	28	31	0.126016	1	0.000141456	0.206097	0.0519367	0.224578	0.220585	0.237918	3.22e-05
ENSG00000151006.7	3354	1.04015	350.548	84.0085	0.000772085	16-31682012-A-T	593049	22	23	0.0934959	1	0.000373584	0.456077	0.123542	0.222378	0.220589	0.237918	7.24e-05
ENSG00000114541.14	6824	1.03873	623.298	83.5225	0.000433339	3-69894662-A-G	352079	5	5	0.0210084	1	0.000188219	1.11151	0.285869	0.225277	0.220711	0.23799	4.05e-05
ENSG00000132466.18	5212	1.03974	451.421	85.1881	0.000599594	4-72998092-C-G	-260706	25	30	0.121951	1	0.000311068	0.205605	0.0549042	0.224878	0.220746	0.23799	5.61e-05
ENSG00000214654.7	5166	1.08387	488.652	81.7508	0.000603287	9-120618065-C-T	-175486	6	6	0.0243902	1	0.000233608	-1.07889	0.28192	0.220878	0.220679	0.23799	6.15e-05
ENSG00000181109.3	10225	1.05371	964.864	83.7358	0.000288471	11-5276346-A-C	-450156	6	6	0.0247934	1	0.000121811	-0.934556	0.233071	0.223478	0.220751	0.23799	2.78e-05
ENSG00000221990.4	5294	1.01895	670.4	85.3307	0.000387183	5-490144-A-G	46987	69	77	0.31405	1	0.000194874	-0.502436	0.129548	0.222178	0.220812	0.23803	3.47e-05
ENSG00000100599.15	7718	1.04716	865.717	84.5482	0.000317542	14-93305445-C-A	791671	5	5	0.0203252	1	0.000146109	-0.471918	0.119195	0.224078	0.220857	0.238053	3.01e-05
ENSG00000173889.15	6345	1.04358	673.462	84.6463	0.000405538	3-170785180-G-A	603431	5	6	0.0243902	1	0.000193149	0.444437	0.11452	0.220678	0.220986	0.238118	3.82e-05
ENSG00000240096.1	7522	1.02631	1060.97	86.7196	0.000248655	14-92726344-G-A	-497795	4	4	0.0163934	1	0.000136089	-1.79114	0.450148	0.222578	0.221013	0.238118	2.26e-05
ENSG00000198858.9	7427	1.04177	1591.85	85.9293	0.000170978	19-298343-G-GACACCCA	-614902	7	8	0.0327869	1	8.43e-05	-0.292433	0.0711347	0.221678	0.220991	0.238118	1.6e-05
ENSG00000277449.1	6985	1.02305	950.565	86.3486	0.000275642	20-49269176-A-G	-921109	4	4	0.0162602	1	0.000147176	-1.89715	0.479419	0.223478	0.220984	0.238118	2.49e-05
ENSG00000160957.12	3902	1.07064	429.574	82.5102	0.000670371	8-144760699-T-C	242854	9	9	0.0365854	1	0.000281386	0.88339	0.234092	0.223978	0.221038	0.23812	6.65e-05
ENSG00000111911.6	4322	1.05939	457.093	84.9055	0.000616608	6-125907352-G-C	-49429	82	95	0.386179	1	0.000313429	-0.211705	0.056566	0.223178	0.221082	0.238142	5.99e-05
ENSG00000273002.1	3958	1.04377	536.044	85.4749	0.000510057	1-155870915-C-T	-107884	8	9	0.0365854	1	0.000266799	0.863819	0.227983	0.221178	0.221145	0.238184	4.8e-05
ENSG00000039319.16	6978	1.02508	769.55	83.7552	0.000342252	5-79973336-C-T	-434677	27	28	0.113821	1	0.000147681	-0.184294	0.0465832	0.220278	0.221195	0.238186	3.1e-05
ENSG00000096006.11	6136	1.04306	353.463	82.2223	0.00077246	6-49920848-TTTATTATTA-T	176411	48	52	0.218487	1	0.000322403	-0.410593	0.109947	0.223278	0.221182	0.238186	7.26e-05
ENSG00000152689.17	9495	1.05459	910.557	83.712	0.00030698	2-33661156-C-T	224832	50	60	0.243902	1	0.000130276	0.275584	0.0690492	0.222678	0.221266	0.238235	2.95e-05
ENSG00000275023.4	4444	1.0435	605.284	84.9114	0.000451856	17-37917089-A-G	-788453	3	3	0.0125	1	0.00022269	-0.834305	0.217235	0.220878	0.221311	0.238235	4.25e-05
ENSG00000157601.13	9629	1.0464	1622.91	85.8897	0.000169517	21-41150542-T-C	-269762	52	62	0.252033	1	8.32e-05	-0.336441	0.0817685	0.225777	0.221299	0.238235	1.6e-05
ENSG00000278126.1	5669	1.06729	531.391	82.4502	0.00053932	12-51218237-G-T	15656	47	59	0.239837	1	0.000218836	-0.423587	0.110151	0.225877	0.221356	0.238244	5.31e-05
ENSG00000263990.1	5323	1.06522	607.559	84.2528	0.00046988	17-32542511-T-C	668585	5	6	0.0243902	1	0.000219664	1.70505	0.443511	0.221178	0.221367	0.238244	4.61e-05
ENSG00000230319.1	7492	1.04001	834.674	84.42	0.000325654	22-43984129-A-G	945544	48	52	0.214876	1	0.000148501	0.61034	0.154334	0.222678	0.221453	0.23831	3.04e-05
ENSG00000171863.12	8557	1.04484	1235.59	86.385	0.00022223	2-3492316-C-T	-82889	3	3	0.0121951	1	0.000116916	-0.571198	0.142051	0.221878	0.221544	0.238315	2.09e-05
ENSG00000115459.17	6416	1.03998	554.51	83.5109	0.000490367	2-85355541-C-T	920	6	6	0.0243902	1	0.000215912	-1.02093	0.265223	0.219478	0.221559	0.238315	4.57e-05
ENSG00000163751.3	7392	1.03833	824.588	85.3986	0.000328745	3-148249501-G-A	-615755	3	3	0.0121951	1	0.000163866	2.03189	0.517397	0.223178	0.221584	0.238315	3.05e-05
ENSG00000109458.8	6492	1.02425	384.601	84.7196	0.000684949	4-142863477-T-C	-473285	72	84	0.341463	1	0.000346618	0.165761	0.044638	0.217778	0.221611	0.238315	6.18e-05
ENSG00000164180.13	3971	1.0243	305.652	83.4225	0.000861794	5-88893319-C-CT	623852	56	62	0.254167	1	0.000402759	0.146843	0.0400149	0.223378	0.221589	0.238315	7.78e-05
ENSG00000275880.1	8783	1.03096	1285.11	86.1829	0.000207881	13-110256071-T-G	-360282	34	36	0.146341	1	0.000106742	-0.671631	0.165991	0.224878	0.221624	0.238315	1.9e-05
ENSG00000261868.1	7868	1.04892	1071.59	86.0567	0.000258302	17-3782672-A-G	-518700	10	11	0.0447154	1	0.000133603	-1.1084	0.278205	0.224278	0.221532	0.238315	2.45e-05
ENSG00000197258.5	7069	1.0538	645.825	82.9789	0.000433079	7-105582834-C-G	915085	44	50	0.203252	1	0.000179119	0.406496	0.104173	0.223078	0.22172	0.238368	4.15e-05
ENSG00000149716.12	7233	1.04461	930.112	84.783	0.000295307	11-70454266-C-G	778850	91	120	0.487805	1	0.000137773	0.246632	0.0620367	0.222378	0.221704	0.238368	2.78e-05
ENSG00000178467.17	2960	1.03204	191.08	81.8864	0.00140132	3-48029998-A-T	-959991	52	64	0.260163	1	0.000617429	-0.214642	0.0605764	0.226777	0.221781	0.238391	0.000128475
ENSG00000259877.2	8076	1.04226	823.131	82.7696	0.00033226	16-89126394-C-A	-91259	35	40	0.162602	1	0.000130326	0.377003	0.0944628	0.227577	0.221789	0.238391	3.11e-05
ENSG00000279598.1	6594	1.03965	469.512	82.3288	0.000579765	2-178375486-A-G	-179267	58	64	0.262295	1	0.000234983	0.446319	0.116677	0.225777	0.221915	0.238475	5.39e-05
ENSG00000111837.11	8152	1.07624	995.773	83.898	0.000293586	6-11322738-A-G	484185	4	5	0.0203252	1	0.000126125	-0.698187	0.174542	0.222978	0.221892	0.238475	2.93e-05
ENSG00000231989.4	7038	1.03975	662.249	84.4951	0.000411208	5-156520025-C-G	-330513	88	117	0.47561	1	0.000193547	-0.381735	0.0983777	0.225177	0.221944	0.23848	3.82e-05
ENSG00000183298.5	7947	1.03749	647.645	84.1352	0.000418647	1-101507140-AGTGTGTGTGT-A	-279970	38	43	0.174797	1	0.00019126	-0.319369	0.0822342	0.222978	0.221976	0.238489	3.88e-05
ENSG00000211809.2	7883	1.03589	1102.62	86.1778	0.000245292	14-22128479-C-A	-19516	74	88	0.360656	1	0.000127699	0.343293	0.0858949	0.225077	0.222103	0.2386	2.26e-05
ENSG00000188163.7	5579	1.00368	838.083	85.8095	0.000302057	9-136605877-TGGCCCATTTAACAAGTCTTTACCA-T	-641893	28	33	0.135246	1	0.000154947	0.531015	0.134679	0.222278	0.22215	0.238616	2.6e-05
ENSG00000005961.17	5341	1.04296	529.475	83.1361	0.000518234	17-44221709-A-G	-167796	3	3	0.0121951	1	0.000222275	-1.51519	0.39447	0.219578	0.222189	0.238616	4.85e-05
ENSG00000225528.3	4921	1.04384	529.211	84.431	0.000519392	22-40029080-CGTGTGT-C	68683	35	38	0.158333	1	0.000249249	0.581548	0.1527	0.224778	0.222186	0.238616	4.87e-05
ENSG00000182158.14	6969	1.04304	1047.39	86.1014	0.000262088	7-138011518-T-G	9451	9	9	0.0365854	1	0.000136283	0.572287	0.143841	0.222078	0.222215	0.238618	2.45e-05
ENSG00000163155.11	4728	1.05618	375.87	82.4434	0.000749938	1-151109298-TTA-T	-56650	21	22	0.0932203	1	0.000317651	-0.754364	0.201769	0.228977	0.222397	0.238787	7.19e-05
ENSG00000086827.8	6691	1.02614	863.572	87.0611	0.000307727	11-113946340-GTAAA-G	172529	27	29	0.118852	1	0.00017645	0.386811	0.0990206	0.222078	0.222538	0.238897	2.78e-05
ENSG00000127666.9	7843	1.03333	1418.83	86.6433	0.000190069	19-4737581-C-A	-94123	12	14	0.057377	1	0.000101101	0.347209	0.0854959	0.224478	0.222546	0.238897	1.74e-05
ENSG00000273084.1	9313	1.04218	1191.21	84.8747	0.000230515	7-5982291-C-T	553363	52	54	0.22314	1	0.000105744	0.567821	0.140245	0.220478	0.222618	0.238927	2.15e-05
ENSG00000156599.10	6537	1.06693	297.406	78.865	0.000968659	11-57730988-C-CTTAAA	63241	69	82	0.334711	1	0.00031335	0.157641	0.0421198	0.226077	0.222622	0.238927	9.48e-05
ENSG00000116560.10	5095	1.03217	532.073	84.4571	0.000505996	1-34618707-G-A	-574441	5	5	0.0203252	1	0.000242682	-0.78601	0.205974	0.223878	0.222718	0.239005	4.62e-05
ENSG00000156931.15	6518	1.04687	738.002	83.879	0.000375811	3-185125384-AAACAACAAC-A	313241	72	89	0.361789	1	0.000165775	-0.183435	0.0467482	0.226977	0.222775	0.23904	3.53e-05
ENSG00000033327.12	5976	1.02837	685.021	85.7017	0.000390342	11-78779479-C-T	361131	4	4	0.0162602	1	0.000203036	-0.508598	0.131531	0.228077	0.222878	0.239124	3.53e-05
ENSG00000133884.9	4471	1.06539	419.064	82.0753	0.000686681	11-64951772-A-C	-381982	3	4	0.0163934	1	0.000278535	-0.553066	0.146445	0.225477	0.222963	0.239139	6.69e-05
ENSG00000268225.2	10960	1.0489	1632.81	85.5517	0.000170715	19-52897507-C-A	34641	87	118	0.479675	1	8.11e-05	-0.416666	0.1011	0.219578	0.222956	0.239139	1.61e-05
ENSG00000197183.14	4917	1.03405	528.086	85.0666	0.000512286	20-32454366-C-T	-130708	75	93	0.378049	1	0.000259062	0.406257	0.106983	0.222378	0.222927	0.239139	4.69e-05
ENSG00000174744.13	3826	1.03403	311.299	82.0834	0.000869327	11-65386993-C-G	-958132	5	5	0.0203252	1	0.00036442	0.675633	0.182658	0.221578	0.223043	0.239199	7.95e-05
ENSG00000181523.12	8453	1.03273	1479.32	87.2774	0.000182599	17-80202008-TC-T	-18907	17	17	0.0691057	1	0.000102679	0.587085	0.144714	0.225477	0.223123	0.239259	1.66e-05
ENSG00000259704.1	7290	1.035	931.395	85.4039	0.000291403	15-89981182-G-A	-858542	10	10	0.0406504	1	0.000143659	1.00989	0.254769	0.227177	0.223173	0.239287	2.67e-05
ENSG00000164284.14	6626	1.04168	814.507	83.9325	0.000337879	5-150240691-G-A	895261	3	3	0.0121951	1	0.000147966	-0.603586	0.152587	0.222778	0.223282	0.239379	3.13e-05
ENSG00000213578.5	4585	1.00985	502.128	86.3068	0.00051371	15-73867866-C-T	-958681	3	3	0.0121951	1	0.000288003	2.19263	0.582061	0.224278	0.223322	0.239395	4.46e-05
ENSG00000115009.11	8335	1.0319	842.799	86.0284	0.000320366	2-228210703-G-T	396861	55	65	0.264228	1	0.000168437	-0.546274	0.139376	0.225877	0.223385	0.239438	2.91e-05
ENSG00000104852.14	7261	1.02282	1001.46	86.2158	0.000264794	19-48581890-A-AT	-503529	7	7	0.0299145	1	0.000139239	0.599572	0.150926	0.229977	0.223465	0.239499	2.36e-05
ENSG00000124181.14	6225	1.03693	690.307	84.7593	0.000395394	20-40830227-T-C	-306733	87	123	0.5	1	0.0001897	-0.140439	0.03614	0.224478	0.223539	0.239551	3.63e-05
ENSG00000031003.10	4731	1.04157	403.84	83.5301	0.000682294	5-137054337-T-C	-997624	3	3	0.0121951	1	0.000312909	-0.734265	0.196165	0.230577	0.223613	0.239605	6.32e-05
ENSG00000185163.9	7492	1.04757	830.159	83.5764	0.00033616	12-132141646-C-T	-2689	34	39	0.158537	1	0.000142382	0.22958	0.0578809	0.220578	0.223743	0.239718	3.15e-05
ENSG00000172757.12	4011	1.04188	334.265	81.887	0.000825618	11-65417604-G-A	-444342	9	10	0.0406504	1	0.000338036	0.284251	0.0763965	0.228277	0.223825	0.239751	7.64e-05
ENSG00000280379.1	6232	1.05069	450.354	81.227	0.000623583	11-92257842-A-G	-913292	80	100	0.406504	1	0.00023156	-0.402015	0.10498	0.225177	0.223815	0.239751	5.87e-05
ENSG00000205426.10	7502	1.0502	876.702	85.1705	0.000320124	12-51338303-CATAT-C	-953231	24	28	0.116667	1	0.00015595	0.812548	0.206178	0.225777	0.223844	0.239751	3.01e-05
ENSG00000250361.7	5647	1.01325	409.552	87.4799	0.000636127	4-143773597-C-CTG	-245742	8	10	0.0409836	1	0.000397977	-0.564779	0.153756	0.223278	0.223905	0.239789	5.55e-05
ENSG00000213638.5	8341	1.02021	1616.78	87.2808	0.000163608	19-2427739-A-G	519720	10	11	0.0447154	1	9.13e-05	-0.61545	0.15051	0.231277	0.224023	0.239865	1.45e-05
ENSG00000130487.5	5073	1.0242	581.647	83.3286	0.000458405	22-50282475-G-C	-265558	12	12	0.0487805	1	0.000197015	0.475789	0.122776	0.224978	0.224012	0.239865	4.09e-05
ENSG00000173210.19	6831	1.03745	878.791	86.4368	0.000311793	5-149217677-G-A	76194	3	3	0.0121951	1	0.000169515	-1.27112	0.324461	0.227577	0.224101	0.239901	2.86e-05
ENSG00000205356.9	7127	1.03181	665.002	84.5048	0.000407377	7-98408749-A-C	156498	36	37	0.150407	1	0.000191716	0.419607	0.108063	0.226877	0.224105	0.239901	3.69e-05
ENSG00000213809.8	7907	1.03249	605.762	83.5539	0.000448071	12-10391111-CT-C	-763	36	43	0.177686	1	0.000195936	-0.213532	0.0550791	0.224378	0.22422	0.239998	4.06e-05
ENSG00000160055.19	4399	1.04958	460.149	84.4743	0.000610595	1-32009560-C-T	-212797	5	5	0.0203252	1	0.000299202	0.751927	0.200193	0.228377	0.224353	0.240076	5.72e-05
ENSG00000240429.1	6067	1.03451	612.844	84.8343	0.000445071	3-178303894-C-T	-957379	8	8	0.0325203	1	0.000217559	-1.05689	0.274718	0.224378	0.224388	0.240076	4.05e-05
ENSG00000106524.8	7776	1.05026	865.795	83.2318	0.000324975	7-17498493-G-A	852676	14	14	0.057377	1	0.00013276	-0.696326	0.174698	0.223878	0.224333	0.240076	3.05e-05
ENSG00000196233.12	6359	1.02776	696.922	84.0113	0.000386096	10-96065001-T-G	-767259	9	9	0.0365854	1	0.000172882	-0.280725	0.0717579	0.227877	0.224386	0.240076	3.46e-05
ENSG00000158109.14	9107	1.04263	1432.22	86.6471	0.000193676	1-3616064-T-C	-8938	63	68	0.276423	1	0.000103213	-0.213685	0.052691	0.222278	0.224488	0.24008	1.79e-05
ENSG00000245711.2	6410	1.03107	467.865	80.4904	0.000579095	5-35641062-G-T	-579993	6	6	0.0245902	1	0.000198865	1.09002	0.281467	0.228677	0.224448	0.24008	5.23e-05
ENSG00000255552.7	26127	1.08384	389.178	72.1038	0.000771661	6-30965740-A-G	-748325	8	8	0.0325203	1	0.000121728	-1.04105	0.259616	0.227477	0.224576	0.24008	7.72e-05
ENSG00000112742.9	7779	1.03773	400.07	81.5502	0.000686276	6-80719060-T-A	715173	24	26	0.106557	1	0.000265925	-0.609173	0.160736	0.224578	0.224443	0.24008	6.28e-05
ENSG00000111912.19	4317	1.04622	500.26	84.9465	0.000558492	6-125955656-G-T	174495	80	103	0.418699	1	0.000282025	-0.195887	0.0519176	0.226277	0.224552	0.24008	5.2e-05
ENSG00000137502.9	7117	1.03656	561.729	84.1364	0.000487858	11-83852177-C-T	780254	5	5	0.0203252	1	0.000226714	0.477838	0.124584	0.227277	0.224515	0.24008	4.45e-05
ENSG00000244620.1	7071	1.04983	601.636	84.246	0.000467793	14-106827746-C-G	937662	5	5	0.0203252	1	0.000218453	1.47736	0.384127	0.228977	0.224584	0.24008	4.38e-05
ENSG00000131873.5	7193	1.04894	985.08	84.1995	0.000285169	15-101173463-G-A	-78469	38	41	0.166667	1	0.000125595	-0.330409	0.082576	0.225277	0.224533	0.24008	2.67e-05
ENSG00000260329.1	6195	1.06168	612.468	83.6899	0.000470301	12-106261063-G-A	-694434	65	83	0.337398	1	0.000209329	0.314699	0.081568	0.221778	0.224611	0.240084	4.51e-05
ENSG00000176153.11	6697	1.07554	546.828	81.7504	0.000540951	14-65851683-G-A	908778	55	69	0.280488	1	0.000206257	-0.48591	0.125808	0.225877	0.224646	0.240095	5.33e-05
ENSG00000196365.11	8344	1.03862	1250.51	84.5679	0.000220254	19-6477245-G-T	756673	69	83	0.337398	1	9.77e-05	0.155522	0.0382062	0.224278	0.224672	0.240097	2.02e-05
ENSG00000126251.6	7003	1.02469	947.055	86.4782	0.000282915	19-34868449-CT-C	-502480	73	85	0.347107	1	0.000153141	0.395226	0.100156	0.226777	0.224777	0.240184	2.52e-05
ENSG00000161654.9	5230	1.0295	468.63	83.0387	0.000577432	17-43741585-T-G	-326034	3	3	0.0121951	1	0.000248884	-1.38911	0.364705	0.225477	0.224838	0.240224	5.18e-05
ENSG00000112033.13	5760	1.02554	397.794	81.8928	0.000674878	6-35843094-G-A	500536	6	6	0.0243902	1	0.000268806	-0.580141	0.1532	0.229977	0.224863	0.240225	6.01e-05
ENSG00000153044.9	3961	1.04165	397.017	82.8046	0.000699128	5-69286333-G-A	96785	21	22	0.0894309	1	0.000302553	0.496218	0.132226	0.227577	0.225072	0.240395	6.43e-05
ENSG00000001630.15	4525	1.02684	471.749	84.9654	0.000571256	7-93140033-ACCACTCAGTCC-A	997081	8	9	0.0365854	1	0.000289581	1.02187	0.271383	0.229277	0.225091	0.240395	5.09e-05
ENSG00000185670.7	5857	1.03035	677.456	86.5208	0.00040067	11-63212427-C-A	458239	6	6	0.0243902	1	0.000223991	-1.06659	0.277838	0.227377	0.225094	0.240395	3.6e-05
ENSG00000156381.8	6439	1.04509	580.579	83.3333	0.000481828	14-103088026-A-G	578227	39	46	0.188525	1	0.000208421	0.267313	0.0692638	0.224078	0.22525	0.240536	4.46e-05
ENSG00000007384.15	4526	1.04839	638.72	84.6286	0.00044115	16-518713-C-G	442358	10	10	0.0406504	1	0.000211641	-0.534757	0.138718	0.223078	0.225398	0.240668	4.1e-05
ENSG00000167208.14	5910	1.02207	1032.19	88.4406	0.000259317	16-50424395-C-T	-256958	74	89	0.361789	1	0.000165511	-0.223061	0.0568404	0.230777	0.225641	0.240902	2.28e-05
ENSG00000161048.11	5965	1.03246	503.027	83.4139	0.000543445	7-104047519-C-T	897959	14	17	0.0691057	1	0.00024019	0.346607	0.0907583	0.223878	0.225686	0.240924	4.89e-05
ENSG00000104524.13	6120	1.04078	672.751	83.9068	0.00041324	8-143283753-G-A	-326020	8	8	0.0325203	1	0.00018473	-0.681062	0.174925	0.227477	0.225718	0.240932	3.78e-05
ENSG00000128268.11	5227	1.05904	606.644	84.2931	0.00047499	22-40443692-C-T	986348	22	23	0.0942623	1	0.000223093	-0.566644	0.147562	0.224878	0.225741	0.240932	4.51e-05
ENSG00000187792.4	7000	1.02446	836.827	85.5198	0.000321666	22-23757353-C-T	6261	67	86	0.349594	1	0.00016174	-0.303925	0.0773189	0.229377	0.225808	0.240977	2.84e-05
ENSG00000196436.8	7105	1.05035	899.473	83.908	0.000315324	16-74832395-TTAGA-T	454517	76	98	0.398374	1	0.000136699	0.45355	0.114021	0.228277	0.225944	0.241097	2.94e-05
ENSG00000077348.8	5360	1.02649	733.58	86.3311	0.000368797	19-41246615-T-C	-150844	3	3	0.0121951	1	0.000201484	0.984467	0.254454	0.229177	0.226001	0.241131	3.27e-05
ENSG00000127993.15	4376	1.04296	437.318	84.6296	0.000639426	7-92592601-ACACC-A	63828	6	7	0.0284553	1	0.000318924	0.658192	0.176101	0.228577	0.226052	0.241161	5.87e-05
ENSG00000162068.1	6541	1.03009	849.084	85.7145	0.000321137	16-3444254-G-C	972755	23	23	0.0934959	1	0.000164265	-0.785263	0.199993	0.227777	0.22611	0.241171	2.87e-05
ENSG00000125731.12	9199	1.03099	1463.56	86.382	0.000186655	19-6132822-G-A	-634766	4	4	0.0163934	1	9.67e-05	-0.848326	0.20827	0.226977	0.226109	0.241171	1.67e-05
ENSG00000145425.9	5339	1.03858	321.536	81.2272	0.000862962	4-150144454-C-T	-955119	3	3	0.0121951	1	0.000336245	0.648603	0.174249	0.227977	0.226268	0.241288	7.84e-05
ENSG00000176472.10	7920	1.04201	673.682	83.8211	0.000414785	19-43576476-C-CCA	50979	39	41	0.166667	1	0.000184086	0.405957	0.10424	0.230377	0.226267	0.241288	3.79e-05
ENSG00000163687.13	5552	1.02927	350.012	81.6919	0.000778409	3-58210206-AGAAGAAAGAAAAAG-A	-4491	62	78	0.319672	1	0.000310887	-0.392217	0.104732	0.229477	0.226334	0.241333	6.94e-05
ENSG00000253214.1	6104	1.03695	555.347	84.1419	0.000498344	8-81115472-T-G	-38807	77	96	0.390244	1	0.000232243	-0.353142	0.0922379	0.224778	0.226359	0.241334	4.51e-05
ENSG00000102471.13	5723	1.03447	579.192	84.6559	0.000475609	13-78942873-C-CT	-538251	71	88	0.359504	1	0.000230515	-0.240615	0.0628117	0.224478	0.226416	0.241368	4.28e-05
ENSG00000165527.6	5709	1.04594	550.543	83.253	0.0005121	14-50767442-A-G	874350	42	49	0.199187	1	0.000221587	-0.281179	0.0731862	0.230377	0.226515	0.241423	4.72e-05
ENSG00000213999.15	5987	1.02814	637.335	84.7127	0.000426962	19-18545791-G-A	-624498	4	4	0.0162602	1	0.000205638	-0.705479	0.182617	0.225877	0.226506	0.241423	3.79e-05
ENSG00000107779.13	6218	1.05177	569.419	82.5997	0.000501255	10-87376745-G-A	620144	45	51	0.207317	1	0.000204147	0.412883	0.10682	0.226377	0.226699	0.241538	4.67e-05
ENSG00000129636.12	2616	1.03095	253.065	84.9396	0.00108213	16-46540843-A-C	-923306	9	9	0.0365854	1	0.00058362	-0.603607	0.169546	0.225177	0.226719	0.241538	9.66e-05
ENSG00000109099.13	7883	1.02426	1059.1	87.0022	0.000255204	17-14310025-C-G	-955301	7	7	0.0284553	1	0.000143527	1.01831	0.256876	0.228977	0.226712	0.241538	2.25e-05
ENSG00000217026.3	8774	1.0588	900.026	83.3987	0.000321454	21-26513284-A-T	-907739	4	4	0.0162602	1	0.000133211	0.975184	0.244717	0.228277	0.226659	0.241538	3.03e-05
ENSG00000242571.1	6806	0.992413	1046.3	88.3749	0.000241983	14-89433358-T-C	-933821	9	9	0.0365854	1	0.00015294	-0.81109	0.205524	0.230277	0.226876	0.241679	1.99e-05
ENSG00000175061.17	5941	1.02305	626.555	85.1581	0.000430694	17-16768489-T-C	329667	3	3	0.0121951	1	0.000215781	-0.802515	0.208472	0.233477	0.226903	0.241682	3.78e-05
ENSG00000188725.7	5449	1.05119	405.273	81.9687	0.000704275	5-60553467-A-AAAAT	-607760	30	32	0.132231	1	0.00028404	-0.220659	0.0585147	0.230177	0.226958	0.241715	6.54e-05
ENSG00000234511.8	7216	1.03636	1043.63	87.1888	0.000265739	5-170239183-C-A	6736	87	109	0.443089	1	0.000152398	-0.306136	0.077553	0.236476	0.226999	0.241733	2.39e-05
ENSG00000074935.13	5737	1.04367	493.064	83.151	0.000570976	6-112902378-T-G	814865	8	8	0.0327869	1	0.000248162	-0.672798	0.176601	0.230077	0.227144	0.24181	5.22e-05
ENSG00000184428.12	6425	1.0287	764.876	85.9651	0.000357274	8-143548061-A-ATAT	188082	3	3	0.0121951	1	0.000188609	1.20481	0.309911	0.229677	0.22713	0.24181	3.17e-05
ENSG00000280351.2	8185	1.07323	971.327	83.8657	0.000306834	17-80437545-G-A	-565790	13	13	0.0528455	1	0.000132085	-0.859755	0.215623	0.230577	0.227106	0.24181	2.97e-05
ENSG00000124196.5	6345	1.04001	962.09	86.0411	0.000290606	20-43165761-G-A	-561237	25	27	0.109756	1	0.000151658	-0.637395	0.161415	0.229877	0.227176	0.241819	2.64e-05
ENSG00000003402.19	5563	1.04718	535.232	83.4856	0.000529845	2-201894751-T-C	778647	22	23	0.0934959	1	0.000234931	0.285723	0.0746926	0.232177	0.227222	0.241842	4.88e-05
ENSG00000233122.2	9301	1.02436	1167.19	86.4129	0.000232345	10-129134710-C-CAGAGAGAG	-971336	11	13	0.0546219	1	0.000123007	-0.690025	0.172203	0.229477	0.227346	0.241949	2.04e-05
ENSG00000143158.10	6864	1.02047	970.374	86.4871	0.000277418	1-167124966-C-T	-812074	52	61	0.25	1	0.000150041	0.257126	0.0650655	0.225077	0.227459	0.242009	2.41e-05
ENSG00000152518.7	7162	1.04919	722.699	83.6556	0.000394654	2-44064462-T-C	837853	4	4	0.0163934	1	0.000171577	-0.876358	0.22389	0.227677	0.227577	0.242009	3.64e-05
ENSG00000115464.14	5306	1.01768	545.091	84.3001	0.000491318	2-62392692-C-CTATA	921923	7	8	0.0325203	1	0.000231753	-0.402986	0.10524	0.232377	0.227588	0.242009	4.25e-05
ENSG00000124802.11	8435	1.05091	880.868	85.0403	0.000324899	6-8194446-A-C	91868	15	15	0.0609756	1	0.000156666	0.383393	0.0973146	0.225277	0.227581	0.242009	3.01e-05
ENSG00000103042.8	7905	1.04652	828.502	84.9049	0.000342382	16-58672422-C-T	-12682	8	8	0.0330579	1	0.000163968	0.834477	0.212499	0.231077	0.227522	0.242009	3.14e-05
ENSG00000101464.10	4073	1.024	273.912	82.8396	0.000990143	20-34565346-G-C	-111739	86	102	0.414634	1	0.000449134	-0.254735	0.0700257	0.232677	0.227595	0.242009	8.67e-05
ENSG00000101096.19	7450	1.0398	953.898	85.1812	0.000293579	20-52042849-T-G	480018	5	5	0.0203252	1	0.000141945	-0.586324	0.14779	0.227877	0.227596	0.242009	2.66e-05
ENSG00000185022.11	5957	1.03118	782.391	86.2036	0.000351623	22-38758311-T-C	556429	10	10	0.0406504	1	0.000189239	0.752523	0.193617	0.227877	0.227476	0.242009	3.13e-05
ENSG00000151702.16	6900	1.03954	911.224	85.2147	0.000307275	11-129508717-G-A	814947	22	24	0.0983606	1	0.000149683	-0.230824	0.0584	0.230077	0.227671	0.242062	2.78e-05
ENSG00000251455.1	5010	1.06068	431.193	83.6094	0.000677166	4-151254944-G-T	-419539	85	104	0.42562	1	0.000312343	0.416097	0.111148	0.228077	0.227865	0.242243	6.38e-05
ENSG00000165209.18	6206	1.0265	667.596	84.9462	0.000409064	9-123997470-A-G	728894	92	117	0.47561	1	0.000200188	-0.16909	0.0436838	0.232077	0.227905	0.242258	3.6e-05
ENSG00000232545.1	7134	1.04977	919.625	86.3785	0.00031104	22-23595545-C-A	-506144	17	18	0.0731707	1	0.00016821	0.723136	0.184483	0.230477	0.227928	0.242258	2.87e-05
ENSG00000248527.1	3332	1.05211	390.387	83.1398	0.000736305	1-1284395-C-T	650653	10	10	0.0416667	1	0.000329872	-0.679747	0.182344	0.232877	0.228053	0.242287	6.82e-05
ENSG00000162398.11	7414	1.01725	943.212	86.3434	0.000284333	1-54915728-G-A	109665	54	59	0.239837	1	0.000152142	0.429209	0.108718	0.230777	0.228027	0.242287	2.45e-05
ENSG00000119917.13	7397	1.04697	735.006	84.9342	0.000387148	10-88980025-G-A	-347869	9	9	0.0365854	1	0.000188215	-0.779103	0.200377	0.226077	0.227994	0.242287	3.55e-05
ENSG00000004939.13	5425	1.06605	456.526	80.5469	0.000646926	17-43746030-G-C	-522111	26	28	0.113821	1	0.000227245	-0.313622	0.0817832	0.229777	0.2281	0.242287	6.15e-05
ENSG00000105053.10	7002	1.0293	1233.25	86.767	0.000222856	19-49988803-C-T	-37002	5	5	0.0203252	1	0.000121431	0.544822	0.135845	0.230377	0.228036	0.242287	1.97e-05
ENSG00000124251.10	6436	1.04339	680.739	84.5827	0.000415243	20-45381841-CT-C	-26048	51	58	0.235772	1	0.00019716	-0.577664	0.149072	0.233077	0.228077	0.242287	3.78e-05
ENSG00000150712.10	8131	1.01444	1202.57	87.104	0.000221871	5-32989071-C-T	676062	6	6	0.0247934	1	0.000124594	0.797078	0.199096	0.226477	0.22815	0.242314	1.9e-05
ENSG00000242085.1	6445	1.01057	826.412	87.4064	0.000320426	14-104374647-G-A	-999971	40	44	0.178862	1	0.000189822	0.587816	0.151273	0.230777	0.228239	0.24236	2.72e-05
ENSG00000153944.10	6265	1.05001	1134.83	85.8648	0.000252563	17-57188627-CTATT-C	-67224	6	6	0.025	1	0.000128122	0.660725	0.165357	0.231877	0.228241	0.24236	2.33e-05
ENSG00000235674.2	7558	1.02302	913.608	86.0995	0.000297487	1-234918553-G-A	-820042	32	37	0.150407	1	0.000156376	0.655231	0.166292	0.235876	0.228349	0.242432	2.59e-05
ENSG00000271537.1	6675	1.0056	879.354	84.2905	0.000298278	7-139561114-G-GC	361972	7	7	0.0284553	1	0.000133138	1.45815	0.365902	0.228677	0.228393	0.242432	2.5e-05
ENSG00000108984.13	6383	1.05212	820.062	86.1174	0.000351149	17-68739025-G-A	-675673	79	99	0.402439	1	0.000187556	0.296362	0.076202	0.231177	0.228375	0.242432	3.24e-05
ENSG00000211653.2	7944	1.00349	854.565	85.7388	0.000305602	22-21995568-T-C	-414198	21	22	0.0894309	1	0.000155947	-0.752589	0.190963	0.232177	0.228406	0.242432	2.55e-05
ENSG00000263535.2	5671	1.02571	415.169	80.5338	0.000658359	17-30934431-C-T	-411088	8	8	0.0325203	1	0.000231626	1.45335	0.379528	0.230077	0.228438	0.242441	5.76e-05
ENSG00000227253.3	6974	1.05531	364.867	80.4431	0.000794254	10-31294477-C-T	-971812	4	4	0.0162602	1	0.000285535	-1.41945	0.376564	0.230777	0.228464	0.242443	7.38e-05
ENSG00000119866.20	5686	1.05446	615.464	83.6614	0.000470295	2-60063225-T-C	-490342	49	58	0.235772	1	0.000208803	-0.299536	0.0776235	0.225977	0.228516	0.242472	4.36e-05
ENSG00000150455.13	7577	1.03042	827.246	83.408	0.000333974	11-126446355-T-C	163290	83	109	0.443089	1	0.000139157	0.26234	0.0660341	0.230077	0.228658	0.242597	2.95e-05
ENSG00000175073.7	4941	1.05281	400.483	82.7144	0.000721033	8-66505483-G-T	-161734	7	8	0.0325203	1	0.000310885	-0.232088	0.0619732	0.233577	0.228717	0.242609	6.66e-05
ENSG00000276166.1	7951	1.0236	1010.82	85.5935	0.000269685	16-58749675-C-T	990317	8	8	0.0325203	1	0.000134274	-1.36981	0.343937	0.227577	0.228718	0.242609	2.35e-05
ENSG00000155115.6	6581	1.03237	513.736	83.4438	0.000540145	6-111618204-C-CGTGT	659644	25	26	0.109244	1	0.000239177	-0.39815	0.104222	0.231677	0.228781	0.242622	4.79e-05
ENSG00000121039.9	6726	1.04182	725.871	84.9244	0.00038968	8-74227114-C-T	932502	5	5	0.0203252	1	0.000189408	1.25359	0.322559	0.228477	0.228848	0.242622	3.52e-05
ENSG00000276533.1	8695	1.05859	597.017	82.0083	0.000489271	15-54772496-A-G	-516850	60	72	0.295082	1	0.000188301	0.510786	0.131373	0.229877	0.228764	0.242622	4.57e-05
ENSG00000130811.11	6807	1.05236	626.339	82.438	0.00046094	19-10429145-AGAAAG-A	309227	3	3	0.0121951	1	0.000182983	-0.591843	0.151905	0.230577	0.228826	0.242622	4.25e-05
ENSG00000154719.13	6777	1.04648	674.017	83.4054	0.000423517	21-25472695-C-T	-134822	5	6	0.0243902	1	0.000181534	0.696259	0.178603	0.230777	0.228852	0.242622	3.86e-05
ENSG00000132570.14	5543	1.03041	704.084	86.3781	0.000392892	5-135573709-C-CGTGT	668803	3	3	0.0122951	1	0.000216656	1.42852	0.371203	0.228977	0.228927	0.242626	3.46e-05
ENSG00000124688.13	6005	1.04463	930.818	85.661	0.00030564	6-42865269-A-G	-764271	4	4	0.0162602	1	0.00015489	0.968341	0.24559	0.231777	0.228888	0.242626	2.78e-05
ENSG00000128536.15	6722	1.05312	841.657	83.9561	0.000343676	7-106783428-AAAG-A	906632	40	41	0.168033	1	0.000151122	0.418744	0.106017	0.235476	0.228906	0.242626	3.17e-05
ENSG00000130147.15	9078	1.02743	1470.67	87.1326	0.000187062	2-235168757-C-A	216784	79	99	0.402439	1	0.000103981	-0.379223	0.0935566	0.227277	0.228999	0.242676	1.64e-05
ENSG00000268093.1	8042	1.02534	1023.16	85.4914	0.000267814	19-49158584-TTTCA-T	534579	39	43	0.17623	1	0.000132022	0.644851	0.161721	0.229577	0.22906	0.242715	2.33e-05
ENSG00000205643.10	7859	1.03448	1142.97	86.9048	0.000244257	22-46186175-T-C	-64504	4	4	0.0162602	1	0.000135726	0.883813	0.222078	0.230777	0.229128	0.242761	2.17e-05
ENSG00000241506.1	7182	1.03251	638.949	83.4478	0.000435311	3-68755761-G-A	120056	41	44	0.178862	1	0.000187919	0.467473	0.120215	0.234077	0.22919	0.242802	3.85e-05
ENSG00000130037.4	7159	1.037	1154.98	86.9459	0.0002431	12-4873843-CAG-C	-170146	19	22	0.0901639	1	0.000135531	-0.603504	0.151629	0.225577	0.229274	0.242864	2.17e-05
ENSG00000260743.1	6128	1.02702	535.378	83.536	0.000514238	3-178717594-T-G	-622728	26	27	0.109756	1	0.000228201	-0.764368	0.199386	0.231477	0.229358	0.242896	4.49e-05
ENSG00000229349.2	6335	1.04056	642.404	84.3664	0.000440311	6-46354205-CTGTGTGTG-C	149476	65	76	0.309917	1	0.000206427	-0.464571	0.12029	0.228477	0.229366	0.242896	3.96e-05
ENSG00000228302.2	8607	1.04046	1398.28	86.1936	0.000202287	10-12204106-A-T	-43739	49	58	0.241667	1	0.000103729	0.319394	0.0787834	0.233177	0.229377	0.242896	1.82e-05
ENSG00000135124.14	6869	1.06077	546.279	82.0686	0.000538666	12-120240927-A-C	-968930	40	48	0.195122	1	0.000211223	0.286567	0.0743255	0.231077	0.229436	0.242933	5.04e-05
ENSG00000067533.5	7484	1.05158	644.901	83.0924	0.000448426	1-217688283-A-C	-597004	12	12	0.0491803	1	0.00018819	-0.438199	0.112699	0.234077	0.229494	0.242967	4.12e-05
ENSG00000136710.9	4628	1.04196	571.17	86.3295	0.000497046	2-130837385-A-C	495161	34	37	0.150407	1	0.000278407	-0.347599	0.0920367	0.233877	0.229565	0.242967	4.47e-05
ENSG00000157259.6	4370	1.03325	443.301	85.2642	0.000629407	7-91533436-T-C	-914017	13	15	0.0614754	1	0.000330119	0.646823	0.173522	0.231177	0.229555	0.242967	5.57e-05
ENSG00000131931.8	4284	1.05358	272.887	80.3605	0.00106369	8-42545624-A-G	-297701	3	3	0.0121951	1	0.000397729	-1.03245	0.281063	0.232877	0.229534	0.242967	9.81e-05
ENSG00000147684.7	7073	1.04291	874.514	85.0124	0.000325364	8-125274999-GATAATAATA-G	731912	29	32	0.134454	1	0.000156521	-0.305948	0.0776522	0.231177	0.229621	0.242975	2.93e-05
ENSG00000187535.13	7869	1.02524	1107.22	85.7712	0.000248093	16-2097013-G-T	484903	4	4	0.0162602	1	0.000124581	-0.991339	0.247617	0.229677	0.229603	0.242975	2.16e-05
ENSG00000141568.20	6096	1.03703	616.554	84.2078	0.00045623	17-82651149-T-TACAC	131436	3	3	0.0123967	1	0.000211764	1.05596	0.27393	0.233777	0.229662	0.242993	4.06e-05
ENSG00000178028.13	5137	1.02982	566.265	85.3583	0.000490083	1-44364398-CT-C	150943	70	81	0.333333	1	0.000252899	-0.211729	0.0556554	0.229977	0.229839	0.243058	4.3e-05
ENSG00000237772.1	7179	1.04704	604.341	84.897	0.000475386	2-139157852-TA-T	553342	13	13	0.0528455	1	0.000235203	-0.719411	0.188081	0.232077	0.229967	0.243058	4.32e-05
ENSG00000251493.4	6496	1.02333	563.287	82.1557	0.000486382	5-74187874-G-C	739347	6	6	0.0243902	1	0.000189561	1.52485	0.392379	0.227677	0.22988	0.243058	4.21e-05
ENSG00000235459.5	5603	1.05892	441.177	82.1951	0.000665577	7-122381593-C-T	-299722	87	109	0.443089	1	0.00027163	-0.432378	0.11427	0.231277	0.229752	0.243058	6.19e-05
ENSG00000147601.13	6914	1.04778	683.926	83.6055	0.000420597	8-73087424-T-A	78560	34	38	0.155738	1	0.000183398	-0.350526	0.0899824	0.234077	0.229923	0.243058	3.82e-05
ENSG00000275549.1	5548	1.03738	851.678	85.6796	0.000330992	9-137373594-C-T	120097	20	22	0.0901639	1	0.000169252	0.646491	0.165003	0.228577	0.229951	0.243058	2.95e-05
ENSG00000168061.14	4508	1.05727	442.063	82.3768	0.000662747	11-65400813-C-T	359912	5	5	0.0203252	1	0.000274597	0.762891	0.201785	0.232477	0.229944	0.243058	6.14e-05
ENSG00000273723.1	5632	1.05591	466.52	82.9875	0.000625984	13-53296783-A-G	644504	3	3	0.0121951	1	0.000271342	1.72837	0.456741	0.232477	0.229812	0.243058	5.79e-05
ENSG00000213315.5	6953	1.02793	797.656	85.4268	0.000346623	14-90141940-G-A	-624591	8	8	0.0325203	1	0.000174086	0.721739	0.184581	0.226877	0.229839	0.243058	3.03e-05
ENSG00000229782.1	7745	1.03428	1097.73	86.4099	0.000255115	17-4522178-G-A	22504	89	117	0.47561	1	0.000136082	0.380235	0.0955601	0.232177	0.229851	0.243058	2.26e-05
ENSG00000244151.1	7619	1.0526	1070.23	84.9564	0.000271507	7-151291823-C-T	215293	62	74	0.300813	1	0.000127605	0.516444	0.129212	0.231877	0.230056	0.243101	2.49e-05
ENSG00000008441.16	5750	1.0526	881.896	85.9341	0.000329451	19-13183754-C-T	188146	14	15	0.0609756	1	0.000172209	-0.466495	0.11921	0.232877	0.230042	0.243101	3.02e-05
ENSG00000196081.9	8211	1.03636	401.025	82.5505	0.000702138	19-22897096-A-G	-353294	37	41	0.166667	1	0.000297535	0.386182	0.102773	0.228977	0.230177	0.243203	6.23e-05
ENSG00000063177.12	8042	1.03108	1153.19	87.1566	0.000241766	19-48588855-G-A	-30416	51	55	0.223577	1	0.000137287	-0.207296	0.0521294	0.231177	0.230245	0.243249	2.12e-05
ENSG00000276282.1	6420	1.03331	641.633	83.4954	0.000436493	18-32693641-C-T	797231	48	58	0.237705	1	0.000189294	0.517779	0.133223	0.224578	0.230284	0.243266	3.85e-05
ENSG00000165511.6	7188	1.04285	495.403	83.5336	0.000576169	10-44659703-A-G	-340713	10	10	0.0406504	1	0.000259092	1.02935	0.271071	0.233177	0.230332	0.24329	5.18e-05
ENSG00000113555.5	6552	1.03887	843.6	85.046	0.000335806	5-141922771-T-C	-46970	87	110	0.447154	1	0.000162542	-0.430351	0.109521	0.229977	0.230358	0.243292	2.99e-05
ENSG00000239552.2	6024	1.01678	493.191	81.2671	0.000549633	17-49417988-A-AT	860726	35	38	0.154472	1	0.000201048	0.520424	0.134492	0.232977	0.230428	0.24334	4.67e-05
ENSG00000231464.1	7593	1.03414	859.358	81.9167	0.000326882	3-196007346-G-A	10608	75	90	0.365854	1	0.000117933	-0.482868	0.120155	0.228877	0.230554	0.243448	2.88e-05
ENSG00000131373.14	6921	1.06751	740.165	83.8025	0.000404934	3-16157527-G-A	556333	64	77	0.313008	1	0.000178921	0.308924	0.0791615	0.236076	0.23059	0.24346	3.82e-05
ENSG00000233077.1	6803	1.04688	1000.52	86.2971	0.000288009	20-50940086-TTGTGTGTG-T	618744	25	26	0.108333	1	0.000153645	0.527971	0.133827	0.235476	0.230636	0.243483	2.6e-05
ENSG00000163131.10	4400	1.04412	339.905	81.874	0.000843176	1-149778033-C-G	-987924	6	6	0.0243902	1	0.000345859	0.476546	0.128307	0.231777	0.230694	0.243519	7.58e-05
ENSG00000184508.10	7364	1.03983	879.197	83.5883	0.000323523	15-90108929-A-G	-823640	60	68	0.276423	1	0.000136562	0.301064	0.0756815	0.234777	0.230811	0.243604	2.88e-05
ENSG00000272787.1	7090	1.04734	869.698	85.5144	0.000331917	22-24841068-T-C	871857	43	51	0.207317	1	0.000167308	0.561741	0.143253	0.232177	0.230824	0.243604	3e-05
ENSG00000273381.1	8388	1.02484	804.832	86.1317	0.000343103	9-90919013-G-A	-291286	78	92	0.373984	1	0.000183118	0.502086	0.128875	0.235676	0.230857	0.243613	2.96e-05
ENSG00000115271.10	5221	1.03899	422.301	84.2757	0.000672685	2-161478246-C-CTCTATCTA	-840594	30	34	0.138211	1	0.000327651	-0.207652	0.0556742	0.231277	0.230928	0.243637	5.98e-05
ENSG00000230725.5	6643	1.06352	385.164	81.7677	0.000773309	20-24158105-CT-C	-991153	92	113	0.46281	1	0.000310571	-0.415301	0.110887	0.235376	0.230917	0.243637	7.22e-05
ENSG00000115392.11	6153	1.03135	498.882	83.5379	0.000561238	2-58816440-C-CAGTGGCAGTCAATAAAGG	575092	5	5	0.0203252	1	0.000251687	1.36368	0.358328	0.235976	0.231053	0.243659	4.91e-05
ENSG00000121858.10	6522	1.03835	906.372	86.9072	0.0003133	3-173230922-C-G	707415	5	5	0.0204918	1	0.000177515	0.508095	0.130125	0.232077	0.231069	0.243659	2.78e-05
ENSG00000164105.3	5858	1.06222	700.084	84.2261	0.000424668	4-173140913-A-G	-229056	80	97	0.397541	1	0.000195883	-0.277061	0.0714644	0.236476	0.231009	0.243659	3.95e-05
ENSG00000172273.12	6164	1.02387	729.62	85.1012	0.000378145	11-118611829-A-T	-509758	80	104	0.422764	1	0.000186116	-0.245473	0.0630818	0.231777	0.231084	0.243659	3.25e-05
ENSG00000019102.11	7724	1.04583	796.279	85.1587	0.000361922	11-124947189-G-A	194951	11	11	0.0447154	1	0.000178263	-0.838694	0.214858	0.230777	0.231095	0.243659	3.26e-05
ENSG00000273271.1	7484	1.04631	909.823	85.155	0.000316976	21-31530749-G-A	-136498	21	23	0.0934959	1	0.000154052	0.554266	0.140519	0.233977	0.231041	0.243659	2.86e-05
ENSG00000243364.7	3988	1.05067	503.226	84.9146	0.000578188	1-155805988-GT-G	742257	9	10	0.0420168	1	0.000292216	-0.752634	0.200018	0.234677	0.231154	0.243696	5.26e-05
ENSG00000121769.7	6000	1.02381	763.753	87.499	0.00036148	1-30471071-A-C	-905779	57	67	0.272358	1	0.000217677	-0.542418	0.140997	0.234077	0.231241	0.243762	3.11e-05
ENSG00000124103.8	7956	1.05451	1100.67	85.4137	0.000266539	20-56602843-T-C	78357	6	6	0.0243902	1	0.000130404	1.21861	0.30535	0.238676	0.231293	0.243771	2.44e-05
ENSG00000182912.6	7811	1.04378	1006.41	85.0468	0.000285501	21-44235241-A-T	-281975	61	79	0.321138	1	0.000135984	0.364526	0.0916074	0.235576	0.231298	0.243771	2.56e-05
ENSG00000179348.11	5705	1.03995	498.037	83.7037	0.000572728	3-128349237-G-T	-143948	4	4	0.0162602	1	0.000261136	1.36052	0.358493	0.232777	0.231376	0.243827	5.09e-05
ENSG00000254328.1	7475	1.04409	950.284	83.1813	0.000302787	5-172980373-T-C	-6307	18	19	0.0772358	1	0.000122043	-0.873207	0.2178	0.233577	0.231466	0.243896	2.71e-05
ENSG00000134982.16	8204	1.04965	513.236	82.4233	0.000566817	5-112119394-G-A	-588104	3	4	0.0163934	1	0.000230961	-0.450273	0.117559	0.237876	0.231533	0.243942	5.13e-05
ENSG00000117479.12	7960	1.01511	661.248	86.0874	0.000410995	1-168661638-T-C	-824365	61	68	0.278689	1	0.000221968	0.23913	0.0622495	0.236376	0.231633	0.24397	3.46e-05
ENSG00000269929.1	7004	1.03989	493.639	84.2539	0.000578412	9-93711937-AGT-A	-464521	60	65	0.264463	1	0.000276636	-0.45633	0.120768	0.231177	0.231612	0.24397	5.13e-05
ENSG00000265656.1	3663	1.03428	371.626	84.5281	0.000759721	18-22264834-G-GGA	591206	68	81	0.329268	1	0.000382671	0.357855	0.0971203	0.236576	0.231594	0.24397	6.67e-05
ENSG00000198589.10	5336	1.04176	308.382	81.0506	0.000930199	4-150534340-TATAATA-T	-481157	67	80	0.325203	1	0.00036107	0.145992	0.0394405	0.234877	0.231857	0.24418	8.28e-05
ENSG00000279368.1	8957	1.03657	1183.18	84.7144	0.000240166	6-6682429-A-C	-2719	92	116	0.47541	1	0.000108979	0.386975	0.0957745	0.232677	0.231932	0.244206	2.11e-05
ENSG00000237296.9	4070	1.04475	663.919	86.5461	0.000434921	16-22313186-G-A	-124530	3	3	0.0121951	1	0.000245291	-1.75173	0.459408	0.235776	0.231955	0.244206	3.89e-05
ENSG00000100342.20	7269	1.02888	1157.46	87.255	0.000241778	22-37148562-G-A	895552	83	115	0.46748	1	0.000138502	-0.218183	0.0549011	0.230277	0.231928	0.244206	2.09e-05
ENSG00000108375.12	5119	1.04891	667.583	84.2854	0.000436117	17-59334571-AACACAC-A	916976	7	7	0.0289256	1	0.000202805	0.844281	0.218325	0.232677	0.231988	0.244215	3.94e-05
ENSG00000172939.8	5860	1.06069	554.857	82.729	0.000536808	3-38708884-A-G	543795	62	71	0.290984	1	0.000223122	0.190855	0.0497017	0.236676	0.23203	0.244234	4.96e-05
ENSG00000164104.11	5862	1.03869	677.46	84.4031	0.000421414	4-172368794-G-A	-966331	7	7	0.0284553	1	0.000197269	-0.435609	0.112418	0.236076	0.232059	0.244238	3.72e-05
ENSG00000256312.1	7454	1.03954	695.918	81.2623	0.000411179	12-131630127-A-T	-560086	20	20	0.0826446	1	0.000144013	-0.922108	0.232665	0.235876	0.232185	0.244346	3.64e-05
ENSG00000258591.2	7025	1.01626	483.781	83.6788	0.00056466	14-38846039-C-CA	-262303	6	6	0.0245902	1	0.000256486	-1.41934	0.373485	0.235776	0.232227	0.244363	4.75e-05
ENSG00000100228.12	8688	1.02151	1072.13	86.5376	0.000257595	22-23076306-C-T	-69020	6	6	0.0243902	1	0.000139099	-0.691709	0.174106	0.235376	0.232255	0.244368	2.19e-05
ENSG00000104472.9	6616	1.0561	891.47	84.5257	0.000331753	8-141071160-A-G	559862	89	119	0.487603	1	0.000153044	0.285956	0.0724625	0.235776	0.232362	0.244429	3.03e-05
ENSG00000247011.2	6493	1.0384	1018.1	87.6431	0.000280678	17-50944400-G-T	-313	36	40	0.162602	1	0.000168119	0.588942	0.150242	0.230077	0.232358	0.244429	2.47e-05
ENSG00000118412.12	6217	1.04867	612.975	82.068	0.000475688	6-89389501-G-T	-440393	3	3	0.0121951	1	0.00018336	0.623554	0.160068	0.233177	0.232407	0.244451	4.28e-05
ENSG00000166167.17	4684	1.02885	510.823	84.4875	0.000549247	10-100796202-T-C	-557831	8	8	0.0325203	1	0.000266423	0.642114	0.169451	0.235676	0.232509	0.244532	4.74e-05
ENSG00000183734.4	8326	1.04929	1261.96	85.1324	0.000231526	11-2458633-CTGGATGGATGGA-C	187681	4	4	0.0165289	1	0.000108863	-0.94622	0.234168	0.236176	0.232554	0.244554	2.09e-05
ENSG00000282386.1	5454	1.0367	633.465	85.1758	0.000450232	1-154503759-CG-C	539398	8	8	0.0325203	1	0.000226896	1.18476	0.308916	0.236276	0.23267	0.244592	3.95e-05
ENSG00000231453.1	5948	1.02484	800.519	86.8987	0.000347923	2-174168753-A-ATATC	-157274	7	8	0.0333333	1	0.000198592	-1.00737	0.260099	0.235376	0.232627	0.244592	2.98e-05
ENSG00000273247.5	6151	1.05126	753.183	84.201	0.000389547	4-139481471-C-G	27665	8	8	0.0325203	1	0.000177591	-0.784503	0.20092	0.233577	0.23265	0.244592	3.52e-05
ENSG00000273474.1	9223	1.02769	1464.18	86.7287	0.000191381	10-13746459-C-T	70813	54	61	0.247967	1	0.000102666	0.562373	0.138621	0.233877	0.232688	0.244592	1.65e-05
ENSG00000163617.10	5712	1.03009	685.055	85.4415	0.000411143	3-113597045-T-A	-459568	21	22	0.0901639	1	0.000210129	-0.519162	0.134601	0.233177	0.232782	0.244627	3.56e-05
ENSG00000156804.7	6183	1.02929	860.584	85.886	0.000326797	8-123277332-AT-A	-263874	3	3	0.0122951	1	0.000169978	-2.93704	0.749844	0.230877	0.232795	0.244627	2.82e-05
ENSG00000134815.18	7096	1.04462	1003.03	85.674	0.000288937	19-48128459-T-A	779178	4	4	0.0162602	1	0.000145838	-0.46011	0.116197	0.237376	0.232757	0.244627	2.58e-05
ENSG00000255441.1	8744	1.04088	1684.43	88.2096	0.000170902	19-51379895-T-G	-35829	64	74	0.300813	1	0.000104191	0.460605	0.11365	0.233677	0.23287	0.244655	1.51e-05
ENSG00000196263.7	8746	1.03173	1487.26	87.0369	0.000190077	19-56478641-C-T	-29202	37	40	0.162602	1	0.000104856	-0.498958	0.123166	0.234677	0.232846	0.244655	1.65e-05
ENSG00000186577.12	7271	1.05422	536.553	81.3482	0.000550695	6-34677999-G-GA	428529	3	3	0.0122951	1	0.000202985	1.0613	0.274463	0.235276	0.232959	0.244722	5e-05
ENSG00000250942.1	9384	1.02799	483.212	80.309	0.000581113	4-9090159-C-T	-587149	15	16	0.0677966	1	0.000196356	0.903072	0.232977	0.239376	0.23304	0.244778	5e-05
ENSG00000183655.12	8332	1.04859	699.374	81.7273	0.000418161	15-86018152-G-A	223122	27	27	0.110656	1	0.000153401	0.445951	0.113025	0.235476	0.23306	0.244778	3.75e-05
ENSG00000211640.4	6968	1.02612	778.896	85.922	0.000359394	22-21990451-G-T	-205348	15	15	0.0609756	1	0.000189119	-1.03125	0.265319	0.234377	0.233144	0.24484	3.08e-05
ENSG00000277423.1	6676	1.03024	567.964	83.9228	0.000497015	12-121274805-C-CT	570938	70	83	0.338843	1	0.000227204	-0.502508	0.131037	0.233877	0.233195	0.244868	4.29e-05
ENSG00000279457.4	1623	1.03311	219.04	83.3803	0.00129601	1-1190043-C-T	994632	18	20	0.0833333	1	0.00063379	-0.652876	0.184664	0.235976	0.233276	0.244904	0.000112569
ENSG00000152102.17	5215	1.02817	583.897	86.9607	0.000481663	2-132056346-T-C	962886	3	3	0.0121951	1	0.000283356	0.996731	0.264267	0.236576	0.233279	0.244904	4.14e-05
ENSG00000077684.15	5773	1.04195	487.418	82.8618	0.000592945	4-129373467-G-A	563844	13	13	0.0528455	1	0.000252521	0.482919	0.126926	0.239076	0.233309	0.244911	5.24e-05
ENSG00000175707.8	4626	1.04626	465.404	83.8264	0.000626298	1-26669653-T-TTA	-290753	16	16	0.0672269	1	0.000291535	-0.619937	0.164724	0.237176	0.233337	0.244915	5.59e-05
ENSG00000179104.8	7457	1.00756	598.891	86.035	0.000450662	12-82894120-G-A	207240	20	21	0.0853659	1	0.000244273	0.45084	0.1182	0.231277	0.233385	0.244939	3.7e-05
ENSG00000136367.13	6998	1.02452	1097.65	87.1576	0.000254635	14-23846034-GTTGTTT-G	290047	5	5	0.0203252	1	0.000145168	1.76948	0.446724	0.233777	0.233479	0.245012	2.17e-05
ENSG00000272686.1	6306	1.05654	418.136	82.1824	0.000711658	7-124226521-A-G	477453	75	94	0.385246	1	0.000292758	0.335929	0.0892885	0.237576	0.233533	0.245015	6.47e-05
ENSG00000266401.1	8593	1.03372	1476.43	86.3058	0.000192844	18-2757377-A-AT	-896033	23	24	0.0983606	1	9.95e-05	0.76899	0.189153	0.232977	0.233512	0.245015	1.67e-05
ENSG00000076944.15	9214	1.04121	1547.07	86.6327	0.000186804	19-6884976-T-A	-752015	3	3	0.0121951	1	9.91e-05	-0.453298	0.11147	0.234477	0.233556	0.245015	1.65e-05
ENSG00000136878.12	7270	1.04133	972.071	84.2662	0.00029739	9-129271005-C-CGG	-563693	3	3	0.0123967	1	0.0001324	0.872656	0.218895	0.230377	0.233581	0.245016	2.62e-05
ENSG00000056050.6	6975	1.06904	540.973	82.8753	0.00056354	4-170226730-G-T	468777	3	3	0.0121951	1	0.000238736	0.95696	0.250464	0.237776	0.233625	0.245035	5.25e-05
ENSG00000128218.7	7000	1.03491	898.854	86.4504	0.000317685	22-23755785-C-T	1317	30	34	0.138211	1	0.000173191	0.374864	0.0958339	0.236876	0.233648	0.245035	2.76e-05
ENSG00000182165.17	5466	1.05659	389.343	82.4946	0.000765256	7-87460622-GTATT-G	115107	16	19	0.0772358	1	0.000326409	-0.653429	0.175141	0.228477	0.233789	0.245138	6.95e-05
ENSG00000186567.12	7281	1.0381	992.04	85.6624	0.000289863	19-44616126-A-AAGC	-50832	20	22	0.0901639	1	0.000146196	-0.689786	0.17423	0.238876	0.233795	0.245138	2.54e-05
ENSG00000112110.9	7539	1.02677	745.832	85.6194	0.00037708	6-159790522-T-G	710	57	63	0.258197	1	0.000194128	0.325145	0.0838121	0.235576	0.233847	0.245167	3.22e-05
ENSG00000071794.15	7273	1.05034	772.383	84.8407	0.000381476	3-148910836-C-T	-175718	30	31	0.126016	1	0.000183661	-0.216709	0.0556364	0.233577	0.23392	0.245218	3.42e-05
ENSG00000090060.17	8050	1.05472	1001.3	83.9428	0.000296837	14-97357046-C-T	854673	7	7	0.0289256	1	0.000128217	0.532464	0.133264	0.236576	0.233975	0.245249	2.68e-05
ENSG00000213983.11	6940	1.01697	1211.81	89.1881	0.000227769	14-24065572-G-A	497884	62	70	0.284553	1	0.00015389	-0.258091	0.065427	0.230377	0.234026	0.245277	1.9e-05
ENSG00000162980.16	6530	1.05503	452.847	81.1453	0.000657394	2-151960679-G-C	132187	71	92	0.377049	1	0.000244254	0.119035	0.0312081	0.233277	0.234235	0.245291	5.94e-05
ENSG00000280355.1	8377	1.03624	886.438	84.9911	0.000323747	10-78930213-G-A	-752783	3	3	0.0121951	1	0.000155367	-2.1067	0.534416	0.235576	0.234146	0.245291	2.82e-05
ENSG00000184545.10	8216	1.01611	1171.42	86.4265	0.000235385	11-2397107-A-G	825187	6	6	0.0245902	1	0.000124906	-1.04439	0.260915	0.230777	0.234178	0.245291	1.96e-05
ENSG00000123901.8	6558	1.04477	611.684	84.2281	0.000477178	11-94401347-G-C	-72	86	111	0.451219	1	0.000222975	0.50928	0.132618	0.235176	0.234221	0.245291	4.23e-05
ENSG00000139636.15	5620	1.0527	503.39	83.9868	0.000588527	12-50045245-CT-C	934347	6	6	0.0245902	1	0.00027573	-0.902644	0.238825	0.237176	0.234145	0.245291	5.3e-05
ENSG00000100575.13	7413	1.04199	629.062	82.7864	0.000461177	14-57745977-G-A	-681265	23	24	0.0983606	1	0.000188953	0.36098	0.0928667	0.232677	0.234073	0.245291	4.06e-05
ENSG00000215148.8	6376	1.03544	890.289	86.6229	0.000321976	16-1932992-AC-A	-865493	5	5	0.0203252	1	0.000178379	1.55444	0.398236	0.239076	0.234233	0.245291	2.8e-05
ENSG00000156853.12	3194	1.05535	355.553	83.3552	0.000837438	16-29628743-G-A	-995269	9	9	0.0368852	1	0.000387914	-0.895257	0.243231	0.238076	0.234163	0.245291	7.58e-05
ENSG00000160339.15	9252	1.02795	1787.26	88.1306	0.000158069	9-133891132-C-T	-989680	58	70	0.284553	1	9.52e-05	0.410154	0.100587	0.237676	0.234272	0.245304	1.35e-05
ENSG00000261678.2	4541	1.04227	522.554	83.4148	0.000556488	8-145021372-G-A	685091	70	85	0.347107	1	0.000246674	-0.449892	0.118038	0.235076	0.23447	0.245485	4.9e-05
ENSG00000241478.1	5184	1.01353	502.029	86.4282	0.000547315	3-137751817-G-A	-128478	31	32	0.130081	1	0.000311527	-0.554034	0.147964	0.236576	0.234569	0.245554	4.53e-05
ENSG00000072778.19	7397	1.03054	1246.76	87.1593	0.000228123	17-7884071-A-AACACACAC	666355	5	5	0.0203252	1	0.000129013	-0.977521	0.244758	0.234677	0.234609	0.245554	1.96e-05
ENSG00000279933.1	9194	1.05117	1535.07	86.3065	0.00019289	22-44235769-CGT-C	48030	90	123	0.5	1	9.96e-05	-0.285191	0.0701514	0.238276	0.234605	0.245554	1.73e-05
ENSG00000171843.15	6929	1.02616	833.149	85.6789	0.000338443	9-20844129-A-G	221586	8	9	0.0368852	1	0.000173406	-0.352581	0.0901452	0.234977	0.234642	0.245563	2.88e-05
ENSG00000134321.11	7523	1.0248	1111.52	88.141	0.000253072	2-6536998-G-A	-328822	4	4	0.0162602	1	0.000157174	-1.21886	0.309448	0.234977	0.234695	0.245593	2.14e-05
ENSG00000230970.3	6195	1.04301	493.705	83.3032	0.000590672	3-43113947-G-C	409798	7	7	0.0284553	1	0.000261192	-1.32309	0.348636	0.233577	0.234766	0.245637	5.2e-05
ENSG00000222004.7	6457	1.04588	530.804	81.7512	0.000552583	7-27149827-C-T	511956	21	21	0.0853659	1	0.000211342	-0.867121	0.22491	0.236276	0.23481	0.245637	4.89e-05
ENSG00000182324.6	7811	1.02929	992.238	85.0602	0.000286181	19-48910073-G-A	448824	7	7	0.0284553	1	0.000136508	-1.27546	0.320618	0.236176	0.234801	0.245637	2.45e-05
ENSG00000071539.13	7486	1.0333	950.116	85.0513	0.000301523	5-1519082-T-C	626257	15	17	0.0691057	1	0.000144458	-0.805769	0.203355	0.237776	0.234994	0.245803	2.6e-05
ENSG00000258128.2	5764	1.04198	319.777	83.2465	0.000911036	12-86916152-T-C	-868416	17	17	0.0691057	1	0.000422587	-0.770366	0.210734	0.232977	0.235019	0.245803	7.99e-05
ENSG00000129173.12	7340	1.04975	1079.53	85.8899	0.000274184	11-18626433-A-C	-615187	13	13	0.0528455	1	0.000140438	-0.758263	0.190986	0.236776	0.235118	0.245882	2.44e-05
ENSG00000279355.1	7628	1.02198	885.373	85.1875	0.000316626	6-160658891-T-TGA	-503091	78	99	0.402439	1	0.000154314	-0.403538	0.102318	0.235776	0.235165	0.24589	2.66e-05
ENSG00000257335.8	4817	1.04321	537.839	84.7742	0.000543589	7-142107287-T-G	199474	87	113	0.45935	1	0.000269829	0.127304	0.0336273	0.237076	0.235216	0.24589	4.78e-05
ENSG00000228261.1	5762	1.04032	466.21	82.9901	0.000623571	10-104249826-GTT-G	-73543	53	64	0.260163	1	0.000270225	-0.39752	0.105017	0.236376	0.235221	0.24589	5.45e-05
ENSG00000279012.2	11346	1.04182	1025.82	84.5385	0.000284348	11-4699997-T-C	-624300	9	9	0.0365854	1	0.000129197	-1.16832	0.292561	0.238676	0.235273	0.24589	2.49e-05
ENSG00000240914.1	9364	1.0281	1517.28	86.373	0.000187128	14-94996574-TA-T	195111	3	3	0.0121951	1	9.69e-05	1.23549	0.303361	0.231477	0.235259	0.24589	1.59e-05
ENSG00000240494.2	3933	1.05145	438.504	83.9707	0.000677545	17-29401939-T-C	746382	3	4	0.0162602	1	0.00032207	1.89438	0.507231	0.237076	0.235272	0.24589	6.05e-05
ENSG00000260711.2	7556	1.06066	856.202	83.7311	0.000353393	14-91919922-G-A	160124	9	9	0.0365854	1	0.000152718	0.658563	0.166857	0.238876	0.235378	0.245948	3.21e-05
ENSG00000273210.1	7464	1.02029	895.158	86.5536	0.000312406	21-36727408-G-T	-638381	3	3	0.0121951	1	0.000171617	-2.24545	0.573673	0.238776	0.235367	0.245948	2.61e-05
ENSG00000205476.8	7162	1.04537	1020.93	85.8919	0.000288057	14-100172005-T-C	567979	5	6	0.0243902	1	0.000148223	1.01592	0.256857	0.236176	0.235544	0.246095	2.54e-05
ENSG00000229585.4	6191	1.02546	640.445	85.3287	0.000441791	4-54764218-G-T	777160	12	12	0.0487805	1	0.000225158	0.956295	0.249202	0.240476	0.235664	0.246195	3.73e-05
ENSG00000270761.1	6739	1.03857	475.423	80.7367	0.00061081	6-46686689-GATTCATTC-G	-790883	4	4	0.0162602	1	0.000216332	1.59852	0.41533	0.234677	0.235707	0.246208	5.3e-05
ENSG00000261652.2	8626	1.05379	553.744	82.3323	0.000540135	15-54428680-C-A	-979868	6	6	0.0243902	1	0.000216926	1.48129	0.384951	0.236876	0.235725	0.246208	4.84e-05
ENSG00000237758.1	7023	1.04078	783.195	84.531	0.000372583	2-229752187-A-AAAAG	-973216	75	93	0.381148	1	0.000174092	-0.469006	0.119946	0.240576	0.235795	0.246231	3.25e-05
ENSG00000088992.17	7183	1.04277	1083.76	85.2929	0.000270314	12-116415894-C-T	-683585	9	9	0.0365854	1	0.000130975	0.611293	0.15322	0.238076	0.235796	0.246231	2.37e-05
ENSG00000163534.14	7910	1.04785	785.113	85.6069	0.000376851	1-157889919-GAA-G	69814	13	13	0.0528455	1	0.000193788	-0.501942	0.129368	0.237676	0.235824	0.246234	3.33e-05
ENSG00000272465.1	7966	1.00283	1036.93	85.8452	0.000260948	6-3048282-G-A	610733	32	33	0.134146	1	0.000132529	0.656788	0.164759	0.236076	0.235891	0.246253	2.1e-05
ENSG00000119396.10	5683	1.04693	509.911	82.6524	0.000579316	9-120983647-C-T	-239367	6	6	0.0243902	1	0.00024154	0.504633	0.132192	0.236876	0.235887	0.246253	5.11e-05
ENSG00000211768.1	4154	1.04615	519.062	85.6219	0.000568444	7-142785767-C-T	-11231	5	5	0.0203252	1	0.00030403	-1.28923	0.343666	0.236276	0.23596	0.24629	5.01e-05
ENSG00000179271.2	5902	1.05503	851.587	85.2009	0.000352506	19-12891219-A-G	-66017	19	20	0.0813008	1	0.000173823	0.299358	0.0765509	0.235776	0.235976	0.24629	3.16e-05
ENSG00000203883.6	5018	1.03472	575.133	82.6878	0.000501904	20-63676909-T-TG	-372732	77	102	0.414634	1	0.00020606	0.432225	0.1119	0.233577	0.236028	0.246318	4.32e-05
ENSG00000143443.9	4827	1.02736	390.248	83.2474	0.000729463	1-150134490-T-A	-913250	9	9	0.0365854	1	0.000329373	-0.869991	0.23335	0.236276	0.23618	0.246426	6.17e-05
ENSG00000106780.8	5284	1.03284	524.19	83.901	0.000549253	9-121585847-T-A	871377	3	3	0.0121951	1	0.000253472	-0.760805	0.20002	0.238276	0.236265	0.246426	4.7e-05
ENSG00000223820.5	5240	1.07167	541.622	83.0288	0.000572623	10-88012661-C-A	194348	89	114	0.463415	1	0.000246341	0.412764	0.108286	0.237376	0.236275	0.246426	5.3e-05
ENSG00000251143.1	6891	1.04202	532.93	83.7849	0.000550027	11-71910268-G-A	-105993	38	39	0.158537	1	0.000251359	-0.567615	0.149136	0.243676	0.236264	0.246426	4.8e-05
ENSG00000060140.8	8232	1.04639	642.67	82.6859	0.00046004	12-10696204-C-T	21886	90	113	0.45935	1	0.000186726	0.409002	0.10513	0.240876	0.236278	0.246426	4.05e-05
ENSG00000186908.14	7397	1.02843	794.361	84.4409	0.000359267	12-76720268-T-C	-43320	86	106	0.430894	1	0.000165878	0.126243	0.0321744	0.233677	0.236221	0.246426	3.05e-05
ENSG00000117151.12	6827	1.0282	685.898	83.8927	0.000416088	1-84543982-T-A	-30498	6	7	0.0286885	1	0.000185913	0.467598	0.120154	0.235976	0.236329	0.246453	3.52e-05
ENSG00000264548.1	7277	1.0545	755.121	83.0225	0.000397927	17-82665853-G-T	451626	45	45	0.182927	1	0.000163492	-0.659286	0.167852	0.235276	0.236407	0.246509	3.56e-05
ENSG00000124098.9	7764	1.03449	1185.87	87.2726	0.000244025	20-55681859-A-C	-677056	91	122	0.495935	1	0.000140102	0.190853	0.0480627	0.237776	0.236617	0.246702	2.09e-05
ENSG00000198039.11	8116	1.0328	263.686	80.2717	0.001094	7-65239791-A-AGGGCG	369619	4	4	0.0162602	1	0.00040785	1.18939	0.324435	0.240576	0.236754	0.246819	9.34e-05
ENSG00000228782.7	5280	1.06717	347.565	81.2151	0.000887064	17-47370368-A-G	-122124	6	6	0.0243902	1	0.000346689	1.05417	0.283882	0.236476	0.236854	0.246898	8.12e-05
ENSG00000283390.1	6931	1.03386	1072.59	86.3313	0.000269795	3-186093706-G-A	-503270	44	51	0.207317	1	0.000143573	0.559881	0.141238	0.233977	0.236879	0.246898	2.31e-05
ENSG00000269981.1	1340	1.04543	177.392	82.7142	0.00166847	1-135203-G-A	-2762	13	13	0.0541667	1	0.000800915	0.475227	0.137155	0.240676	0.237052	0.246939	0.000146055
ENSG00000163872.15	6834	1.05049	880.307	85.4313	0.000339787	3-183584053-G-T	-113765	3	3	0.0121951	1	0.000170396	1.2201	0.311555	0.239376	0.237067	0.246939	3e-05
ENSG00000279456.1	809	1.02881	180.43	87.9987	0.00158737	9-40850828-C-T	-210462	15	15	0.0625	1	0.00109573	0.748764	0.22226	0.234177	0.236956	0.246939	0.000134276
ENSG00000234335.1	6664	1.05828	379.979	81.2189	0.000798664	10-31986561-G-A	-116732	10	10	0.0406504	1	0.000307429	-0.727474	0.194087	0.239576	0.237043	0.246939	7.17e-05
ENSG00000244952.2	6662	1.04118	823.145	84.7426	0.000356766	15-32965587-G-T	351854	11	12	0.0487805	1	0.000169109	1.17561	0.30003	0.236876	0.23698	0.246939	3.1e-05
ENSG00000280800.1	121	1.02322	65.5262	93.5464	0.00431731	21-8524812-T-G	313506	8	8	0.0330579	1	0.00422382	-0.940816	0.32083	0.241376	0.237005	0.246939	0.000361245
ENSG00000167792.11	4974	1.04075	420.488	82.895	0.000698154	11-67107148-C-T	-499704	3	3	0.0121951	1	0.000304396	-0.568029	0.151432	0.240576	0.237123	0.246947	6.05e-05
ENSG00000166848.5	7982	1.04858	855.152	84.676	0.000348571	16-76036470-A-G	388684	4	4	0.0162602	1	0.000163846	-1.14934	0.292663	0.241576	0.237109	0.246947	3.07e-05
ENSG00000197451.11	7519	1.03139	907.487	84.2782	0.000317733	5-177984571-C-T	-219936	5	5	0.0203252	1	0.000142643	-0.929197	0.234296	0.239676	0.237153	0.246952	2.7e-05
ENSG00000123136.14	7151	1.06472	1085.45	85.2848	0.000283398	19-14479214-T-C	59831	7	7	0.0284553	1	0.000137843	-0.576028	0.144897	0.242376	0.237279	0.247057	2.57e-05
ENSG00000187918.4	11149	1.04339	964.97	83.4291	0.00030615	11-6291539-A-C	838050	65	80	0.325203	1	0.000126487	0.226895	0.0567336	0.239476	0.237329	0.247084	2.66e-05
ENSG00000170871.11	9686	1.0389	1838.27	86.2619	0.000159368	4-7456303-G-GTGAA	674928	4	4	0.0162602	1	8.06e-05	-0.524029	0.127095	0.237176	0.237385	0.247091	1.37e-05
ENSG00000107554.16	5988	1.03452	526.151	83.7534	0.000551901	10-100796202-T-C	786283	8	8	0.0325203	1	0.000251633	0.931616	0.244793	0.237776	0.237373	0.247091	4.71e-05
ENSG00000253816.3	695	1.01183	93.7664	86.5753	0.00295721	5-71014171-C-G	755241	75	87	0.355932	1	0.00195044	-0.293223	0.0919982	0.237376	0.237442	0.247125	0.000240739
ENSG00000198860.11	5977	1.04459	581.34	85.7745	0.000509687	1-183081549-AAAAT-A	-970128	45	53	0.220833	1	0.00027331	-0.173755	0.045942	0.236476	0.237492	0.247131	4.44e-05
ENSG00000105258.8	6450	1.03089	686.346	85.2062	0.000420361	19-35342428-C-T	-771823	96	123	0.5	1	0.000210976	0.277029	0.0718456	0.237176	0.237498	0.247131	3.56e-05
ENSG00000182580.2	6769	1.04313	723.368	83.1548	0.000408781	3-184574267-G-C	12483	47	52	0.211382	1	0.000170558	-0.455724	0.116378	0.236776	0.237648	0.247247	3.55e-05
ENSG00000166997.7	4568	1.07775	327.286	79.9171	0.000964318	7-100212212-C-T	92599	65	79	0.321138	1	0.000341725	0.299657	0.0806052	0.238176	0.237683	0.247247	8.97e-05
ENSG00000277534.1	6350	1.01345	800.991	86.3034	0.000348177	18-26837762-A-G	291971	4	4	0.0162602	1	0.000188849	-1.69578	0.436243	0.238776	0.237674	0.247247	2.84e-05
ENSG00000165916.8	4232	1.05505	217.148	82.3324	0.00139373	11-46925815-A-G	-500658	36	39	0.158537	1	0.000635079	-0.199388	0.056406	0.237776	0.23785	0.247395	0.000123938
ENSG00000072786.12	6669	1.02356	1111.98	87.1156	0.000256271	5-172440253-C-T	251867	72	80	0.325203	1	0.000145629	-0.139353	0.035189	0.237176	0.237935	0.247408	2.13e-05
ENSG00000138160.5	6867	1.02896	464.914	81.9308	0.000619538	10-91735922-G-T	-857364	8	9	0.0365854	1	0.000244657	-1.03171	0.270522	0.243876	0.237976	0.247408	5.21e-05
ENSG00000112787.12	6230	1.03514	728.364	84.6121	0.00040035	12-132667035-A-G	177484	14	14	0.0569106	1	0.00018985	-0.430001	0.110661	0.240176	0.237986	0.247408	3.41e-05
ENSG00000265218.1	5471	1.03781	728.012	86.0379	0.000402569	17-63990836-G-A	-902010	81	106	0.430894	1	0.000216115	-0.467685	0.121506	0.236176	0.237951	0.247408	3.45e-05
ENSG00000012061.15	7647	1.05155	1063.09	84.3389	0.000283055	19-44948399-T-G	-530429	45	53	0.215447	1	0.000126189	-0.297248	0.0743125	0.234777	0.237909	0.247408	2.5e-05
ENSG00000251682.1	5435	1.01978	383.821	82.7903	0.000737135	5-61738337-T-TGGG	391211	26	28	0.113821	1	0.000320771	-0.657699	0.176047	0.241076	0.238062	0.24744	6.08e-05
ENSG00000072422.16	6367	1.07034	513.507	81.7159	0.00060748	10-60064318-T-A	-937122	6	6	0.0243902	1	0.000234732	1.28331	0.335457	0.236876	0.238082	0.24744	5.56e-05
ENSG00000108187.15	7090	1.03575	459.226	82.776	0.000636123	10-69049484-C-T	716435	11	11	0.0447154	1	0.000271328	-0.707346	0.186924	0.242276	0.23814	0.24744	5.43e-05
ENSG00000078237.6	7165	1.0186	1284.29	86.5345	0.000219895	12-5050701-G-A	742938	85	116	0.471545	1	0.00011718	-0.290295	0.0722043	0.237176	0.238116	0.24744	1.81e-05
ENSG00000279811.1	9999	1.02734	1463.22	85.6793	0.000196402	18-77007655-C-T	809	4	4	0.0162602	1	9.57e-05	-1.57499	0.386393	0.237576	0.238123	0.24744	1.65e-05
ENSG00000058668.14	6518	1.02241	984.727	86.7713	0.000289053	1-203549068-T-C	-77493	6	6	0.0243902	1	0.000160835	0.78249	0.198987	0.243776	0.238177	0.247452	2.4e-05
ENSG00000188906.14	7064	1.05104	357.834	80.0059	0.000841041	12-40328650-A-G	131906	69	85	0.345528	1	0.000293654	0.146273	0.0388879	0.234077	0.238218	0.247469	7.4e-05
ENSG00000224546.2	5509	1.06773	538.552	82.7816	0.000576908	9-96324694-A-G	178687	32	34	0.139344	1	0.000243135	-0.525502	0.137727	0.242376	0.23826	0.247476	5.25e-05
ENSG00000109066.13	7504	1.04619	1046.82	84.7278	0.000284999	17-73819368-T-C	-957115	34	36	0.146341	1	0.000131807	-0.307534	0.0771172	0.238676	0.238274	0.247476	2.48e-05
ENSG00000270104.1	5981	1.0087	523.914	82.4647	0.000528885	1-229381410-G-C	996394	90	111	0.451219	1	0.000214324	-0.449051	0.116593	0.240476	0.238354	0.247504	4.25e-05
ENSG00000169193.11	7680	1.05304	606.383	81.9488	0.000498667	7-22769091-T-G	-828288	13	13	0.0528455	1	0.000191387	0.405641	0.104453	0.239076	0.238373	0.247504	4.4e-05
ENSG00000275582.1	8142	1.02957	1302.18	86.7923	0.000221924	20-3504688-GATAATA-G	-417181	38	45	0.1875	1	0.000121162	-0.422113	0.105233	0.241576	0.238375	0.247504	1.87e-05
ENSG00000211725.3	4552	1.05332	580.121	86.4187	0.00052163	7-141514211-T-G	-968337	8	8	0.0325203	1	0.0002955	-0.81752	0.217448	0.234677	0.238423	0.247528	4.61e-05
ENSG00000117620.14	6190	1.03873	510.887	84.349	0.000576087	1-99507521-G-A	-462344	6	7	0.0284553	1	0.000277616	-0.340425	0.0901176	0.244876	0.238488	0.247545	4.94e-05
ENSG00000171853.15	8598	1.03887	1199.19	86.273	0.000245515	2-3112071-C-A	-267604	22	23	0.0934959	1	0.000128935	0.379024	0.0948985	0.243076	0.238468	0.247545	2.1e-05
ENSG00000155100.10	5243	1.05957	378.112	83.1163	0.00081015	8-90173296-T-A	-896900	10	10	0.0406504	1	0.000366539	-0.394947	0.106823	0.236776	0.238543	0.247554	7.24e-05
ENSG00000100697.14	9435	1.045	1395.2	86.1393	0.000213624	14-95478455-C-T	321033	51	57	0.231707	1	0.000109506	0.196508	0.0486508	0.243076	0.238547	0.247554	1.85e-05
ENSG00000080819.6	8256	1.053	493.727	82.6663	0.000613042	3-98504917-CTGGAG-C	-88806	3	3	0.0122951	1	0.00025779	1.10734	0.291497	0.237776	0.238616	0.247595	5.41e-05
ENSG00000113360.16	8094	1.04682	1074.12	84.5819	0.000278558	5-31506857-T-C	-25339	52	54	0.219512	1	0.0001268	0.263506	0.0658991	0.237976	0.238636	0.247595	2.43e-05
ENSG00000213707.2	8724	1.04853	1605.93	86.8691	0.00018696	22-26362028-T-TA	-198498	61	69	0.282787	1	0.00010142	0.469833	0.115715	0.242276	0.238666	0.247601	1.63e-05
ENSG00000163157.14	4727	1.04059	360.438	82.2324	0.000820483	1-151124286-G-C	-51998	7	7	0.0286885	1	0.000345532	-1.30724	0.35194	0.241676	0.238777	0.247665	7.05e-05
ENSG00000214093.3	7628	1.06071	538.404	81.3774	0.000570876	22-31228962-G-GA	-330521	73	88	0.359504	1	0.000212097	-0.495781	0.128627	0.244476	0.238774	0.247665	5.11e-05
ENSG00000219797.2	18955	1.07417	418.621	74.8741	0.000753732	6-32201368-G-A	681077	10	10	0.0406504	1	0.00015831	-1.0437	0.265113	0.243076	0.239046	0.24787	6.92e-05
ENSG00000166801.15	6321	1.05431	409.17	83.7439	0.000743011	11-59107554-C-T	-35218	4	4	0.0163934	1	0.00035031	-0.715914	0.192949	0.240976	0.239049	0.24787	6.56e-05
ENSG00000170100.13	8076	1.08046	793.772	81.6979	0.000402144	16-89209230-T-C	-8473	11	11	0.045082	1	0.000146303	0.935247	0.236242	0.245775	0.239007	0.24787	3.74e-05
ENSG00000021355.12	7848	1.04378	918.833	84.0723	0.000324448	6-3654303-T-C	812297	10	10	0.0406504	1	0.000143263	-0.455394	0.114862	0.245075	0.239112	0.247909	2.8e-05
ENSG00000095970.16	7411	1.02643	920.04	85.6286	0.000313412	6-40520765-G-A	-642421	9	10	0.0406504	1	0.000158739	1.06719	0.271133	0.241976	0.239236	0.248012	2.61e-05
ENSG00000138166.5	6334	1.03944	632.44	84.3807	0.000467796	10-110432354-A-G	-65484	42	45	0.182927	1	0.000221023	0.31264	0.0813595	0.243276	0.239297	0.24805	4e-05
ENSG00000279078.1	6098	1.0303	482.048	83.5442	0.00060319	7-128775141-T-G	777064	66	85	0.345528	1	0.000272962	-0.311953	0.0824744	0.238776	0.23942	0.248151	5.06e-05
ENSG00000143476.17	7837	1.05454	599.97	82.2581	0.000508153	1-211495146-T-A	-540407	42	49	0.199187	1	0.000201075	-0.458486	0.118487	0.244576	0.239536	0.248181	4.48e-05
ENSG00000164062.12	3180	1.04226	179.149	81.0941	0.00166098	3-50488786-G-A	814784	4	4	0.0162602	1	0.000705532	0.570494	0.162847	0.241276	0.23951	0.248181	0.000142802
ENSG00000164088.17	4062	1.05135	282.477	81.7159	0.00107247	3-52460572-T-A	214779	36	37	0.150407	1	0.000449086	-0.321688	0.0884301	0.245075	0.239547	0.248181	9.39e-05
ENSG00000267758.1	4618	1.03875	456.675	85.9287	0.00064746	17-41777323-T-TG	-491264	14	15	0.0609756	1	0.000359178	0.917573	0.247784	0.242776	0.239481	0.248181	5.52e-05
ENSG00000218283.2	6580	1.04586	497.213	83.1243	0.000603219	1-219998547-A-AT	-255023	3	3	0.0121951	1	0.000263347	-1.6539	0.436073	0.243376	0.239591	0.248184	5.22e-05
ENSG00000136152.14	5730	1.04678	738.166	86.1145	0.000407094	13-45733184-G-A	268286	65	75	0.304878	1	0.000220186	-0.200786	0.0522366	0.243376	0.2396	0.248184	3.53e-05
ENSG00000274341.1	6091	1.0522	763.949	84.5202	0.000397506	17-31564650-G-T	-843363	87	110	0.45082	1	0.000186838	-0.499102	0.128296	0.242276	0.23963	0.248189	3.48e-05
ENSG00000100578.14	7412	1.04349	643.316	82.9699	0.000464325	14-57955778-A-G	-471607	47	51	0.207317	1	0.000193572	-0.251958	0.0649333	0.246775	0.239678	0.248213	4e-05
ENSG00000236534.1	7272	1.05484	886.437	84.8426	0.000344475	13-72360900-G-A	685833	65	78	0.319672	1	0.000164156	0.235818	0.0600558	0.243076	0.239734	0.248245	3.03e-05
ENSG00000251288.2	5939	1.02468	453.067	85.408	0.000635726	4-102757960-G-T	6559	81	110	0.447154	1	0.000337665	-0.382249	0.102726	0.240876	0.239766	0.248254	5.26e-05
ENSG00000034693.14	6294	1.05981	732.752	83.783	0.000420798	6-144117096-G-T	666289	52	58	0.235772	1	0.000186429	0.282753	0.072671	0.244876	0.239816	0.248279	3.74e-05
ENSG00000084234.16	7253	1.03538	1024.38	86.0042	0.000287385	11-129086648-T-C	-983189	16	17	0.0691057	1	0.000149339	0.320846	0.0811629	0.239376	0.239904	0.248337	2.43e-05
ENSG00000140939.14	3707	1.07885	294.246	81.6102	0.00108567	16-66943531-G-A	-226623	4	4	0.0162602	1	0.00045151	1.15109	0.316566	0.242076	0.239921	0.248337	0.000100213
ENSG00000147419.17	7877	1.05857	738.635	82.7268	0.000416741	8-27565545-G-C	-207108	69	83	0.337398	1	0.000167631	0.248448	0.0633671	0.244876	0.239955	0.248346	3.69e-05
ENSG00000179428.2	7493	1.03487	773.764	83.4564	0.000380226	7-22680400-CTGTGTGTG-C	-46305	14	15	0.0619835	1	0.000161631	-1.10426	0.280912	0.247575	0.239995	0.248362	3.21e-05
ENSG00000159189.11	6635	1.04125	798.142	84.3645	0.000373554	1-22553248-C-T	-90382	7	7	0.0284553	1	0.000172018	-1.06214	0.271402	0.241876	0.240195	0.248387	3.19e-05
ENSG00000134262.12	5566	1.02407	596.303	85.0409	0.000483716	1-113696837-A-G	-208303	9	9	0.0365854	1	0.000242697	-0.752946	0.19731	0.240376	0.240311	0.248387	3.98e-05
ENSG00000215835.2	7506	1.04414	696.718	83.9013	0.000430373	1-165393191-G-A	-884406	4	4	0.0162602	1	0.000193185	1.56637	0.403616	0.241776	0.240226	0.248387	3.7e-05
ENSG00000115207.13	4251	1.05311	360.012	82.4539	0.00084753	2-26647716-T-C	-709318	89	119	0.48374	1	0.000365143	-0.178925	0.04838	0.244076	0.240341	0.248387	7.42e-05
ENSG00000018699.11	6707	1.02647	608.427	83.0472	0.000475844	2-32669403-G-C	41371	30	33	0.134146	1	0.000200364	-0.303339	0.0783718	0.241876	0.240092	0.248387	3.94e-05
ENSG00000075711.20	6587	1.02018	893.915	85.8036	0.000320083	3-197298836-G-C	-464	4	4	0.0162602	1	0.000164971	-0.56343	0.14354	0.249675	0.240222	0.248387	2.62e-05
ENSG00000278828.1	6629	1.05426	212.149	77.4929	0.0014406	6-27480209-AAAATAAAT-A	-329855	58	69	0.280488	1	0.000445823	0.320863	0.0881513	0.242976	0.240303	0.248387	0.000126463
ENSG00000165383.11	5860	1.04081	566.813	85.0132	0.000525445	10-48664268-G-T	-249964	15	15	0.0609756	1	0.000265197	0.834137	0.220048	0.241376	0.240165	0.248387	4.49e-05
ENSG00000271605.5	5114	1.04534	604.076	85.3568	0.000497307	17-64940329-A-C	491292	21	24	0.097561	1	0.000256953	-0.59366	0.156237	0.244376	0.24014	0.248387	4.29e-05
ENSG00000087157.18	9265	1.04206	1783.76	86.7326	0.000167361	17-77852873-G-T	-525767	69	79	0.321138	1	8.89e-05	-0.202669	0.049474	0.240776	0.240107	0.248387	1.43e-05
ENSG00000228300.13	8733	1.03225	2065.18	87.9569	0.000141932	19-1174603-C-T	-100835	10	10	0.0406504	1	8.35e-05	-0.40252	0.0978577	0.241476	0.240268	0.248387	1.19e-05
ENSG00000167658.15	8071	1.03707	1597.54	86.9613	0.000185043	19-4737581-C-A	752112	12	14	0.057377	1	0.000101161	0.377212	0.0928874	0.238976	0.240076	0.248387	1.57e-05
ENSG00000278129.1	4436	1.0479	436.657	83.2099	0.000691918	19-58274534-C-T	-4417	87	113	0.45935	1	0.000309443	0.356489	0.0951573	0.241676	0.240341	0.248387	5.99e-05
ENSG00000164258.11	8149	1.05863	607.511	81.9543	0.00050771	5-53431398-C-T	-129235	77	93	0.378049	1	0.000195441	0.246097	0.0634673	0.239776	0.24038	0.248401	4.49e-05
ENSG00000159346.12	6171	1.04332	1082.74	88.5335	0.000276854	1-203673593-G-T	715021	72	90	0.365854	1	0.000178801	-0.161108	0.0412817	0.245275	0.240486	0.248462	2.37e-05
ENSG00000065882.15	9496	1.03726	1096.2	85.5509	0.0002703	4-37892794-A-AGTTTGTCAAAAGT	1707	15	19	0.0772358	1	0.000134087	0.392473	0.0985342	0.241776	0.240507	0.248462	2.29e-05
ENSG00000278112.1	6243	1.04028	626.381	84.6954	0.000475771	12-124224284-A-ATT	704428	4	4	0.0162602	1	0.000231385	-1.71072	0.446703	0.243876	0.240514	0.248462	4.05e-05
ENSG00000165819.11	8635	1.038	1410.75	87.4749	0.000210433	14-21648181-A-AAC	136806	61	68	0.278689	1	0.000121715	-0.322611	0.0804523	0.243176	0.240599	0.248525	1.78e-05
ENSG00000217027.1	6546	1.0507	637.467	82.6469	0.000477273	6-143544836-T-G	-656129	3	3	0.0121951	1	0.000193963	-1.00727	0.259625	0.245975	0.240667	0.248559	4.15e-05
ENSG00000125997.5	4667	1.05192	421.822	82.8743	0.000722894	20-34162427-T-C	814707	16	16	0.0655738	1	0.000316021	-0.991124	0.26499	0.242876	0.240682	0.248559	6.3e-05
ENSG00000261572.1	7845	1.05116	882.629	83.822	0.000345157	3-32225142-C-T	-13436	60	70	0.284553	1	0.000149996	0.467116	0.118201	0.240376	0.240746	0.248575	3e-05
ENSG00000132950.18	9291	1.01787	783.949	84.6987	0.000364194	13-20436034-A-G	572398	62	78	0.317073	1	0.000172323	-0.166504	0.0425512	0.240876	0.240747	0.248575	2.95e-05
ENSG00000129473.9	6587	1.02373	1061.32	86.3165	0.000272221	14-23803549-G-A	504631	5	5	0.0203252	1	0.000144781	1.23631	0.31206	0.242876	0.240778	0.248582	2.24e-05
ENSG00000087589.16	7822	1.03986	1121.19	86.3589	0.000266039	20-56810374-A-T	398262	15	16	0.0650407	1	0.000141757	0.326901	0.0823919	0.240976	0.240853	0.248633	2.26e-05
ENSG00000236570.1	5468	1.02844	502.315	84.4543	0.000580891	3-18418434-C-A	-120239	45	49	0.199187	1	0.000282669	-0.5225	0.138507	0.238476	0.240947	0.248705	4.82e-05
ENSG00000251441.2	6278	1.03907	545.534	83.7491	0.000546301	4-112352186-C-T	-3949	12	13	0.0532787	1	0.000248694	0.619789	0.162713	0.242976	0.241034	0.248769	4.63e-05
ENSG00000128617.2	6349	1.0314	614.078	84.6899	0.000478213	7-129529281-C-T	753491	7	8	0.0325203	1	0.000232586	1.16119	0.303328	0.242376	0.241061	0.24877	3.99e-05
ENSG00000143578.15	5455	1.05354	598.951	83.8949	0.00051196	1-154379519-G-A	411806	21	22	0.092437	1	0.00023426	-0.547896	0.143198	0.239776	0.241203	0.248804	4.47e-05
ENSG00000271938.1	5675	1.029	532.165	84.8755	0.000549496	8-42649015-AAAAAAAAC-A	509263	23	23	0.0942623	1	0.00027539	0.842175	0.222805	0.242576	0.241173	0.248804	4.56e-05
ENSG00000196968.10	4565	1.02294	313.472	85.7475	0.000921376	10-73622512-T-C	-150351	10	10	0.0409836	1	0.000520147	-0.46985	0.130718	0.244176	0.241123	0.248804	7.54e-05
ENSG00000110060.8	7408	1.02944	873.115	84.2449	0.000335331	11-125836123-C-CT	-67098	57	65	0.264463	1	0.000150974	-0.333145	0.0843391	0.239176	0.241226	0.248804	2.78e-05
ENSG00000265787.2	7112	1.06628	651.445	82.5455	0.000482191	18-14278822-C-G	-58601	22	25	0.103306	1	0.000194442	0.477779	0.123171	0.243576	0.241242	0.248804	4.32e-05
ENSG00000141429.13	5694	1.04886	613.797	84.9354	0.000495178	18-35559845-C-A	-21272	70	80	0.327869	1	0.000246812	0.192981	0.0506345	0.241076	0.241211	0.248804	4.28e-05
ENSG00000134758.13	6236	1.03319	674.715	85.7192	0.000437213	18-31157107-C-T	-935013	6	6	0.0245902	1	0.000230131	-0.512995	0.133899	0.246375	0.24128	0.248818	3.66e-05
ENSG00000242088.1	10506	1.03496	916.891	84.8121	0.00032293	15-24925745-AT-A	14620	29	31	0.126016	1	0.000152456	-0.409469	0.103733	0.238676	0.24132	0.248833	2.71e-05
ENSG00000243896.3	5043	1.01239	546.619	86.1994	0.000518066	7-143518793-T-G	-740929	18	18	0.0731707	1	0.00028811	-0.756007	0.200697	0.245175	0.241356	0.248844	4.14e-05
ENSG00000145016.15	4881	1.03918	572.596	83.8897	0.00052145	3-197735250-G-T	-14477	21	22	0.0901639	1	0.000238993	0.485013	0.126952	0.244176	0.241384	0.248848	4.41e-05
ENSG00000117009.11	8469	1.04863	1274.36	85.6784	0.000238686	1-241142450-T-G	-389684	60	68	0.276423	1	0.000118419	-0.302168	0.0752118	0.239776	0.241441	0.248881	2.06e-05
ENSG00000070190.12	7720	1.04029	492.343	82.525	0.000607997	4-99869150-G-A	52317	15	15	0.0609756	1	0.00025228	-0.431273	0.113344	0.242776	0.241486	0.248886	5.16e-05
ENSG00000259188.5	6496	1.04575	439.565	83.2819	0.000688264	15-49600663-A-AG	-278941	33	37	0.152893	1	0.000309478	0.457576	0.122141	0.239276	0.241521	0.248886	5.9e-05
ENSG00000085872.14	8643	1.04621	962.23	85.1425	0.00031475	19-17119562-C-A	577032	22	22	0.0894309	1	0.000152692	0.373377	0.0946	0.247175	0.241518	0.248886	2.7e-05
ENSG00000121210.15	6894	1.04291	868.52	85.3275	0.000346674	4-153566518-A-AGT	100172	85	106	0.433333	1	0.000172592	-0.228631	0.0584349	0.242276	0.241623	0.248907	2.95e-05
ENSG00000249655.1	6833	1.04634	667.365	82.4751	0.000454158	5-80963442-C-G	331852	4	4	0.0163934	1	0.000180547	1.6824	0.431394	0.242476	0.241641	0.248907	3.9e-05
ENSG00000217527.1	7274	1.02299	753.318	85.3839	0.000384429	6-52730908-T-TG	-606438	39	40	0.162602	1	0.000194254	0.630711	0.162585	0.239876	0.241606	0.248907	3.14e-05
ENSG00000254786.1	6454	1.03392	387.702	84.6388	0.000762922	11-58158421-CTT-C	-841268	86	105	0.430328	1	0.000387879	0.487924	0.132562	0.237176	0.24159	0.248907	6.38e-05
ENSG00000003756.16	3607	1.02797	174.546	81.0471	0.00167532	3-49486186-TTTTA-T	-602722	6	6	0.0243902	1	0.000709975	-0.587525	0.167799	0.242776	0.241735	0.248979	0.000138324
ENSG00000117305.14	5510	1.04385	607.952	84.0252	0.000496516	1-24564849-C-T	726229	49	54	0.219512	1	0.000228975	0.273539	0.0713708	0.242376	0.241799	0.24902	4.24e-05
ENSG00000176018.12	4833	1.01607	646.186	87.7866	0.000442709	5-90961427-A-G	431843	70	89	0.363636	1	0.000276796	0.0982686	0.0260079	0.243976	0.241936	0.249135	3.56e-05
ENSG00000158966.13	6320	1.02161	731.915	85.921	0.000395591	1-64546335-G-A	75543	5	5	0.0206612	1	0.000209934	0.971596	0.251885	0.245975	0.242149	0.249328	3.21e-05
ENSG00000279415.1	5505	1.04681	733.865	84.8698	0.000414564	16-16878979-T-C	-349021	7	7	0.0291667	1	0.000201806	-1.24317	0.321357	0.240276	0.242263	0.24942	3.55e-05
ENSG00000267529.3	7481	1.04795	716.16	83.0373	0.000425833	18-13248583-T-G	-224126	7	7	0.0284553	1	0.000176683	-1.40982	0.360938	0.246275	0.242314	0.249447	3.65e-05
ENSG00000179299.16	7627	1.05182	903.93	83.3795	0.000340154	4-41712308-T-TA	962411	24	24	0.097561	1	0.00014167	-0.346392	0.0873004	0.239976	0.242485	0.249469	2.94e-05
ENSG00000277075.2	7260	1.0495	353.707	79.4222	0.00086511	6-26701406-G-C	484431	6	6	0.0247934	1	0.000288224	-1.18239	0.313899	0.245475	0.242462	0.249469	7.44e-05
ENSG00000074266.19	7519	1.05685	499.414	81.1811	0.000621394	11-86247718-T-C	3174	70	83	0.340164	1	0.000229681	-0.232598	0.0607027	0.248075	0.242471	0.249469	5.43e-05
ENSG00000072609.17	4553	1.03359	453.85	82.1694	0.000654036	12-132641199-T-G	-267987	3	3	0.0121951	1	0.000265695	0.86092	0.227146	0.244276	0.242473	0.249469	5.44e-05
ENSG00000103148.15	4836	1.03013	690.963	84.8828	0.000426656	16-383199-T-TAA	244339	36	40	0.166667	1	0.000208535	0.283633	0.0734954	0.239776	0.242423	0.249469	3.53e-05
ENSG00000162066.14	6423	1.03138	782.739	85.0597	0.000377519	16-2144874-TGCCGGCCCCCGCCTTGCCCTC-T	-375483	28	30	0.122951	1	0.000185102	-0.357148	0.0917437	0.245375	0.242397	0.249469	3.13e-05
ENSG00000131788.15	670	0.99931	140.646	88.9633	0.00197182	1-145730328-A-T	-129508	83	97	0.394958	1	0.00146611	-0.335113	0.102231	0.247375	0.242698	0.249541	0.000152156
ENSG00000184100.6	5905	1.03839	455.741	83.1796	0.000658232	3-159838322-A-G	-262528	34	42	0.170732	1	0.00029184	0.501339	0.133221	0.243576	0.242746	0.249541	5.53e-05
ENSG00000130338.12	8270	1.0383	756.773	84.0371	0.000396154	6-159080567-T-G	848331	5	6	0.0243902	1	0.00017831	0.582515	0.149232	0.248675	0.242619	0.249541	3.33e-05
ENSG00000275243.1	4527	1.02848	556.756	87.2263	0.000528531	7-141665328-T-C	-932688	30	33	0.134146	1	0.000319866	-0.513725	0.13748	0.244176	0.242734	0.249541	4.35e-05
ENSG00000243746.1	5760	1.04363	526.108	85.0779	0.000576063	7-144529354-C-T	-119221	12	13	0.0528455	1	0.000294998	-0.470363	0.125093	0.247275	0.242772	0.249541	4.89e-05
ENSG00000166928.10	6087	1.02487	637.484	86.4117	0.000458506	11-60394054-A-G	-1960	59	65	0.264228	1	0.000256831	-0.397134	0.104512	0.245375	0.242802	0.249541	3.74e-05
ENSG00000111012.9	5199	1.02567	539.557	86.0643	0.000542611	12-58578287-C-A	811036	7	7	0.0284553	1	0.000299641	-1.43882	0.383113	0.247875	0.242829	0.249541	4.43e-05
ENSG00000261557.1	7103	1.02459	1188.28	87.3988	0.000245852	16-26959102-T-C	-176077	8	8	0.0325203	1	0.000142815	-0.681859	0.171945	0.245175	0.242789	0.249541	2e-05
ENSG00000141574.7	6795	1.05384	701.305	83.0513	0.00044041	17-82914062-C-T	579988	8	8	0.0325203	1	0.000183731	0.520194	0.133555	0.243476	0.242645	0.249541	3.82e-05
ENSG00000179909.15	6660	1.04383	754.014	84.1346	0.000402231	19-57901081-C-T	191887	4	4	0.0163934	1	0.000182938	0.886243	0.227463	0.242876	0.242821	0.249541	3.41e-05
ENSG00000243646.9	5771	1.06794	690.419	83.0527	0.000459351	21-33216189-T-C	-50169	85	112	0.455285	1	0.000192666	0.165265	0.0425766	0.247175	0.242674	0.249541	4.1e-05
ENSG00000271590.1	4301	1.04056	578.306	85.9602	0.000521225	2-111848559-T-C	636083	9	9	0.0365854	1	0.000284383	-1.00156	0.265621	0.238776	0.242866	0.249553	4.39e-05
ENSG00000189409.13	6560	1.04304	891.836	85.2829	0.000339864	1-1172646-C-T	-459449	3	3	0.0121951	1	0.000168213	-1.23626	0.315389	0.247475	0.243012	0.24959	2.88e-05
ENSG00000215788.9	7016	1.03668	764.664	83.0155	0.000391579	1-6512801-A-C	46710	74	94	0.382114	1	0.000160457	-0.182262	0.0463415	0.248475	0.243027	0.24959	3.27e-05
ENSG00000143412.9	4820	1.02595	392.858	83.4168	0.000746077	1-150132434-T-C	-849583	5	5	0.0203252	1	0.00034257	-0.848547	0.228296	0.244176	0.242976	0.24959	6.1e-05
ENSG00000224646.2	5793	1.03704	743.908	85.7347	0.000402735	2-73838471-T-A	-916348	21	22	0.0894309	1	0.000210679	0.62209	0.161318	0.244376	0.243003	0.24959	3.37e-05
ENSG00000272462.2	7562	1.06786	427.658	80.6531	0.000742197	6-25780911-G-A	-211751	28	30	0.121951	1	0.000268921	0.604129	0.15954	0.251075	0.242928	0.24959	6.61e-05
ENSG00000148339.12	4693	1.0745	504.384	82.6175	0.000637465	9-128028394-G-A	-39813	17	17	0.0696721	1	0.000268287	0.567203	0.149761	0.243476	0.243062	0.24959	5.75e-05
ENSG00000177363.4	5919	1.04272	599.016	84.1411	0.000505791	11-61806068-C-T	-883831	28	30	0.121951	1	0.000236084	0.709245	0.185475	0.243376	0.243076	0.24959	4.28e-05
ENSG00000262227.1	7950	1.04891	862.483	83.9607	0.000355574	17-4708504-C-G	-279202	47	51	0.207317	1	0.000157023	-0.520115	0.13204	0.245775	0.243127	0.249616	3.05e-05
ENSG00000113790.10	6371	1.0514	862.187	84.9759	0.000357459	3-185159584-T-TTTTATTTA	-122406	29	31	0.128099	1	0.000173027	-0.609414	0.155786	0.242276	0.243175	0.24964	3.08e-05
ENSG00000164754.14	5222	1.04449	647.655	85.6295	0.000469902	8-116889700-AAGGCTG-A	15277	74	90	0.365854	1	0.000247101	0.102142	0.0268024	0.242776	0.243306	0.249749	3.99e-05
ENSG00000237433.1	7848	1.02379	1011.76	86.6982	0.000289058	3-32131866-T-C	-58881	6	6	0.0245902	1	0.00015981	-1.30488	0.331679	0.246375	0.243362	0.249755	2.35e-05
ENSG00000229980.4	6502	1.0497	999.925	85.7038	0.000307465	17-50045805-G-A	-820874	70	84	0.341463	1	0.000156496	0.459284	0.116569	0.245175	0.24334	0.249755	2.64e-05
ENSG00000164329.13	6796	1.0482	747.911	82.9926	0.000410024	5-78696342-T-C	-916078	36	39	0.158537	1	0.000168634	-0.196874	0.0502346	0.248375	0.24342	0.249764	3.5e-05
ENSG00000262902.1	6827	1.04818	427.95	81.8975	0.000716351	17-53591360-A-G	485626	27	30	0.122951	1	0.000287821	0.312837	0.0830425	0.246975	0.243396	0.249764	6.12e-05
ENSG00000175206.10	7293	1.02041	1055.31	87.9635	0.000275469	1-12625953-AAAAC-A	777608	89	119	0.487705	1	0.000169403	-0.4659	0.118918	0.247075	0.243504	0.249824	2.22e-05
ENSG00000114473.13	4056	1.05315	469.535	83.6528	0.00065989	3-197908878-C-G	-51264	25	29	0.117886	1	0.000304562	0.496126	0.132268	0.246775	0.243655	0.249921	5.69e-05
ENSG00000047056.14	7682	1.0476	856.085	83.856	0.000358233	10-1581826-ATG-A	532288	29	31	0.126016	1	0.000156831	-0.42287	0.107343	0.245675	0.243673	0.249921	3.05e-05
ENSG00000005882.11	5798	1.03341	1007.68	86.0314	0.000296135	17-50106924-G-A	12187	57	67	0.27459	1	0.000154667	0.225888	0.0572837	0.245675	0.24365	0.249921	2.45e-05
ENSG00000174514.12	5955	1.00816	818.88	86.5997	0.000347162	1-205366974-G-A	-201911	3	3	0.0121951	1	0.000193119	1.38646	0.35725	0.246675	0.243966	0.250125	2.71e-05
ENSG00000164405.10	5919	1.04656	660.949	84.9363	0.000463624	5-133342699-T-C	476119	5	5	0.0203252	1	0.000229574	0.61471	0.160419	0.246675	0.243943	0.250125	3.94e-05
ENSG00000122203.14	5703	1.02596	823.384	86.7581	0.000357698	5-176140470-ATTTGTTTG-A	-221498	4	4	0.0163934	1	0.000202178	-0.947164	0.244874	0.244576	0.24397	0.250125	2.91e-05
ENSG00000168216.10	7298	1.0575	493.03	82.632	0.000634523	6-69649022-TTGGTCAGGA-T	-148089	7	7	0.0284553	1	0.000267223	0.404476	0.106764	0.249275	0.243972	0.250125	5.51e-05
ENSG00000237672.1	8937	1.06018	764.041	84.6558	0.000411835	13-20169982-GATT-G	97846	21	21	0.0853659	1	0.000196629	-0.822739	0.212274	0.244876	0.244119	0.250251	3.59e-05
ENSG00000138092.10	5538	1.03018	383.833	82.7803	0.000774248	2-23900756-G-A	-892627	3	3	0.0121951	1	0.000338755	1.51971	0.40851	0.243976	0.244177	0.250258	6.35e-05
ENSG00000107021.15	6040	1.02209	1029.04	88.4112	0.000284296	9-129229452-G-T	442248	4	5	0.0203252	1	0.000181998	0.766778	0.196728	0.248275	0.244154	0.250258	2.29e-05
ENSG00000177225.16	6730	1.05822	723.309	82.5027	0.000433671	11-247972-C-A	-529516	50	59	0.239837	1	0.000171788	-0.204935	0.052361	0.244176	0.244238	0.250296	3.77e-05
ENSG00000234912.11	8682	1.03258	1384.17	86.1756	0.00021593	17-77678659-T-C	589986	40	45	0.182927	1	0.000111163	-0.38111	0.0944507	0.249375	0.244334	0.250359	1.78e-05
ENSG00000188130.13	6754	1.03505	954.333	84.7636	0.000314691	22-49372943-C-G	-888882	3	4	0.0162602	1	0.000147522	1.59095	0.402107	0.248575	0.24435	0.250359	2.6e-05
ENSG00000171105.13	9696	1.03834	1494.94	85.3946	0.000202216	19-8192033-A-AAGG	897999	31	34	0.138211	1	9.62e-05	0.475123	0.116601	0.244376	0.244383	0.250367	1.68e-05
ENSG00000141985.9	7729	1.01855	1295.95	85.5107	0.000224481	19-4420159-C-T	19612	22	24	0.097561	1	0.000109027	-0.261582	0.0647422	0.247475	0.244446	0.250406	1.79e-05
ENSG00000176261.15	4228	1.02891	471.945	84.0264	0.000629167	1-32641150-C-G	-9753	18	20	0.0819672	1	0.000297977	-0.475137	0.12646	0.244476	0.244515	0.250452	5.14e-05
ENSG00000132405.18	9883	1.0346	1757.58	86.1686	0.000170931	4-6394768-G-T	-514474	6	6	0.0243902	1	8.62e-05	0.451717	0.110045	0.242476	0.244598	0.250511	1.41e-05
ENSG00000117308.14	5622	1.04385	639.686	84.4882	0.000478226	1-23888526-G-A	87722	11	11	0.0447154	1	0.000228599	-0.623806	0.162742	0.249375	0.244705	0.250553	4.03e-05
ENSG00000156928.4	7508	1.08377	549.247	80.6291	0.000599696	7-23096304-T-C	-202435	7	7	0.0286885	1	0.000209726	1.05007	0.272208	0.250475	0.244688	0.250553	5.47e-05
ENSG00000230484.2	11097	1.03251	1076.87	85.5497	0.00027799	11-6077792-AC-A	608370	25	27	0.109756	1	0.00013825	0.514793	0.12952	0.244476	0.244716	0.250553	2.28e-05
ENSG00000166619.12	4958	1.06033	611.748	84.4835	0.000515919	20-37473994-T-C	-53937	3	3	0.0121951	1	0.000248513	1.14012	0.2993	0.246375	0.24474	0.250553	4.49e-05
ENSG00000120910.14	6869	1.03634	1046.65	85.4699	0.000288473	8-23402072-A-G	961253	3	3	0.0121951	1	0.000142928	1.03278	0.260452	0.247175	0.244969	0.250711	2.39e-05
ENSG00000188710.2	6980	1.04855	1092.16	86.453	0.000282965	9-130245181-G-T	-651631	34	34	0.138211	1	0.000152827	0.754298	0.191123	0.247175	0.244955	0.250711	2.4e-05
ENSG00000234751.1	5122	1.05593	496.287	84.1567	0.000631276	11-72818313-C-A	-122185	63	74	0.300813	1	0.000302356	0.41689	0.111082	0.247475	0.244943	0.250711	5.44e-05
ENSG00000168040.4	6681	1.0383	896.255	84.573	0.000338331	11-69229053-A-AAACAACAAC	-974110	24	27	0.110656	1	0.000157074	-0.304053	0.0771905	0.247675	0.245087	0.250806	2.81e-05
ENSG00000241685.9	5036	1.03641	466.703	83.8363	0.000647483	7-99732360-C-A	406450	5	5	0.0203252	1	0.000302796	-0.739552	0.197079	0.248875	0.245165	0.250825	5.35e-05
ENSG00000198561.13	6494	1.04297	355.029	81.4437	0.000861843	11-57377553-G-GT	-375690	6	6	0.0243902	1	0.000341971	-0.769734	0.207064	0.244476	0.24517	0.250825	7.23e-05
ENSG00000089327.14	7011	1.03051	908.082	85.4323	0.000329072	19-35179437-C-T	24707	6	6	0.0243902	1	0.000164537	-0.502147	0.127903	0.252075	0.24518	0.250825	2.69e-05
ENSG00000241030.1	6719	1.03039	524.353	82.5522	0.000569931	12-121202606-G-A	679163	10	11	0.0447154	1	0.000235049	-0.984269	0.257313	0.245375	0.245274	0.250895	4.65e-05
ENSG00000180988.2	9939	1.04391	1128.86	86.2335	0.000271974	11-4824266-A-G	-996048	9	10	0.0406504	1	0.000143569	-0.647038	0.163224	0.248875	0.245447	0.251046	2.28e-05
ENSG00000080503.22	9936	1.03989	1432.48	85.3785	0.000212735	9-1721029-C-CATAT	-259261	14	14	0.057377	1	0.000101529	0.380951	0.0938313	0.250075	0.245489	0.251064	1.77e-05
ENSG00000234797.5	6583	1.03792	818.873	85.5859	0.000370752	15-59723762-A-AT	-44590	84	107	0.434959	1	0.000190016	0.184214	0.0474107	0.247975	0.245515	0.251065	3.07e-05
ENSG00000223886.3	6532	1.0426	780.473	84.3241	0.000392686	7-105708406-A-T	178197	24	26	0.105691	1	0.000181156	-0.826149	0.21189	0.248775	0.245627	0.251153	3.28e-05
ENSG00000168300.13	6973	1.03971	513.41	84.6526	0.000593674	8-51974246-C-CTTCTT	75060	11	11	0.045082	1	0.000294383	-0.23764	0.0631903	0.248975	0.245657	0.251158	4.93e-05
ENSG00000171132.13	7814	1.02802	1341.35	86.4518	0.00022226	2-45035258-T-C	-616087	61	70	0.284553	1	0.000117651	0.333521	0.0829788	0.248875	0.245714	0.251191	1.8e-05
ENSG00000175455.14	6947	1.06566	637.606	83.0658	0.000502322	3-123069159-C-G	-892249	35	40	0.162602	1	0.000213294	-0.203807	0.0528985	0.250675	0.245806	0.251225	4.4e-05
ENSG00000171448.8	5855	1.01637	616.776	85.4144	0.000472638	9-122262012-G-A	-669488	42	48	0.196721	1	0.000244209	0.200455	0.0525539	0.242076	0.245843	0.251225	3.73e-05
ENSG00000243697.1	10130	1.02989	1808.76	86.9145	0.000165533	16-86031730-C-CATAT	-493727	5	6	0.0247934	1	8.93e-05	1.47138	0.359307	0.246575	0.245847	0.251225	1.35e-05
ENSG00000205517.12	6174	1.06449	620.803	83.5998	0.00051488	19-11727078-T-G	307736	34	35	0.142276	1	0.000229792	-0.486269	0.126909	0.247375	0.245843	0.251225	4.5e-05
ENSG00000225402.1	8117	1.05263	704.403	82.6795	0.000444013	2-37829016-T-C	12101	75	95	0.386179	1	0.000179293	-0.369275	0.0946405	0.247075	0.245915	0.251268	3.78e-05
ENSG00000162775.14	6237	1.0544	740.985	84.1694	0.000423874	1-109900156-AACAC-A	-438350	33	38	0.157025	1	0.000194502	-0.269552	0.0694917	0.246875	0.246111	0.251368	3.62e-05
ENSG00000143942.4	7842	1.03817	595.262	82.1581	0.000511623	2-54078411-C-CATATAT	310619	88	110	0.449153	1	0.000200819	-0.33371	0.0862328	0.242776	0.246113	0.251368	4.23e-05
ENSG00000173193.13	6721	1.04475	561.061	83.1557	0.00054963	3-122723913-C-CA	43295	5	5	0.0204918	1	0.000237864	-0.940785	0.246163	0.249975	0.2461	0.251368	4.61e-05
ENSG00000198276.15	5433	1.05031	671.263	83.1381	0.000464151	20-63901629-G-C	-49497	56	66	0.270492	1	0.000196423	-0.247518	0.0638571	0.246375	0.246038	0.251368	3.94e-05
ENSG00000067167.7	5775	1.05174	600.009	84.3831	0.000520936	8-70520190-C-T	-88197	76	90	0.365854	1	0.000249049	-0.136402	0.0358134	0.247475	0.246157	0.251387	4.43e-05
ENSG00000051382.8	5223	1.04804	509.65	85.9843	0.00060915	3-137837052-A-G	-997886	14	16	0.0655738	1	0.000337611	0.306518	0.0823729	0.246175	0.246211	0.251417	5.14e-05
ENSG00000230585.2	3781	1.0332	213.684	79.4671	0.00141199	1-51177647-G-A	397307	6	6	0.0243902	1	0.000513709	-1.24391	0.345716	0.253275	0.246273	0.251443	0.000115433
ENSG00000185104.19	3999	1.05649	273.607	82.0615	0.00115301	1-50002964-T-C	-957299	12	12	0.0487805	1	0.000501434	-0.380951	0.105666	0.250475	0.246315	0.251443	9.89e-05
ENSG00000246016.2	7615	1.03931	1095.93	85.7964	0.000278821	5-10750470-T-C	271099	65	73	0.296748	1	0.000141828	0.264379	0.0666361	0.243176	0.246337	0.251443	2.31e-05
ENSG00000279662.1	9259	1.06304	1030.15	83.0605	0.000310149	16-10859692-T-C	409945	75	91	0.372951	1	0.000123958	0.417732	0.104305	0.248775	0.246318	0.251443	2.7e-05
ENSG00000133112.16	5710	1.0584	728.358	85.1936	0.000435208	13-46223477-T-TTG	882133	17	17	0.0708333	1	0.000218931	0.283455	0.0737129	0.249275	0.246492	0.25155	3.74e-05
ENSG00000126860.11	5696	1.02809	536.35	84.7667	0.000557807	17-31759243-C-T	437359	8	9	0.0365854	1	0.000277447	-0.393791	0.10424	0.245675	0.246492	0.25155	4.5e-05
ENSG00000234743.1	8571	1.02541	822.227	85.4681	0.000362203	10-81000921-A-G	753238	11	12	0.0487805	1	0.000183334	0.714092	0.183308	0.250375	0.246606	0.251641	2.91e-05
ENSG00000145868.16	6871	1.04231	707.514	84.9285	0.000434966	5-148181467-C-T	-202468	92	121	0.495902	1	0.000213858	-0.190678	0.0495003	0.248175	0.246657	0.251667	3.62e-05
ENSG00000172046.18	3000	1.02805	202.136	83.9584	0.00148158	3-48876985-A-G	-243953	4	4	0.0162602	1	0.000768155	-0.500877	0.144031	0.252775	0.246837	0.251756	0.000119485
ENSG00000204946.9	7119	1.04853	820.542	83.8638	0.000379788	7-149246898-C-T	-15273	23	28	0.113821	1	0.000167501	-0.322903	0.0823526	0.249675	0.246816	0.251756	3.2e-05
ENSG00000125246.15	6966	1.04897	686.636	83.6421	0.000454322	13-99764449-C-T	157780	27	34	0.139344	1	0.000200556	-0.462424	0.119482	0.250275	0.24687	0.251756	3.83e-05
ENSG00000274501.1	6443	1.03803	1019.19	86.9043	0.000299691	20-63360933-A-C	-369444	88	111	0.451219	1	0.00016918	-0.412653	0.105317	0.250875	0.246791	0.251756	2.47e-05
ENSG00000100280.16	5369	1.03613	445.38	83.1139	0.000683335	22-29713314-C-T	324731	4	4	0.0162602	1	0.000302682	-0.974582	0.259703	0.251475	0.246848	0.251756	5.6e-05
ENSG00000162368.13	6288	1.03846	668.897	85.2673	0.000457255	1-48231334-G-A	897537	7	7	0.0284553	1	0.000232592	-0.407426	0.106428	0.248875	0.246927	0.251769	3.77e-05
ENSG00000136404.15	4437	1.06893	302.773	79.0233	0.00106922	15-83086815-GA-G	-20592	71	82	0.333333	1	0.000356966	0.22097	0.0596425	0.246575	0.246933	0.251769	9.38e-05
ENSG00000103168.16	12429	1.04255	1848.97	83.9844	0.000166805	16-84686374-T-A	499304	5	5	0.0203252	1	6.78e-05	-0.925443	0.221922	0.249775	0.247002	0.251813	1.39e-05
ENSG00000111875.7	6734	1.03742	356.295	80.721	0.000857626	6-117916442-A-G	-977915	5	5	0.0203252	1	0.000319684	-0.57025	0.1526	0.247875	0.247206	0.251996	7.04e-05
ENSG00000247728.2	4858	1.03617	594.721	85.1231	0.000513001	15-30073974-G-A	-551379	11	11	0.0447154	1	0.000260697	1.23216	0.324628	0.250875	0.247347	0.252088	4.2e-05
ENSG00000270264.1	4391	1.03527	301.387	82.8414	0.00101019	17-59822326-C-CT	-62689	34	37	0.154167	1	0.000459457	-0.602462	0.16592	0.250075	0.247333	0.252088	8.25e-05
ENSG00000103528.16	5120	1.02784	649.661	85.8212	0.000462187	16-19594849-G-T	426878	55	58	0.235772	1	0.000246618	0.423575	0.111131	0.247375	0.247375	0.252091	3.71e-05
ENSG00000279236.1	7143	1.03559	792.123	85.2816	0.000385021	18-62539000-T-TAATC	-12203	72	85	0.345528	1	0.000192854	-0.426988	0.110011	0.248775	0.247497	0.25219	3.14e-05
ENSG00000231584.8	2501	1.05382	196.436	81.778	0.00160633	2-95034056-C-T	-976495	19	20	0.0813008	1	0.000715356	-0.499239	0.142677	0.248175	0.247535	0.252203	0.000136339
ENSG00000230433.1	5873	1.01916	951.517	86.0562	0.000310631	6-917909-G-C	393738	10	10	0.0406504	1	0.000163277	1.11482	0.283803	0.254075	0.247624	0.252268	2.45e-05
ENSG00000236829.9	5850	1.0407	896.793	85.2073	0.000343878	16-386808-G-A	4711	5	5	0.0210084	1	0.000169255	1.96722	0.502091	0.252375	0.247784	0.252405	2.84e-05
ENSG00000241721.1	7794	1.04772	1262.01	86.5027	0.000247815	20-53430827-C-T	-444730	57	66	0.268293	1	0.000132975	-0.355207	0.0891264	0.253475	0.247927	0.252525	2.07e-05
ENSG00000143013.12	6004	1.05221	708.526	84.654	0.000445325	1-87324475-C-T	-3993	43	46	0.186992	1	0.000214327	0.421427	0.109421	0.251475	0.248044	0.252528	3.76e-05
ENSG00000226419.7	5419	1.05789	572.487	83.8111	0.000557032	1-112704505-G-C	-251910	87	115	0.46748	1	0.000255503	0.375694	0.0988315	0.246975	0.248059	0.252528	4.75e-05
ENSG00000163958.13	7044	1.04079	863.72	83.9885	0.000357508	3-195235891-TATAGACATAGACATAGAC-T	-975546	5	5	0.0204918	1	0.000158374	-0.983947	0.249943	0.249975	0.248031	0.252528	2.95e-05
ENSG00000248516.1	10161	1.04046	1345.44	85.5989	0.000229316	4-4332378-C-T	10416	85	115	0.46748	1	0.000112518	-0.401904	0.0996867	0.247675	0.247974	0.252528	1.89e-05
ENSG00000273749.4	4946	1.02418	971.809	87.7057	0.000307792	15-22973384-C-CCGTTCTTCA	-7679	19	21	0.0860656	1	0.000186523	-0.312687	0.0803671	0.251475	0.248078	0.252528	2.45e-05
ENSG00000279259.1	8523	1.04249	1257.05	84.6044	0.000246507	17-80097900-AAAAAGAAAAG-A	-49350	8	8	0.0327869	1	0.000111006	-1.17208	0.290449	0.248475	0.248081	0.252528	2.04e-05
ENSG00000142347.16	8280	1.03673	1176.34	86.3302	0.000260706	19-7669625-G-A	-907952	53	61	0.247967	1	0.000138322	0.105894	0.0266436	0.252375	0.248224	0.252642	2.13e-05
ENSG00000257704.3	7170	1.04454	1109.7	86.7688	0.000280531	19-47261805-G-A	-12648	71	83	0.340164	1	0.00015569	0.218579	0.0554562	0.252275	0.248243	0.252642	2.33e-05
ENSG00000169962.4	5483	1.02799	674.148	84.3967	0.000447859	1-1322213-A-G	-9101	20	21	0.0853659	1	0.000210906	0.711967	0.184639	0.251975	0.248513	0.25284	3.58e-05
ENSG00000106682.14	3614	1.00895	599.037	87.0528	0.000485378	7-73642928-G-C	-531317	35	40	0.162602	1	0.000287853	0.269334	0.0714954	0.255874	0.248472	0.25284	3.72e-05
ENSG00000215458.8	7532	1.03458	954.351	85.4346	0.000320433	21-44176050-G-A	363483	26	27	0.109756	1	0.000159845	-0.329755	0.0838198	0.250175	0.248509	0.25284	2.6e-05
ENSG00000119729.11	8054	1.0316	1188.09	85.0618	0.000255968	2-47307094-A-G	764366	3	3	0.0121951	1	0.000120763	-1.23364	0.307478	0.254775	0.248542	0.252842	2.06e-05
ENSG00000244055.1	4379	1.03638	453.931	85.3713	0.000676208	7-91502679-T-TG	-958640	11	11	0.0447154	1	0.000360215	0.892459	0.241057	0.248675	0.248617	0.252842	5.5e-05
ENSG00000211814.1	7854	1.02817	1213.67	87.7827	0.000248943	14-22234378-A-AT	12482	13	13	0.0532787	1	0.000149703	-0.703916	0.178097	0.250975	0.248568	0.252842	1.99e-05
ENSG00000108479.11	7070	1.04478	807.73	84.8704	0.000386206	17-75113007-TTTTTA-T	-652704	5	5	0.0204918	1	0.00018666	0.777322	0.199799	0.250475	0.248614	0.252842	3.2e-05
ENSG00000160097.16	4463	1.03455	555.707	85.6886	0.000550709	1-31922586-GTTTCTTTC-G	-949896	50	54	0.22314	1	0.000295297	-0.516334	0.13733	0.247675	0.248715	0.252883	4.46e-05
ENSG00000103024.7	7610	1.04914	1030.7	85.0943	0.000305296	16-779955-G-C	-991775	66	82	0.333333	1	0.000147019	0.180229	0.0455414	0.251975	0.248706	0.252883	2.55e-05
ENSG00000109111.14	3913	1.07737	375.009	80.8024	0.000883735	17-29328821-A-G	666631	54	67	0.272358	1	0.000333265	0.197047	0.0529005	0.251175	0.248733	0.252883	7.82e-05
ENSG00000187961.13	4198	1.03284	486.213	83.8249	0.000627605	1-1291159-C-T	330572	5	5	0.0203252	1	0.000292176	-0.795091	0.211299	0.249175	0.248813	0.252939	5.07e-05
ENSG00000117242.7	7290	1.0393	898.366	84.6614	0.000344172	1-21247107-G-C	595341	20	21	0.0860656	1	0.000161353	-0.871151	0.221584	0.253475	0.24895	0.253027	2.81e-05
ENSG00000235413.3	6944	1.02139	565.423	82.9823	0.000528174	4-17872069-AGAG-A	-39605	27	28	0.113821	1	0.000224025	0.665268	0.173298	0.254775	0.248949	0.253027	4.16e-05
ENSG00000116001.15	6729	1.03578	591.961	83.4833	0.000519091	2-69696327-T-C	-552333	4	4	0.0162602	1	0.000229555	-0.524051	0.136759	0.251075	0.249088	0.253141	4.21e-05
ENSG00000169967.16	7459	1.04476	729.544	84.9822	0.000428567	2-127186369-C-CATTTT	-202096	54	64	0.260331	1	0.000211376	-0.0886077	0.022983	0.254075	0.249132	0.25316	3.54e-05
ENSG00000117448.13	4964	1.03753	357.881	82.5904	0.000861973	1-45440724-A-C	-109819	7	7	0.0284553	1	0.00037641	-0.479175	0.129876	0.250175	0.249256	0.25326	7.01e-05
ENSG00000185252.18	6358	1.03634	901.573	85.8305	0.000341539	22-19577242-T-C	-816873	7	7	0.0284553	1	0.000177484	0.644398	0.16503	0.254675	0.249291	0.25327	2.77e-05
ENSG00000142765.17	4378	1.04637	506.4	85.308	0.000619921	1-28131922-C-T	789902	4	4	0.0162602	1	0.000325827	1.21197	0.324802	0.247175	0.249381	0.253287	5.14e-05
ENSG00000062524.15	5754	1.02065	416.31	83.062	0.000717661	15-42098815-G-A	584928	53	61	0.247967	1	0.000318427	-0.377004	0.100856	0.249375	0.249381	0.253287	5.63e-05
ENSG00000235672.1	3916	1.0098	391.383	84.6091	0.000747205	17-18961970-G-T	53691	14	15	0.0609756	1	0.000378163	0.740095	0.20067	0.254675	0.249383	0.253287	5.72e-05
ENSG00000151092.16	7643	1.06835	728.223	83.0131	0.000449241	3-26132573-T-TTG	342534	6	7	0.0284553	1	0.000187235	-0.821583	0.211223	0.254775	0.249454	0.253326	3.89e-05
ENSG00000248487.8	3758	1.04363	229.733	81.8286	0.0013598	3-51317581-AAAT-A	-653845	12	13	0.053719	1	0.000593967	0.340299	0.0957269	0.253575	0.249538	0.253326	0.000111975
ENSG00000151503.12	7674	1.0665	979.737	83.306	0.000332938	11-133748709-T-C	-476745	11	12	0.0487805	1	0.000137364	0.544161	0.136847	0.250275	0.249543	0.253326	2.87e-05
ENSG00000111669.14	7262	1.0366	1053.31	86.4036	0.000292745	12-6725351-A-G	-141768	3	3	0.0121951	1	0.000157866	-0.788219	0.200178	0.253275	0.249484	0.253326	2.37e-05
ENSG00000173575.20	9629	1.0493	1402.15	84.5657	0.000225345	15-92858255-T-C	-41934	73	83	0.340164	1	0.000100151	-0.160189	0.0394194	0.250775	0.249548	0.253326	1.88e-05
ENSG00000175066.15	6240	1.04973	649.034	85.1225	0.000487235	3-141878509-C-T	-347098	3	3	0.0121951	1	0.000246336	1.17046	0.307061	0.253075	0.249586	0.253339	4.06e-05
ENSG00000239503.1	5782	1.01703	484.572	85.0093	0.000613193	3-128405166-G-A	-344323	4	4	0.0162602	1	0.000314186	2.00135	0.534847	0.244076	0.249722	0.253425	4.76e-05
ENSG00000279861.1	6774	1.04624	907.132	84.84	0.000346531	19-46508083-C-T	-981436	87	111	0.451219	1	0.000165197	0.24259	0.0618083	0.254475	0.249702	0.253425	2.87e-05
ENSG00000172244.8	6821	1.0644	335.539	80.8775	0.000969532	5-43548395-G-GA	33250	87	114	0.467213	1	0.000373214	-0.396645	0.107435	0.257774	0.249895	0.25355	8.32e-05
ENSG00000167978.16	6478	1.03024	880.789	86.3212	0.000346465	16-3252051-TAA-T	499722	50	58	0.243697	1	0.000188131	0.30231	0.0777486	0.252675	0.249892	0.25355	2.77e-05
ENSG00000226564.1	6748	1.03985	522.861	83.5425	0.00059484	2-181461797-C-A	588383	21	23	0.0934959	1	0.000268701	-0.309786	0.081804	0.253175	0.250056	0.253636	4.85e-05
ENSG00000253188.1	4568	1.03477	525.014	85.8001	0.000586671	7-143347667-GGT-G	859804	33	37	0.150407	1	0.000319284	0.619924	0.165877	0.253575	0.25005	0.253636	4.73e-05
ENSG00000266709.1	9453	1.01839	1525.2	88.0383	0.00019568	17-14316719-T-C	12865	73	94	0.382114	1	0.000118478	-0.415648	0.103461	0.250975	0.250055	0.253636	1.52e-05
ENSG00000272824.1	2648	1.01412	409.481	87.429	0.000722746	1-148444838-C-A	86152	9	9	0.0378151	1	0.000454484	-1.10877	0.305088	0.252175	0.250116	0.253671	5.57e-05
ENSG00000173531.15	3172	1.02724	183.36	81.8039	0.00165561	3-50176870-C-A	487372	6	7	0.0284553	1	0.00074187	-0.855799	0.245348	0.251275	0.250178	0.253695	0.00013128
ENSG00000235621.8	7290	1.05031	756.615	83.4692	0.000419556	20-48346336-C-G	-13614	9	10	0.0406504	1	0.000180668	0.768798	0.197142	0.250975	0.25019	0.253695	3.49e-05
ENSG00000163362.10	7458	1.01908	995.723	87.1382	0.000300479	1-200278574-A-C	-612474	20	21	0.0853659	1	0.000173138	-0.706991	0.180738	0.252375	0.250317	0.253741	2.34e-05
ENSG00000115944.14	7620	1.01594	719.947	83.0184	0.000412996	2-41555605-G-A	-869483	21	23	0.0934959	1	0.000170409	0.305342	0.0779699	0.246575	0.250315	0.253741	3.19e-05
ENSG00000106624.10	6039	1.04008	624.467	84.8366	0.000499045	7-44098138-A-G	-6223	73	95	0.386179	1	0.000246857	-0.231095	0.0606358	0.253675	0.250388	0.253741	4.06e-05
ENSG00000228224.3	6834	1.03969	1047.11	87.3206	0.000297377	8-101859915-C-A	498121	4	4	0.0162602	1	0.000173939	-0.894488	0.228746	0.250475	0.25035	0.253741	2.42e-05
ENSG00000211978.2	4460	1.038	281.052	82.3724	0.00110356	14-106008121-G-C	-843296	88	120	0.487805	1	0.000489066	0.304995	0.0844249	0.251475	0.250287	0.253741	8.95e-05
ENSG00000255987.1	5486	1.0572	657.913	84.3217	0.000489147	17-35514399-C-T	-787	30	33	0.134146	1	0.000231048	0.475471	0.124141	0.252275	0.250387	0.253741	4.13e-05
ENSG00000116819.6	4993	1.0462	524.923	84.4987	0.000600743	1-34631706-A-G	-941664	5	5	0.0203252	1	0.000294464	1.34877	0.358657	0.252675	0.250455	0.253784	4.95e-05
ENSG00000143774.16	6601	1.05923	464.511	81.1916	0.000695902	1-228532725-CA-C	392763	46	51	0.209016	1	0.000261833	0.273202	0.0720023	0.252975	0.250574	0.253835	5.89e-05
ENSG00000115827.13	7183	1.07206	655.054	81.6826	0.000505399	2-170767747-GTATATATA-G	-666470	77	92	0.375	1	0.000189682	0.124754	0.0321035	0.249675	0.250631	0.253835	4.39e-05
ENSG00000138246.15	7894	1.00924	578.731	84.8913	0.000507986	3-132717895-C-T	300369	4	5	0.0203252	1	0.000252904	0.632846	0.166351	0.249575	0.250747	0.253835	3.86e-05
ENSG00000108021.19	9905	1.05587	1246.28	84.2433	0.000257985	10-5664474-A-G	-20364	15	16	0.0650407	1	0.000112839	0.270624	0.0671376	0.253175	0.250707	0.253835	2.17e-05
ENSG00000151490.13	5535	1.03468	631.506	86.0481	0.000488869	12-15136470-T-C	-185927	30	30	0.122951	1	0.000267164	-0.470165	0.124101	0.251175	0.250587	0.253835	3.93e-05
ENSG00000140153.17	6296	1.05265	722.316	84.1221	0.000442455	14-102286596-G-C	146896	5	5	0.0203252	1	0.000203146	-0.926751	0.23968	0.251175	0.250729	0.253835	3.69e-05
ENSG00000129028.8	6389	1.03527	892.236	85.7254	0.000346696	15-71853091-C-CTGAATGAA	960649	40	46	0.186992	1	0.000178757	-0.568342	0.145628	0.251675	0.250759	0.253835	2.79e-05
ENSG00000169896.16	3299	1.05481	327.622	82.5259	0.000979087	16-32122508-C-T	862518	7	7	0.0289256	1	0.000432422	0.427612	0.11719	0.253175	0.250718	0.253835	8.21e-05
ENSG00000260884.1	7169	1.04913	894.199	83.4474	0.0003549	16-73977710-TAGATAGATAGAC-T	-337436	3	3	0.0122951	1	0.000149503	-1.54644	0.391226	0.251775	0.250615	0.253835	2.94e-05
ENSG00000268756.1	6952	1.02452	731.26	85.1574	0.000414267	19-38032852-C-CA	-787314	55	60	0.243902	1	0.000206748	0.535783	0.138745	0.249775	0.25073	0.253835	3.26e-05
ENSG00000174021.10	6848	1.03607	645.26	82.9944	0.000480276	1-85145082-AAAAG-A	638517	17	17	0.0696721	1	0.000201513	-0.316931	0.0819176	0.255274	0.250842	0.253843	3.87e-05
ENSG00000228126.1	3989	1.03498	358.173	84.979	0.000863248	1-150113844-G-A	-401913	3	3	0.0121951	1	0.00045655	1.89799	0.522442	0.251875	0.250843	0.253843	6.94e-05
ENSG00000250571.6	6604	1.03053	785.873	86.3873	0.000390159	8-144183706-G-A	916273	16	16	0.0650407	1	0.000215192	-0.29952	0.0777918	0.250675	0.250822	0.253843	3.11e-05
ENSG00000129696.12	6123	1.04792	392.35	83.2742	0.000807878	8-33773419-A-C	259818	87	112	0.459016	1	0.000370147	0.317882	0.0860452	0.257974	0.250912	0.253887	6.67e-05
ENSG00000222046.2	4466	1.02117	538.137	88.1	0.000560085	1-32635428-C-T	426334	7	7	0.0284553	1	0.000364512	1.42165	0.384352	0.250875	0.251062	0.254013	4.36e-05
ENSG00000278590.1	6409	1.02052	597.197	85.6344	0.000504198	2-84786101-A-AGAAT	-582181	44	49	0.20082	1	0.000266975	0.572514	0.151108	0.252275	0.251121	0.254047	3.92e-05
ENSG00000163884.3	8416	1.0464	624.074	83.116	0.000507246	3-125738719-A-G	-618723	11	11	0.045082	1	0.000216603	0.754124	0.195956	0.252775	0.251222	0.254104	4.17e-05
ENSG00000267122.1	8418	1.03406	1831.17	88.2968	0.000168908	19-1922477-C-T	-292217	31	34	0.138211	1	0.00010372	0.698553	0.172308	0.257474	0.251228	0.254104	1.35e-05
ENSG00000232630.1	5555	1.05719	453.964	82.5729	0.000711682	9-125382025-G-GTATTTTATTTTATTT	231372	31	35	0.145833	1	0.000302685	-0.362592	0.0966221	0.249775	0.251308	0.254159	5.98e-05
ENSG00000241258.6	6145	1.05898	185.891	80.2497	0.00174454	7-65858381-C-T	-256223	58	66	0.270833	1	0.000699621	0.318541	0.0908614	0.253975	0.251545	0.254265	0.000147007
ENSG00000135378.3	6421	1.04464	678.316	84.8761	0.000465862	11-32808642-G-GA	-21301	92	121	0.495902	1	0.000229607	0.270834	0.0706797	0.247575	0.251565	0.254265	3.81e-05
ENSG00000067182.7	6820	1.03562	965.956	85.124	0.000321577	12-5396114-C-T	-946000	3	3	0.0121951	1	0.000156074	0.573719	0.145585	0.249375	0.251538	0.254265	2.58e-05
ENSG00000165555.9	7972	1.05516	816.428	82.2066	0.000394606	14-76956523-G-A	-466994	22	23	0.0934959	1	0.000150185	0.533265	0.134952	0.255874	0.251478	0.254265	3.3e-05
ENSG00000185033.14	6944	1.03322	834.686	84.9201	0.000370349	15-90205974-T-C	45370	64	74	0.300813	1	0.00017902	0.146625	0.037574	0.251275	0.251484	0.254265	2.96e-05
ENSG00000100347.14	9053	1.02181	1702.38	88.3412	0.000177684	22-44533356-A-G	577935	5	5	0.0203252	1	0.000109889	-0.488595	0.120994	0.255274	0.251531	0.254265	1.38e-05
ENSG00000186230.6	7383	1.02655	1007.67	86.6021	0.000303029	19-57434452-A-G	-877	56	66	0.268293	1	0.000166759	-0.299659	0.0764	0.250575	0.251597	0.254272	2.38e-05
ENSG00000105085.10	8343	1.02655	924.481	84.5661	0.000330359	19-17419713-C-T	790651	87	110	0.447154	1	0.000152892	-0.252006	0.063855	0.248975	0.251646	0.254296	2.6e-05
ENSG00000151876.12	6665	1.04934	328.545	81.0618	0.000970624	5-40967565-T-A	-957689	52	59	0.239837	1	0.000379531	0.217868	0.05909	0.249975	0.251695	0.254319	8.01e-05
ENSG00000215867.4	6924	1.04473	771.598	85.9567	0.00041004	1-111390410-C-T	-259134	73	91	0.369919	1	0.000218962	-0.448615	0.116664	0.258374	0.251793	0.254392	3.35e-05
ENSG00000267078.1	8095	1.04483	1080.91	83.8736	0.000292816	17-76952523-C-T	381978	8	8	0.0325203	1	0.000125471	0.784213	0.195977	0.249675	0.251818	0.254392	2.39e-05
ENSG00000235081.1	10034	1.02105	2201.94	88.7123	0.000137367	19-54236092-C-T	7056	67	67	0.275424	1	8.66e-05	-0.56327	0.137262	0.250375	0.251847	0.254396	1.07e-05
ENSG00000203710.10	5976	1.0595	747.849	84.6138	0.000435068	1-207984440-T-C	488293	81	101	0.410569	1	0.000208152	0.176505	0.04573	0.259074	0.2519	0.254398	3.66e-05
ENSG00000235859.5	6957	1.04645	794.044	84.3707	0.000399904	7-30215112-C-T	-156396	4	4	0.0162602	1	0.000185616	-1.69222	0.434784	0.256174	0.251883	0.254398	3.28e-05
ENSG00000138814.16	6935	1.04035	516.079	82.7059	0.000608608	4-101419250-A-G	70972	4	4	0.0162602	1	0.000256566	0.663878	0.174697	0.253975	0.252039	0.254502	4.92e-05
ENSG00000151718.15	8962	1.02385	1575.25	87.3709	0.00019328	4-183754912-T-C	655619	17	18	0.0731707	1	0.000110074	-0.597422	0.14796	0.252475	0.252096	0.254502	1.51e-05
ENSG00000174353.17	4133	1.02239	441.968	83.7568	0.000686867	7-73796325-AATTTTATTTTATTTT-A	792595	5	5	0.0203252	1	0.000321262	-1.50491	0.40287	0.258874	0.252135	0.254502	5.34e-05
ENSG00000213693.4	7468	1.04615	829.891	84.1014	0.000382882	11-44343225-G-A	445769	79	100	0.406504	1	0.000172674	-0.317603	0.0811776	0.249675	0.252155	0.254502	3.13e-05
ENSG00000086666.18	7776	1.03301	1042.59	86.3978	0.000297208	15-80919814-CA-C	860246	3	4	0.0162602	1	0.000160392	-0.627963	0.159659	0.252175	0.252098	0.254502	2.36e-05
ENSG00000198482.11	10644	1.04502	1496.83	85.5871	0.00021185	19-52943721-C-T	416069	64	76	0.308943	1	0.000103069	0.234238	0.0577534	0.257474	0.25215	0.254502	1.73e-05
ENSG00000117360.12	3574	1.04142	289.28	83.6316	0.00108841	1-151153413-G-C	831937	12	13	0.0528455	1	0.000531565	0.512451	0.142826	0.255874	0.252192	0.254514	8.81e-05
ENSG00000280120.1	5914	1.05256	404.325	81.8992	0.000795857	12-123705759-C-CT	552382	7	7	0.0286885	1	0.000324525	-0.541693	0.145127	0.255174	0.252352	0.254649	6.59e-05
ENSG00000060749.14	6487	1.0438	674.942	84.9039	0.000469266	11-32795006-A-T	-98172	6	6	0.0245902	1	0.000232007	-0.591898	0.154587	0.252575	0.252437	0.254709	3.81e-05
ENSG00000203819.6	3019	0.997439	316.514	87.5412	0.000914305	1-149896781-C-T	46009	4	4	0.0162602	1	0.000589382	1.46083	0.410666	0.257174	0.252498	0.254721	6.71e-05
ENSG00000143162.7	6933	1.05308	813.044	84.8054	0.000396613	1-168168487-T-G	614720	11	12	0.0487805	1	0.000191118	0.544531	0.140203	0.254275	0.252556	0.254721	3.29e-05
ENSG00000037749.11	7132	1.04116	628.741	83.2224	0.000501669	5-154740118-G-A	701181	2	3	0.0123967	1	0.000215947	-0.690976	0.179507	0.253175	0.252627	0.254721	4.05e-05
ENSG00000156574.9	8680	1.05099	1236.3	84.9959	0.000259869	10-69843636-T-C	-604315	7	7	0.0284553	1	0.000122042	-1.32231	0.329818	0.251375	0.252587	0.254721	2.14e-05
ENSG00000149294.16	6146	1.04407	602.979	84.8344	0.000525673	11-112313337-A-G	-647910	25	27	0.110656	1	0.000261363	-0.428639	0.112952	0.248475	0.252501	0.254721	4.27e-05
ENSG00000050438.16	6214	1.02919	646.5	84.1102	0.000476815	12-52020416-G-A	617343	7	8	0.0325203	1	0.000220519	-0.758521	0.19736	0.257574	0.252596	0.254721	3.75e-05
ENSG00000167525.13	3765	1.04744	444.06	84.271	0.000718627	17-28711396-CCCCCGGCCCTAGCTCCG-C	-458	19	20	0.0819672	1	0.000352416	-0.5067	0.136627	0.257874	0.25262	0.254721	5.88e-05
ENSG00000164338.9	6620	1.03136	750.049	85.8258	0.0004134	5-74452992-G-A	887305	7	8	0.0325203	1	0.000218466	-0.55883	0.145302	0.258674	0.252962	0.255017	3.26e-05
ENSG00000183340.6	6980	1.03709	869.268	85.3051	0.000360728	11-96625343-C-T	235354	21	22	0.0901639	1	0.000179924	0.313839	0.0804533	0.252375	0.253022	0.255017	2.88e-05
ENSG00000103365.15	6711	1.05479	1050.58	86.4453	0.000308519	16-24043216-A-G	521221	58	73	0.296748	1	0.000167713	-0.210606	0.0537173	0.257074	0.252992	0.255017	2.56e-05
ENSG00000087460.24	7152	1.02144	1418.4	88.6432	0.000214515	20-59377140-G-T	536295	5	5	0.0203252	1	0.000137802	0.620734	0.156139	0.251175	0.252997	0.255017	1.66e-05
ENSG00000132122.11	5014	1.03812	542.922	84.842	0.000578888	1-47756378-C-A	-715830	53	67	0.272358	1	0.000290847	-0.342624	0.0910222	0.252775	0.253126	0.255086	4.63e-05
ENSG00000083896.12	7539	1.03809	436.459	84.3446	0.00072012	4-68184985-G-A	-165104	33	36	0.146341	1	0.00035535	-0.217338	0.0586413	0.256674	0.253163	0.255086	5.76e-05
ENSG00000254064.1	6703	1.05276	1150.9	86.6183	0.00028079	8-22305172-CATTT-C	30010	41	46	0.190083	1	0.00015379	-0.469604	0.119041	0.251175	0.253166	0.255086	2.32e-05
ENSG00000217078.1	6846	1.04513	819.763	84.0506	0.000388693	6-16954137-C-T	790375	29	32	0.130081	1	0.000174791	-0.566345	0.144882	0.256474	0.253215	0.255109	3.16e-05
ENSG00000138623.9	4802	1.06209	449.997	82.6607	0.00073085	15-73805103-AAC-A	-629364	20	22	0.0909091	1	0.00031424	-0.644869	0.172339	0.252075	0.253301	0.25517	6.15e-05
ENSG00000268392.1	7052	1.02646	837.551	85.0789	0.000367432	19-57326558-C-A	-298474	88	110	0.447154	1	0.000179976	-0.473315	0.121338	0.256274	0.253376	0.25522	2.87e-05
ENSG00000250303.3	5600	1.03503	552.666	84.4974	0.000566093	11-112334107-GT-G	63358	71	82	0.334711	1	0.000275708	-0.406344	0.107511	0.249875	0.253418	0.255236	4.5e-05
ENSG00000164031.16	7770	1.04592	496.788	82.8491	0.000643039	4-99869150-G-A	-77576	15	15	0.0609756	1	0.000276383	0.243127	0.064339	0.260474	0.253491	0.255258	5.23e-05
ENSG00000248415.1	5459	1.03662	389.236	82.8945	0.00080631	15-63969741-TA-T	-559930	85	109	0.446281	1	0.000357981	-0.32651	0.0881485	0.253675	0.253474	0.255258	6.43e-05
ENSG00000028277.21	5602	1.0106	532.867	87.2366	0.00056028	19-42237162-A-AT	40577	85	109	0.443089	1	0.000340811	-0.278911	0.0750092	0.256374	0.253536	0.255278	4.21e-05
ENSG00000067208.14	5266	1.03322	311.366	83.1211	0.00100182	1-92595323-A-C	-197081	25	26	0.105691	1	0.000465429	0.298878	0.0823981	0.254475	0.253578	0.255281	7.92e-05
ENSG00000185340.15	5317	1.06364	430.931	82.1387	0.000766297	22-29113793-G-A	-192789	98	121	0.495902	1	0.000317231	0.330081	0.0882776	0.255074	0.25359	0.255281	6.46e-05
ENSG00000228166.1	8238	1.0256	992.667	84.3983	0.000309894	9-5413303-T-C	319164	11	12	0.0487805	1	0.000140283	0.999931	0.251837	0.253675	0.25365	0.255316	2.41e-05
ENSG00000132530.16	7908	1.03586	1297.04	86.0507	0.000241923	17-7671618-C-T	916170	31	33	0.134146	1	0.000124347	-0.385796	0.0963517	0.257574	0.253685	0.255325	1.92e-05
ENSG00000119535.17	5201	1.06656	567.91	83.7583	0.000585304	1-36869857-A-G	386579	16	17	0.0691057	1	0.000268789	0.237959	0.0628384	0.254975	0.253853	0.255415	4.96e-05
ENSG00000227908.3	7418	1.04513	659.155	84.3381	0.000484691	5-55816403-A-AGCT	-178764	3	3	0.0121951	1	0.000229039	1.81438	0.473412	0.255074	0.253829	0.255415	3.93e-05
ENSG00000249947.2	8450	1.06752	476.484	80.912	0.000698893	5-112215662-G-C	-669432	57	65	0.266393	1	0.00025671	0.476975	0.125519	0.259074	0.253886	0.255415	5.93e-05
ENSG00000182747.4	5927	1.00252	726.582	86.3502	0.000405071	6-137562108-A-G	639844	23	24	0.097561	1	0.000223415	0.675426	0.175909	0.255374	0.253902	0.255415	2.99e-05
ENSG00000148175.12	5650	1.0488	534.518	82.9825	0.000601925	9-120899491-G-A	-470813	5	5	0.0208333	1	0.000259526	0.851048	0.224144	0.262774	0.253879	0.255415	4.91e-05
ENSG00000163516.13	5679	1.02557	658.155	86.4092	0.000467979	2-219235411-G-A	5654	7	7	0.0284553	1	0.000262529	0.744514	0.196256	0.258174	0.253957	0.255445	3.63e-05
ENSG00000230896.1	4892	1.04801	297.929	81.093	0.00107893	1-44977924-A-G	-719134	4	4	0.0162602	1	0.000429723	1.44942	0.397024	0.257974	0.254067	0.255531	8.79e-05
ENSG00000161911.11	7391	1.01428	1038.77	87.1772	0.000290312	6-42025245-A-G	870908	79	98	0.398374	1	0.000167417	0.312191	0.0796177	0.252475	0.254122	0.25556	2.2e-05
ENSG00000164729.7	6761	1.04207	777.247	84.8803	0.000409397	17-36111837-A-G	917314	33	33	0.135246	1	0.000199218	0.60987	0.157502	0.255174	0.254207	0.255619	3.29e-05
ENSG00000256897.1	3855	1.06325	219.457	81.0623	0.00150726	11-46312688-G-A	-909063	20	21	0.0853659	1	0.000629492	-0.801376	0.226536	0.254875	0.254239	0.255624	0.000126604
ENSG00000175779.1	7256	1.0331	760.69	83.5523	0.000411359	15-38208666-G-C	-487932	3	3	0.0121951	1	0.000178049	1.95899	0.501813	0.258874	0.254263	0.255624	3.24e-05
ENSG00000126653.17	4426	1.04781	294.015	82.9372	0.00109413	17-29534928-G-GGT	-580593	15	16	0.0661157	1	0.000506487	-0.484337	0.134453	0.257974	0.25433	0.255666	8.9e-05
ENSG00000107669.17	8015	1.03928	971.545	84.3016	0.000326116	10-121823185-T-G	-105616	19	20	0.0819672	1	0.000147137	-0.316356	0.0799432	0.255074	0.254414	0.255725	2.6e-05
ENSG00000274515.1	4531	1.03534	378.296	84.3247	0.00083131	15-75039774-TC-T	-605246	7	7	0.0294118	1	0.000415953	-1.30395	0.356243	0.258274	0.254478	0.255764	6.58e-05
ENSG00000137076.20	5181	1.07494	510.073	82.0737	0.000663533	9-36311401-C-G	579067	3	3	0.0122951	1	0.000267848	0.854837	0.225679	0.259474	0.254528	0.25578	5.7e-05
ENSG00000183828.14	6760	1.02448	919.852	86.7663	0.000335039	14-104848782-C-T	-332530	15	16	0.0650407	1	0.000188527	-0.45178	0.116207	0.256074	0.254545	0.25578	2.59e-05
ENSG00000214402.6	6206	1.0092	1173.72	88.6825	0.000254935	9-137385251-C-T	402258	56	66	0.268293	1	0.000165954	0.429223	0.109396	0.254675	0.254603	0.255812	1.9e-05
ENSG00000134644.15	6996	1.0402	875.04	86.2398	0.000363277	1-30258875-TGAAGGAAGGAAGGAAG-T	-807116	14	14	0.0583333	1	0.000196669	0.340325	0.0878082	0.260274	0.25477	0.255938	2.9e-05
ENSG00000124228.14	7026	1.03618	664.011	84.2263	0.000475097	20-49473954-T-G	254659	22	23	0.0934959	1	0.000221861	0.268148	0.0698009	0.259674	0.254779	0.255938	3.76e-05
ENSG00000226314.7	6990	1.0547	200.285	77.0515	0.00163291	6-27409735-G-A	-752046	10	10	0.0406504	1	0.000499155	1.06148	0.294316	0.260474	0.255248	0.256332	0.000134186
ENSG00000164674.15	8446	1.04588	802.523	84.9378	0.000401163	6-159446999-G-T	796985	90	119	0.48374	1	0.000195792	-0.219039	0.0564965	0.258074	0.255235	0.256332	3.23e-05
ENSG00000279568.1	6379	1.02684	828.643	85.9184	0.000374699	16-2254337-G-A	-323036	71	91	0.369919	1	0.000197844	-0.382774	0.0988034	0.257974	0.255199	0.256332	2.9e-05
ENSG00000149328.14	7364	1.05064	1053.38	84.8739	0.000308465	11-134291758-T-G	-40116	83	114	0.463415	1	0.000145759	-0.307769	0.0777217	0.257274	0.255308	0.256353	2.51e-05
ENSG00000280348.1	7733	1.03225	639.598	78.2973	0.000490732	13-74745554-T-C	945480	6	6	0.0243902	1	0.000132721	1.38671	0.347898	0.254375	0.255321	0.256353	3.84e-05
ENSG00000155438.11	6268	1.01656	702.875	86.0067	0.000433334	2-120899406-TACACAC-T	-837517	11	12	0.0491803	1	0.000233517	0.373454	0.0975829	0.259974	0.255354	0.256359	3.28e-05
ENSG00000269399.2	8644	1.03596	928.885	84.3786	0.000340405	19-17377938-AC-A	835192	27	28	0.113821	1	0.000155385	0.598553	0.151839	0.262374	0.255378	0.256359	2.69e-05
ENSG00000228703.1	5837	1.05514	803.722	85.3907	0.000407846	1-109085281-A-G	-544036	30	33	0.134146	1	0.000207374	-0.789168	0.204407	0.254375	0.255424	0.25638	3.35e-05
ENSG00000197429.10	4906	1.04865	319.574	82.2575	0.00101417	1-46081997-T-TATAA	331347	5	5	0.0203252	1	0.000440336	1.13006	0.310154	0.260474	0.255657	0.256386	8.21e-05
ENSG00000162399.6	7588	1.03937	831.71	84.8064	0.000382831	1-55736241-T-C	737308	6	6	0.0243902	1	0.000183823	-1.25758	0.322884	0.255874	0.255496	0.256386	3.04e-05
ENSG00000115307.16	5620	1.03566	667.894	84.2598	0.000473771	2-74271782-T-C	-257594	57	68	0.276423	1	0.000221818	0.249387	0.0649162	0.257074	0.255686	0.256386	3.73e-05
ENSG00000243959.3	5293	1.03769	774.932	87.0426	0.000409853	5-177464603-CAATAAATAAATA-C	916877	10	10	0.0406504	1	0.000239778	-1.20593	0.315728	0.260774	0.255651	0.256386	3.24e-05
ENSG00000133895.14	4429	1.05486	486.2	83.5285	0.000673945	11-65147856-T-TTAAA	336562	28	28	0.116667	1	0.000308591	-0.202725	0.0541017	0.257074	0.25549	0.256386	5.53e-05
ENSG00000253989.2	5679	1.0444	352.562	79.6414	0.00091189	14-106473774-C-G	55475	60	63	0.258333	1	0.000312549	0.478619	0.127856	0.255974	0.255614	0.256386	7.32e-05
ENSG00000263220.1	8466	1.04394	1135.61	85.5203	0.00028295	17-5929547-T-G	557921	33	36	0.146341	1	0.000140575	-0.694321	0.174893	0.260674	0.255605	0.256386	2.27e-05
ENSG00000265415.1	3968	1.04299	275.488	81.5764	0.0011641	17-59977094-T-C	774194	19	19	0.0772358	1	0.000487632	-0.77024	0.213157	0.255374	0.25568	0.256386	9.31e-05
ENSG00000105698.15	7096	1.01697	952.536	86.0092	0.000320473	19-36162302-C-T	893324	7	7	0.0284553	1	0.000168213	-0.44851	0.114422	0.258074	0.255662	0.256386	2.42e-05
ENSG00000124104.18	6589	1.01367	679.07	85.4159	0.000446576	20-45854499-G-A	20689	24	24	0.0983606	1	0.000229532	0.455938	0.118983	0.256674	0.255645	0.256386	3.35e-05
ENSG00000255337.1	7974	1.05254	574.929	82.2557	0.00056833	11-102246441-G-T	-206604	28	30	0.121951	1	0.000228255	0.659333	0.171991	0.259174	0.255813	0.256488	4.64e-05
ENSG00000211802.3	7942	1.02409	1156.6	86.8323	0.000267829	14-21522421-G-A	-548136	19	19	0.0772358	1	0.000148933	-0.622059	0.157329	0.255174	0.255851	0.2565	2.05e-05
ENSG00000173207.12	3969	1.03581	488.207	84.8354	0.000649203	1-154583257-A-T	-391396	62	72	0.292683	1	0.000329826	-0.301292	0.0808216	0.257274	0.256013	0.256637	5.11e-05
ENSG00000259915.2	6241	1.04796	224.58	79.4563	0.00144338	2-186880275-T-TGATA	523502	12	13	0.0550847	1	0.000526646	0.947566	0.263894	0.258874	0.256047	0.256645	0.000116533
ENSG00000144120.12	6639	1.03205	834.177	86.392	0.000377426	2-120669244-C-A	990077	4	4	0.0162602	1	0.000207677	1.04431	0.270521	0.251975	0.256084	0.256657	2.94e-05
ENSG00000115652.14	8104	1.04357	771.056	83.3407	0.000417459	2-106027035-A-G	-167304	52	65	0.264228	1	0.00017759	-0.237052	0.0607116	0.256674	0.256178	0.256725	3.34e-05
ENSG00000167741.10	7820	1.04754	1005.54	85.8263	0.000322558	17-5416488-T-C	855670	4	4	0.0162602	1	0.000166697	1.50622	0.384011	0.255674	0.25621	0.256731	2.6e-05
ENSG00000106344.8	6211	1.06117	476.53	81.6036	0.000697876	7-128892858-C-A	548950	4	4	0.0162602	1	0.000272338	1.0484	0.277129	0.260074	0.256236	0.256732	5.78e-05
ENSG00000158716.8	7225	1.01863	917.466	86.8029	0.000334752	1-159771910-C-T	-9022	28	30	0.121951	1	0.000188946	-0.359566	0.0925026	0.259674	0.256302	0.256772	2.53e-05
ENSG00000280439.1	6891	1.04059	853.4	84.0409	0.000375675	7-106895622-C-T	859824	4	5	0.0203252	1	0.000168148	1.29523	0.330423	0.255874	0.256534	0.256928	2.98e-05
ENSG00000175216.14	3770	1.03888	262.052	82.3885	0.00121889	11-46498204-G-A	-348104	6	6	0.0243902	1	0.000548016	0.510083	0.142525	0.255374	0.256528	0.256928	9.63e-05
ENSG00000139835.13	6960	1.03307	941.536	86.0551	0.000335676	13-112917834-C-G	-446314	20	21	0.0853659	1	0.000177625	0.878465	0.224988	0.261774	0.256507	0.256928	2.62e-05
ENSG00000211897.8	6972	1.04777	645.127	84.402	0.000503743	14-105838924-G-A	67519	74	98	0.398374	1	0.00024035	-0.372699	0.0975952	0.255774	0.256582	0.25695	4.05e-05
ENSG00000113643.8	7037	1.04133	1102.31	85.6517	0.000291612	5-169137362-T-C	650917	83	99	0.404167	1	0.000147018	0.198397	0.0501323	0.256074	0.256805	0.257105	2.31e-05
ENSG00000218313.1	7291	1.03702	379.899	77.9885	0.000839283	6-86237351-C-T	-936952	16	17	0.0691057	1	0.000244168	0.74995	0.196614	0.255474	0.256869	0.257105	6.59e-05
ENSG00000221909.2	4767	1.04704	384.701	83.2675	0.00084459	7-99086395-TA-T	-472010	81	96	0.393443	1	0.000388846	0.215254	0.0584932	0.258874	0.256891	0.257105	6.78e-05
ENSG00000173611.17	5527	1.03889	462.051	83.694	0.000692603	9-125215205-G-T	71709	64	75	0.305085	1	0.000322568	-0.135241	0.0362158	0.258074	0.256886	0.257105	5.46e-05
ENSG00000129757.12	8146	1.04251	1261.39	85.3999	0.00025544	11-2539105-T-C	-346776	29	32	0.130081	1	0.00012431	-0.503394	0.125719	0.260174	0.256839	0.257105	2.03e-05
ENSG00000186431.18	8590	1.0161	1683.08	87.1848	0.000181986	19-55805153-C-T	930905	25	28	0.113821	1	0.000101439	-0.335795	0.0827039	0.261774	0.256777	0.257105	1.37e-05
ENSG00000249215.1	3518	1.04546	444.219	85.3379	0.000729615	5-139725021-T-A	230765	31	33	0.134146	1	0.00039045	0.488903	0.132898	0.259274	0.256982	0.257161	5.83e-05
ENSG00000198954.7	8074	1.04213	801.299	83.0091	0.000402118	10-68857217-T-G	-131504	93	118	0.479675	1	0.000165227	0.331539	0.0844725	0.259074	0.257024	0.257161	3.19e-05
ENSG00000108423.14	4396	1.05308	307.994	82.2915	0.00106728	17-59472189-T-TTTTG	-420756	14	14	0.0578512	1	0.000467855	0.508009	0.140113	0.257874	0.257023	0.257161	8.67e-05
ENSG00000238152.2	7699	1.03482	840.601	84.6326	0.000378125	12-9331785-C-T	915980	41	49	0.199187	1	0.000178564	0.465858	0.119358	0.259474	0.25705	0.257162	2.95e-05
ENSG00000225039.1	7842	1.05292	871.795	82.6145	0.000377199	13-30303222-A-G	-119015	50	58	0.237705	1	0.000148232	-0.403743	0.102079	0.258974	0.257085	0.257171	3.06e-05
ENSG00000186432.8	6314	1.05208	419.828	82.5672	0.000782041	3-161405621-C-T	840175	4	4	0.0162602	1	0.000336559	-0.567374	0.152438	0.260574	0.257135	0.257195	6.34e-05
ENSG00000279800.2	1445	1.04778	140.374	84.7242	0.00231967	16-34029459-C-CA	-239190	3	3	0.0123967	1	0.00133078	1.85822	0.561667	0.267773	0.257266	0.257301	0.000186292
ENSG00000231711.2	8014	1.01937	1153.85	86.7742	0.000267779	22-46175509-C-G	130656	17	17	0.0691057	1	0.000148138	0.929523	0.235003	0.260674	0.257317	0.257325	2.02e-05
ENSG00000186105.7	6409	1.0377	486.653	84.0549	0.000657776	5-63312813-C-CT	733329	6	6	0.0245902	1	0.000313819	-1.09124	0.291599	0.254475	0.257454	0.257356	5.16e-05
ENSG00000128609.14	6344	1.03919	426.561	82.5145	0.000752245	7-122602196-GA-G	-956059	67	77	0.31405	1	0.000320675	0.143248	0.0383426	0.259574	0.257377	0.257356	5.92e-05
ENSG00000170633.16	6935	1.03264	539.876	82.8898	0.000587207	12-121187288-G-A	-212753	73	88	0.357724	1	0.000250377	-0.305067	0.0801298	0.262974	0.257416	0.257356	4.56e-05
ENSG00000141664.9	7158	1.03711	764.991	84.0696	0.000418078	18-63386696-A-G	863689	9	10	0.0409836	1	0.000189864	-0.860765	0.22152	0.260574	0.257476	0.257356	3.28e-05
ENSG00000268222.1	7015	1.05522	894.165	84.4672	0.000369869	19-35514890-C-T	132718	11	11	0.0447154	1	0.000171709	-0.524939	0.134118	0.263674	0.257425	0.257356	3.01e-05
ENSG00000275835.4	5309	1.03325	1048.8	88.5441	0.000302854	15-23068012-C-T	28339	26	26	0.105691	1	0.000196798	0.449789	0.116057	0.264674	0.25756	0.257414	2.35e-05
ENSG00000272426.1	6427	1.03706	674.782	83.6368	0.000474227	1-16925897-G-T	21121	9	9	0.0368852	1	0.000210298	1.21568	0.315204	0.256474	0.257628	0.257457	3.71e-05
ENSG00000270210.1	5514	1.04452	555.107	82.7222	0.000584705	2-28405829-A-G	-20116	5	5	0.0203252	1	0.00024557	-0.859597	0.225457	0.258574	0.25769	0.257493	4.65e-05
ENSG00000135423.12	4403	1.04071	518.91	84.7995	0.000621354	12-56828081-A-G	339667	24	25	0.101626	1	0.000313344	-0.711005	0.189972	0.262674	0.257808	0.257559	4.9e-05
ENSG00000108651.9	5265	1.03781	625.268	85.0942	0.000512841	17-31451304-C-G	-450461	20	23	0.0934959	1	0.000259974	-0.578802	0.152461	0.265773	0.257782	0.257559	4.02e-05
ENSG00000100814.17	7044	1.05182	1147.53	85.1594	0.00028712	14-21332977-G-A	999665	24	24	0.097561	1	0.000138245	-0.44576	0.112151	0.258474	0.257985	0.257711	2.32e-05
ENSG00000132386.10	8165	1.03011	1425.3	86.3793	0.000222213	17-1983402-T-A	221443	45	48	0.195122	1	0.000116846	0.495704	0.123271	0.257074	0.258246	0.257946	1.71e-05
ENSG00000145990.10	6365	1.04874	771.544	84.6751	0.000425557	6-13835060-G-A	347398	3	3	0.0121951	1	0.000204219	1.59103	0.411638	0.260774	0.258515	0.258178	3.4e-05
ENSG00000211947.2	5981	1.03599	479.181	83.6028	0.000669028	14-106198622-A-G	-36972	4	4	0.0165289	1	0.000307984	1.21424	0.323997	0.259374	0.25853	0.258178	5.21e-05
ENSG00000237729.2	5236	1.03683	680.28	86.9345	0.00047254	7-92977539-C-T	-692538	9	10	0.0406504	1	0.00027699	-0.547523	0.144916	0.259174	0.258765	0.25838	3.68e-05
ENSG00000166033.11	7899	1.04225	991.697	85.2202	0.000327516	10-122257301-C-G	-204224	29	34	0.138211	1	0.00016062	-0.520427	0.132332	0.263274	0.258784	0.25838	2.58e-05
ENSG00000227347.1	6211	1.08765	334.594	78.7093	0.00105371	2-136038134-G-C	-162369	15	16	0.0650407	1	0.000341385	-0.689802	0.185537	0.263074	0.258867	0.258396	9.11e-05
ENSG00000213144.2	6547	1.04716	758.862	85.4747	0.000432084	12-119115797-T-C	-79053	16	17	0.0691057	1	0.000222504	0.850226	0.221367	0.264774	0.258877	0.258396	3.44e-05
ENSG00000255857.5	6754	1.05369	595.955	82.4516	0.000556763	12-121043603-CA-C	842312	47	57	0.231707	1	0.000226894	0.369515	0.0963474	0.259374	0.258852	0.258396	4.49e-05
ENSG00000166165.12	6944	1.05977	795.501	84.963	0.000422268	14-104466475-G-T	943364	21	22	0.0894309	1	0.000207614	0.603174	0.156244	0.263074	0.25911	0.258602	3.45e-05
ENSG00000165863.16	6226	0.999283	612.05	80.0446	0.00048929	10-116288070-T-C	-381900	31	34	0.138211	1	0.000156822	0.564158	0.143207	0.263774	0.25916	0.258626	3.5e-05
ENSG00000115425.13	7200	1.04327	852.665	84.532	0.000382392	2-217057154-A-G	974199	69	83	0.338843	1	0.000179184	-0.313392	0.0803149	0.265473	0.25924	0.258654	3.01e-05
ENSG00000279879.1	5182	1.03756	467.437	82.6694	0.000689988	17-44346297-A-G	-344012	62	80	0.325203	1	0.000294692	0.446702	0.118791	0.259974	0.259236	0.258654	5.37e-05
ENSG00000213885.3	6956	1.04568	545.063	81.2425	0.000601401	21-26195598-C-G	833777	23	23	0.0934959	1	0.000222438	0.275045	0.0716099	0.261674	0.259469	0.258858	4.76e-05
ENSG00000260613.1	9736	1.04127	1316.95	84.8911	0.000246977	22-49364732-C-G	-473054	8	8	0.0325203	1	0.000114272	1.3566	0.336841	0.261874	0.259516	0.258878	1.94e-05
ENSG00000231393.1	5211	1.04647	493.521	82.7485	0.000665772	9-36580176-G-C	937662	20	23	0.0974576	1	0.00028496	0.701961	0.186194	0.263674	0.259678	0.259014	5.27e-05
ENSG00000089094.18	6701	1.03551	564.065	83.7973	0.000570961	12-120603131-A-AC	-977660	95	118	0.479675	1	0.000262325	-0.227357	0.0599285	0.261874	0.25977	0.259081	4.41e-05
ENSG00000156469.8	6322	1.04071	805.766	84.676	0.000403761	8-95755466-C-A	-506144	20	22	0.0894309	1	0.000192717	0.327923	0.0844833	0.259574	0.259833	0.259117	3.16e-05
ENSG00000109929.9	6040	1.04285	829.075	85.3548	0.000394033	11-121697294-AGTGTGTGT-A	404841	19	20	0.0826446	1	0.000199073	-0.287311	0.0741956	0.264674	0.259863	0.25912	3.09e-05
ENSG00000105717.13	6896	1.05266	654.016	84.9185	0.000508666	19-19693927-T-C	75011	15	16	0.0650407	1	0.00025386	-0.54712	0.143858	0.262974	0.259887	0.25912	4.08e-05
ENSG00000248477.6	2802	1.04791	256.274	83.2127	0.00128733	5-68802955-A-G	-804144	77	101	0.410569	1	0.000621087	0.307492	0.0868242	0.265873	0.260082	0.259288	0.000102106
ENSG00000096872.15	8054	1.08003	746.035	81.2148	0.000468969	9-27172840-C-A	216467	69	82	0.333333	1	0.000166746	0.261508	0.066673	0.263574	0.260137	0.259317	3.97e-05
ENSG00000211952.3	5794	1.05548	472.841	83.627	0.00070801	14-106003962-A-G	-320798	78	95	0.389344	1	0.000328758	0.430693	0.115504	0.262774	0.260177	0.259331	5.7e-05
ENSG00000219881.1	7346	1.02671	499.505	83.6534	0.000635406	6-70220139-G-GTCA	474268	9	9	0.0371901	1	0.000291987	1.13029	0.300366	0.263074	0.260247	0.259346	4.81e-05
ENSG00000186106.11	5955	1.04082	900.372	87.4685	0.000362267	8-99910707-GAT-G	-649077	76	91	0.372881	1	0.000217628	0.131763	0.03425	0.258674	0.260373	0.259346	2.83e-05
ENSG00000196922.10	2473	1.02796	272.838	84.3192	0.00116598	8-144999894-T-C	-644	37	45	0.182927	1	0.000604812	0.315	0.0887451	0.263574	0.260298	0.259346	8.85e-05
ENSG00000277959.1	8629	1.06815	1110.86	84.2811	0.000308619	10-132101875-T-C	130673	37	41	0.166667	1	0.000138148	0.553407	0.139228	0.260774	0.260313	0.259346	2.55e-05
ENSG00000127585.11	7028	1.03936	1040.74	85.3579	0.000312541	16-1154933-G-C	449104	3	4	0.0162602	1	0.000154475	0.728178	0.184645	0.260374	0.26036	0.259346	2.43e-05
ENSG00000243704.3	8346	1.03772	1200.52	84.1762	0.000269964	17-2418150-T-TTGTCTG	813478	90	110	0.447154	1	0.000117923	0.464999	0.115708	0.267373	0.260226	0.259346	2.09e-05
ENSG00000198951.11	6218	1.03985	472.307	83.213	0.000689103	22-42023189-G-GT	-47653	55	67	0.272727	1	0.000308112	-0.155529	0.0415014	0.262274	0.260333	0.259346	5.37e-05
ENSG00000155760.2	4941	1.03408	440.119	84.4818	0.00073214	2-201874859-A-G	-159728	12	13	0.0528455	1	0.00036597	-0.937036	0.253413	0.262074	0.260525	0.2594	5.62e-05
ENSG00000272505.1	8964	1.0318	668.357	81.4362	0.000480123	8-9962172-T-TAA	-524635	4	4	0.0163934	1	0.000174864	-2.17617	0.556722	0.261674	0.260531	0.2594	3.67e-05
ENSG00000121390.18	9460	1.01042	871.77	85.4822	0.000353229	13-20465934-T-C	682915	3	3	0.012605	1	0.000178588	-1.80658	0.462874	0.259674	0.260474	0.2594	2.57e-05
ENSG00000265802.2	5539	1.03137	765.569	86.8337	0.000418813	13-44010689-G-A	-991461	8	8	0.0325203	1	0.000241201	1.20793	0.316394	0.262874	0.260521	0.2594	3.2e-05
ENSG00000143393.16	4889	1.05464	387.697	82.6908	0.000863716	1-151529951-C-T	202236	7	7	0.0284553	1	0.0003804	0.608748	0.165134	0.263174	0.260612	0.259454	6.93e-05
ENSG00000259820.1	7532	1.01111	906.395	86.3984	0.000340565	8-134801450-A-G	3178	22	26	0.105691	1	0.000185898	-0.395462	0.101617	0.262274	0.260718	0.259534	2.48e-05
ENSG00000048707.13	6315	1.02001	899.543	87.4529	0.000349302	1-12308279-A-C	78212	17	17	0.0691057	1	0.000209025	-0.324844	0.0841885	0.263874	0.260838	0.259628	2.6e-05
ENSG00000256084.1	7121	1.03694	678.744	83.6454	0.000478329	12-13305687-A-AT	-910903	86	105	0.426829	1	0.000212492	0.425752	0.110474	0.261574	0.26099	0.259753	3.69e-05
ENSG00000090520.11	6893	1.03176	1067.71	85.9985	0.000301227	3-187235126-G-C	667723	22	29	0.117886	1	0.000157102	0.464229	0.117856	0.259274	0.261045	0.259782	2.3e-05
ENSG00000198825.12	7392	1.04858	784.011	83.5143	0.000423345	10-120343221-GACAC-G	617124	15	16	0.0683761	1	0.000183234	0.422358	0.108415	0.264874	0.261078	0.25979	3.35e-05
ENSG00000163960.11	7203	1.04778	979.287	84.6162	0.000338486	3-196623294-A-G	207059	28	29	0.117886	1	0.000157768	0.236179	0.059978	0.266073	0.261107	0.259793	2.67e-05
ENSG00000213935.3	10244	1.03216	1302.29	84.8445	0.000247531	7-5427321-T-A	561517	7	7	0.0286885	1	0.000114056	-1.285	0.319023	0.262674	0.261384	0.260017	1.89e-05
ENSG00000085733.15	6858	1.02425	951.572	86.1078	0.000333669	11-71214847-G-A	816358	5	5	0.0203252	1	0.000177285	-0.972497	0.249037	0.269173	0.261364	0.260017	2.5e-05
ENSG00000261269.1	5763	1.0194	584.296	85.1302	0.000538619	5-72106082-TTATCTATCTATC-T	-336305	6	6	0.0243902	1	0.000275194	-1.22515	0.324105	0.260774	0.261486	0.260092	3.99e-05
ENSG00000260918.1	5868	1.0245	456.051	83.1948	0.000697516	4-47479954-A-G	47994	61	71	0.290984	1	0.00031186	-0.467573	0.124884	0.265273	0.261727	0.260275	5.22e-05
ENSG00000243056.1	4255	1.0446	381.325	83.2946	0.000866304	5-141505861-C-A	958195	9	9	0.0365854	1	0.000400951	-0.592911	0.161511	0.259474	0.261748	0.260275	6.77e-05
ENSG00000265678.1	7521	1.03145	836.7	84.9914	0.000385261	17-81243202-A-G	-910228	90	123	0.5	1	0.000188148	-0.492315	0.126615	0.265973	0.261703	0.260275	2.93e-05
ENSG00000211976.2	4630	1.05426	302.799	81.8058	0.00111064	14-106305976-CGT-C	-497257	68	83	0.340164	1	0.000470774	-0.418984	0.115618	0.264574	0.261806	0.260281	8.86e-05
ENSG00000168488.18	4117	1.04217	474.669	84.273	0.000693041	16-28905977-G-A	81839	4	4	0.0162602	1	0.000338588	0.828051	0.222579	0.264674	0.261801	0.260281	5.39e-05
ENSG00000072274.12	7268	1.04901	943.142	84.4248	0.000353391	3-196181456-C-T	99267	28	33	0.134146	1	0.000162642	-0.385225	0.0980406	0.267873	0.261856	0.260305	2.79e-05
ENSG00000163659.12	6847	1.04947	504.649	82.9837	0.000661255	3-157382017-G-A	708782	3	3	0.0121951	1	0.00028851	1.37701	0.365594	0.262774	0.261983	0.260379	5.22e-05
ENSG00000113638.13	7671	1.06093	423.898	81.3922	0.000803775	5-41467534-T-G	711559	3	3	0.0121951	1	0.000314333	-0.769062	0.205534	0.266473	0.261983	0.260379	6.5e-05
ENSG00000138069.16	6867	1.04479	852.233	84.9436	0.000388351	2-64575703-ATGTGTGTG-A	-554403	10	10	0.0416667	1	0.000189014	-0.365194	0.0939529	0.263574	0.262041	0.260411	3.03e-05
ENSG00000119401.10	6505	1.04809	775.202	83.3688	0.000429633	9-116136439-G-A	-550863	52	59	0.239837	1	0.000183868	-0.228552	0.0586818	0.267973	0.26209	0.260434	3.38e-05
ENSG00000116922.14	6130	1.01825	855.838	86.521	0.000368259	1-37683093-A-G	-9156	60	73	0.296748	1	0.000204459	-0.258637	0.0669214	0.265173	0.262302	0.260577	2.71e-05
ENSG00000115364.13	7601	1.04403	797.512	85.0936	0.000414894	2-75145895-A-G	-500888	9	9	0.0365854	1	0.00020595	-0.59046	0.152861	0.263174	0.262312	0.260577	3.23e-05
ENSG00000104980.7	8576	1.03354	1286.01	85.1439	0.000252323	19-7949021-A-G	5101	14	15	0.0625	1	0.000119782	0.35587	0.0886485	0.257974	0.262304	0.260577	1.92e-05
ENSG00000249087.6	5645	1.03435	704.404	84.7997	0.000461391	1-23391831-T-G	22834	24	28	0.113821	1	0.000225695	0.538298	0.140301	0.263574	0.262346	0.260585	3.52e-05
ENSG00000117543.20	6728	1.02869	656.48	84.6497	0.000490201	1-100336385-G-A	-689703	4	4	0.0163934	1	0.000238211	-0.689066	0.180319	0.260674	0.262529	0.260623	3.69e-05
ENSG00000151689.12	5521	1.04063	502.34	84.342	0.000654743	2-190961689-G-GTT	618219	5	5	0.0208333	1	0.000319721	1.36773	0.366009	0.266173	0.262415	0.260623	5.06e-05
ENSG00000163743.13	7496	1.027	549.066	84.9326	0.000584049	4-75828201-C-T	313984	3	3	0.0121951	1	0.00029592	0.865617	0.230266	0.267573	0.262469	0.260623	4.38e-05
ENSG00000214203.4	5697	1.04543	524.409	82.7748	0.000633139	12-99643008-T-TC	-366830	11	11	0.0447154	1	0.000269864	0.8092	0.213752	0.269973	0.26254	0.260623	4.94e-05
ENSG00000089639.10	7041	1.06143	584.637	82.7349	0.000584618	19-19635342-G-T	-8325	20	20	0.0813008	1	0.000245799	0.19102	0.0501046	0.261674	0.262476	0.260623	4.72e-05
ENSG00000189164.14	5495	1.032	313.822	82.6307	0.00103162	19-38214597-T-C	843536	10	12	0.0487805	1	0.000462608	0.4854	0.133754	0.268473	0.26254	0.260623	7.82e-05
ENSG00000088766.11	8206	1.0318	1179.11	86.0604	0.000274642	20-5817064-A-G	-189026	34	36	0.146341	1	0.000142866	-0.296598	0.0747953	0.263974	0.262592	0.260649	2.08e-05
ENSG00000284395.1	8260	1.02737	1144.63	86.3148	0.000280602	16-1380625-G-GA	-50410	33	34	0.144068	1	0.000149599	0.703991	0.178107	0.262574	0.262632	0.260663	2.1e-05
ENSG00000131484.4	6492	1.03718	300.145	79.6285	0.0010898	17-46007478-G-C	473515	27	30	0.121951	1	0.000384546	-0.692317	0.187964	0.266673	0.262685	0.260689	8.35e-05
ENSG00000154640.14	8076	1.04131	1026.65	85.7074	0.000321434	21-18512822-A-G	899875	77	94	0.385246	1	0.000164327	-0.305342	0.0777674	0.265573	0.262849	0.260826	2.48e-05
ENSG00000036549.12	5829	1.04794	487.868	83.9248	0.000684877	1-78279682-G-GCAAA	596263	53	63	0.256098	1	0.000324713	-0.136369	0.0365366	0.266973	0.262937	0.260857	5.36e-05
ENSG00000040531.14	8023	1.03798	1358.77	87.1608	0.000241492	17-3207746-A-T	-428722	50	55	0.223577	1	0.000137171	0.387549	0.0974527	0.263774	0.262958	0.260857	1.85e-05
ENSG00000186806.5	8651	1.03124	1527.8	87.4305	0.000212067	19-51468772-CAGGG-C	126648	40	42	0.172131	1	0.000122238	0.595783	0.14862	0.265173	0.262944	0.260857	1.6e-05
ENSG00000107672.14	7886	1.04681	1021.16	85.1534	0.000326894	10-121065946-C-T	-909271	40	43	0.174797	1	0.000159331	0.251712	0.0639675	0.266373	0.263154	0.261026	2.55e-05
ENSG00000275791.1	4603	1.03325	598.66	87.47	0.000543912	7-142052206-AT-A	-492006	72	92	0.377049	1	0.000336297	0.288836	0.0775976	0.269773	0.263268	0.261113	4.12e-05
ENSG00000272009.1	6909	1.0529	216.538	78.8663	0.00155891	6-28926837-C-T	845863	17	19	0.0778689	1	0.000549389	0.803745	0.224626	0.267073	0.263324	0.261142	0.00012324
ENSG00000023318.7	5082	1.06005	391.205	83.507	0.00087479	9-100593975-C-CA	494935	5	5	0.0204918	1	0.000412356	-0.63329	0.172897	0.268873	0.2634	0.261165	7.02e-05
ENSG00000087152.15	5306	1.06252	450.784	80.9923	0.000762529	17-44052557-G-A	-147556	6	6	0.0243902	1	0.000285822	-0.589764	0.15647	0.266773	0.263376	0.261165	6.15e-05
ENSG00000242534.2	1375	1.02863	103.196	83.25	0.00312738	2-89999269-A-G	39290	24	27	0.11157	1	0.00168375	0.503116	0.155561	0.266873	0.263543	0.261261	0.000234573
ENSG00000137880.5	5265	1.044	516.266	84.0934	0.000644292	15-39853456-G-A	-910564	25	26	0.105691	1	0.000307662	-0.487147	0.129976	0.265573	0.263575	0.261261	4.99e-05
ENSG00000181885.18	7299	1.02356	1123.7	86.3012	0.000284965	17-7312217-T-C	48234	79	100	0.409836	1	0.000151939	0.401613	0.101718	0.264874	0.2636	0.261261	2.11e-05
ENSG00000269019.1	5823	1.04154	662.475	84.7183	0.000499829	19-18448281-AG-A	-497800	4	4	0.0162602	1	0.000244809	-1.70468	0.447003	0.266673	0.263563	0.261261	3.85e-05
ENSG00000236783.1	8250	1.03178	761.027	82.4115	0.00042743	9-107190065-CA-C	-773980	86	110	0.447154	1	0.000167583	-0.399408	0.101868	0.264874	0.263653	0.261287	3.22e-05
ENSG00000169313.9	6761	1.04024	732.797	84.353	0.000451443	3-151399694-A-G	14882	87	114	0.466942	1	0.000211969	-0.394719	0.102403	0.263474	0.263899	0.261436	3.46e-05
ENSG00000219163.2	7302	1.04559	844.535	86.406	0.000395637	6-53537614-A-AAAAT	301317	19	19	0.0778689	1	0.000218813	-0.854958	0.222324	0.269173	0.263908	0.261436	3.07e-05
ENSG00000160959.7	3902	1.01906	509.866	86.0245	0.000623348	8-143887605-A-G	-630387	4	4	0.0162602	1	0.000347295	0.89725	0.241658	0.267073	0.263891	0.261436	4.56e-05
ENSG00000123268.8	5332	1.05287	523.775	84.3842	0.000646394	12-50805231-C-T	41521	61	71	0.290984	1	0.000316309	0.241132	0.0644744	0.263774	0.263908	0.261436	5.09e-05
ENSG00000112212.11	7257	1.02815	805.018	84.5564	0.000401836	6-40749109-C-T	-293445	3	3	0.0121951	1	0.000189695	-1.53836	0.395875	0.268773	0.263948	0.26145	3e-05
ENSG00000116285.12	6359	1.05367	849.685	84.3922	0.000399356	1-7597476-G-C	-428832	21	22	0.0894309	1	0.000185686	0.777935	0.199881	0.267873	0.264057	0.261506	3.15e-05
ENSG00000123146.19	7205	1.03925	1102.78	85.8544	0.000299635	19-14235235-T-C	-145266	47	53	0.215447	1	0.00015421	0.167874	0.0425629	0.263874	0.264039	0.261506	2.29e-05
ENSG00000166529.14	4410	1.03895	376.954	82.9198	0.000876103	7-101043851-A-T	994077	3	3	0.0122951	1	0.000393868	1.71285	0.465926	0.266773	0.264115	0.261537	6.7e-05
ENSG00000106952.7	7924	1.02352	982.01	86.7069	0.00032682	9-115575327-ATTATTTAT-A	644732	4	4	0.0169492	1	0.000182602	1.33729	0.343183	0.268973	0.26414	0.261537	2.41e-05
ENSG00000165185.14	7675	1.03843	757.932	84.5538	0.000435728	9-113480261-G-A	993414	37	38	0.154472	1	0.000207414	0.407443	0.105536	0.266673	0.264283	0.261626	3.32e-05
ENSG00000153933.9	6518	1.03471	1040.83	85.5699	0.000315123	17-57539184-AT-A	705085	16	18	0.0731707	1	0.000158853	-0.279747	0.0710767	0.265673	0.264281	0.261626	2.38e-05
ENSG00000136149.6	6894	1.0701	438.463	82.002	0.000797874	13-53631823-G-A	-809492	6	6	0.0243902	1	0.000328308	-0.751954	0.20164	0.269073	0.264334	0.261631	6.51e-05
ENSG00000273199.1	7821	1.04648	840.27	85.3904	0.000399031	21-36394207-G-A	73537	37	41	0.166667	1	0.000202465	-0.699215	0.18079	0.268373	0.26434	0.261631	3.1e-05
ENSG00000135365.15	4660	1.03445	413.973	83.0238	0.000792049	11-45135985-C-T	-985193	4	4	0.0162602	1	0.000354632	0.57172	0.154235	0.268973	0.264384	0.261649	5.99e-05
ENSG00000268041.2	5148	1.05197	551.448	84.656	0.000614304	19-41128953-A-C	-799563	35	38	0.155738	1	0.000305783	-0.315484	0.0841349	0.265573	0.264422	0.261661	4.82e-05
ENSG00000260855.1	9203	1.03361	923.582	84.7753	0.000354669	1-247181448-T-C	409147	9	9	0.0365854	1	0.000168503	-1.15032	0.293501	0.268173	0.264465	0.261678	2.68e-05
ENSG00000275178.1	10005	1.03665	1465.44	85.6069	0.000224929	18-77528096-G-T	435010	73	88	0.357724	1	0.000110249	-0.534508	0.132393	0.262074	0.264579	0.261738	1.71e-05
ENSG00000211637.2	6938	1.03397	794.011	85.3166	0.000412995	22-21158913-CTT-C	-872021	81	95	0.388889	1	0.000208904	-0.391498	0.101459	0.266773	0.264567	0.261738	3.12e-05
ENSG00000272419.6	760	1.04887	140.01	84.7543	0.00240589	1-144465425-G-A	-750633	11	11	0.0447154	1	0.00138814	0.88807	0.269506	0.268373	0.264664	0.261767	0.000187582
ENSG00000196418.12	8975	1.05099	743.766	82.003	0.000455356	1-246495116-A-G	-676900	8	8	0.0327869	1	0.000173435	-0.643677	0.164572	0.265973	0.264764	0.261767	3.56e-05
ENSG00000120262.9	8116	1.01	1121.35	86.7667	0.000279554	6-151457138-C-T	-36892	15	16	0.0650407	1	0.000155076	0.781606	0.198247	0.261774	0.264688	0.261767	2e-05
ENSG00000234432.4	9313	1.03074	1068.49	83.0744	0.000305191	7-5444646-G-A	15916	84	104	0.422764	1	0.000121892	-0.434405	0.108342	0.265773	0.264661	0.261767	2.29e-05
ENSG00000125166.12	7939	1.05486	770.389	83.6492	0.000442719	16-58813216-C-T	78859	37	40	0.162602	1	0.000194967	-0.239538	0.0617647	0.262774	0.264758	0.261767	3.49e-05
ENSG00000214541.3	7992	1.04373	1166.37	86.0289	0.000286499	20-56737856-G-C	136155	4	4	0.0162602	1	0.000149166	-1.28148	0.324145	0.268173	0.264718	0.261767	2.21e-05
ENSG00000205659.10	6136	1.03935	440.214	81.8779	0.000753102	14-74063550-C-T	-21246	12	12	0.0487805	1	0.000304189	-0.573851	0.152976	0.268573	0.264821	0.261797	5.74e-05
ENSG00000143793.12	6669	1.04436	492.074	82.7074	0.000680174	1-228963071-G-A	857660	9	10	0.0406504	1	0.000290903	0.443363	0.117786	0.263574	0.264871	0.261821	5.24e-05
ENSG00000165140.9	6400	1.04507	478.062	82.6137	0.000701108	9-94667736-A-G	27487	3	3	0.0121951	1	0.000298642	-1.26067	0.335592	0.270473	0.264904	0.261827	5.41e-05
ENSG00000211904.2	7107	1.03829	591.822	83.4992	0.000559396	14-106830766-C-T	965516	9	9	0.0365854	1	0.00024993	-0.896277	0.235388	0.271873	0.264929	0.261827	4.25e-05
ENSG00000143740.14	6399	1.04655	352.877	81.1479	0.000953052	1-226906569-A-G	-821970	5	6	0.0243902	1	0.000374338	-0.719366	0.194893	0.267273	0.265091	0.261875	7.38e-05
ENSG00000058262.9	6177	1.06122	553.169	82.227	0.000624444	3-127740019-C-G	-311622	4	4	0.0162602	1	0.000253356	0.74363	0.195498	0.269273	0.265067	0.261875	4.98e-05
ENSG00000278921.2	7741	1.03589	452.255	79.1199	0.000729255	5-112642629-G-T	223046	4	4	0.0162602	1	0.000229457	1.66799	0.435275	0.268173	0.26511	0.261875	5.51e-05
ENSG00000066697.14	5214	1.06158	425.203	83.6207	0.000812773	9-100516046-C-T	88890	41	44	0.180328	1	0.000383336	-0.445208	0.120844	0.270673	0.265054	0.261875	6.49e-05
ENSG00000243225.2	7959	1.0355	755.223	80.9246	0.000436371	14-77523575-A-G	554892	64	84	0.341463	1	0.000149344	0.381526	0.0965132	0.265473	0.265064	0.261875	3.3e-05
ENSG00000125652.7	8676	1.05361	1469.11	86.3238	0.000232058	19-5424157-C-A	-948276	7	7	0.0284553	1	0.000121849	0.581878	0.145119	0.266273	0.26516	0.261899	1.82e-05
ENSG00000271732.1	6355	1.03342	605.969	82.9335	0.000542371	1-17602867-G-GA	985476	28	30	0.122951	1	0.000229828	0.626226	0.163438	0.268573	0.265344	0.2619	4.07e-05
ENSG00000163462.17	4044	1.0493	498.511	84.2414	0.000678798	1-154717550-A-ATT	-456237	15	15	0.0619835	1	0.000330022	0.462654	0.124113	0.269573	0.265317	0.2619	5.28e-05
ENSG00000164327.12	7218	1.04617	680.929	83.7579	0.000494015	5-39248814-A-G	174406	13	14	0.0569106	1	0.000222463	0.232551	0.0605469	0.268773	0.26525	0.2619	3.82e-05
ENSG00000130227.16	7121	1.05352	1064.7	85.473	0.00032033	8-21206807-T-C	-712864	75	94	0.382114	1	0.000160337	-0.28012	0.0712185	0.269273	0.265308	0.2619	2.51e-05
ENSG00000149575.5	6685	1.02731	924.336	86.6603	0.000351534	11-117438778-C-A	-737895	37	40	0.162602	1	0.000196768	-0.663469	0.17119	0.268973	0.26534	0.2619	2.61e-05
ENSG00000196498.13	7823	1.03732	1019.14	84.1072	0.000324846	12-123641541-G-T	-925923	16	16	0.0666667	1	0.000143918	-0.39279	0.0991036	0.264874	0.265321	0.2619	2.46e-05
ENSG00000104969.9	8683	1.00453	1749.17	88.368	0.000177802	19-2897227-ATT-A	113856	84	110	0.45082	1	0.000110232	-0.130855	0.0324112	0.266773	0.265296	0.2619	1.25e-05
ENSG00000230593.3	9057	1.02729	1004.68	85.3598	0.000323553	11-3607473-AATTATT-A	-285414	63	76	0.309322	1	0.000160478	-0.46062	0.117117	0.267073	0.265441	0.26197	2.4e-05
ENSG00000020426.10	5152	1.05021	376.357	80.7204	0.000901129	14-60583679-C-A	-151063	30	32	0.130081	1	0.000338465	0.460439	0.123762	0.270573	0.265484	0.261987	7.02e-05
ENSG00000270510.1	9390	1.02153	700.691	82.7872	0.000459067	11-86915884-C-T	-408475	42	47	0.191057	1	0.000187992	-0.458333	0.117868	0.268473	0.265545	0.262005	3.36e-05
ENSG00000211883.1	7897	1.04491	1055.02	85.8259	0.000318559	14-22791848-T-TTA	252775	21	21	0.0875	1	0.000164439	-0.786722	0.200379	0.266073	0.265555	0.262005	2.45e-05
ENSG00000178700.7	2803	1.00528	203.051	83.8083	0.00153515	3-94406461-CTTTCTTTCTTTCTTTCTTT-C	343072	83	103	0.418699	1	0.000790423	0.192121	0.0553838	0.271773	0.265636	0.262056	0.000108134
ENSG00000018189.12	6910	1.04153	452.271	83.5366	0.000738642	4-71150459-A-C	445658	18	19	0.0772358	1	0.000342124	0.352702	0.0948825	0.271273	0.265659	0.262056	5.64e-05
ENSG00000189134.3	7000	1.0635	188.283	76.3029	0.0018457	6-27269755-C-T	-989565	11	11	0.0447154	1	0.000543364	0.893726	0.249545	0.269773	0.265695	0.262066	0.000147706
ENSG00000213139.7	6862	1.02852	1101.38	86.3238	0.000296407	3-186161887-C-CTG	-382564	38	41	0.166667	1	0.000158883	0.385997	0.0980736	0.271673	0.265886	0.262219	2.2e-05
ENSG00000085644.13	5864	1.04283	868.169	85.5814	0.000386199	16-3788844-C-G	659067	8	8	0.0325203	1	0.000198608	0.525462	0.135673	0.268173	0.265902	0.262219	2.95e-05
ENSG00000143257.11	6904	1.04228	777.953	85.747	0.000430765	1-160717682-A-G	-520620	12	13	0.0528455	1	0.000226965	0.969168	0.252707	0.265473	0.26603	0.26226	3.29e-05
ENSG00000272768.1	6239	1.03309	683.281	85.7698	0.000482502	7-45149252-ATTT-A	263890	74	93	0.378049	1	0.000257352	0.452654	0.119142	0.262774	0.266206	0.26226	3.61e-05
ENSG00000001629.9	4376	1.03821	452.282	85.1912	0.000735297	7-91455548-G-A	-790686	10	10	0.0409836	1	0.000389227	-0.307685	0.0836169	0.268773	0.266039	0.26226	5.57e-05
ENSG00000253764.1	10438	1.04982	1301.1	83.5265	0.000261312	8-1939810-G-A	-34827	53	59	0.239837	1	0.000106921	0.542373	0.134061	0.267373	0.266154	0.26226	2.03e-05
ENSG00000229298.1	7127	1.04726	579.401	82.4692	0.000584062	9-21508671-AAATAC-A	-303676	49	57	0.231707	1	0.000239898	-0.446229	0.116833	0.267073	0.266194	0.26226	4.5e-05
ENSG00000170456.15	9140	1.06743	780.055	81.2436	0.000449791	12-31098356-T-G	-492741	17	17	0.0702479	1	0.000159367	-0.47446	0.120576	0.270373	0.266112	0.26226	3.62e-05
ENSG00000152234.15	6494	1.05031	677.145	83.2705	0.000502303	18-46422239-G-A	317908	10	11	0.045082	1	0.00021717	0.426669	0.11089	0.267373	0.266069	0.26226	3.9e-05
ENSG00000261526.2	8237	1.03859	1430.96	85.1017	0.000232713	19-1004312-T-C	-871857	32	33	0.134146	1	0.000109162	0.549549	0.136026	0.265673	0.26612	0.26226	1.76e-05
ENSG00000159216.18	7864	1.05752	850.124	83.6957	0.000405484	21-36746639-A-C	741972	72	93	0.378049	1	0.000177482	-0.270167	0.0691897	0.269673	0.266126	0.26226	3.2e-05
ENSG00000183527.11	8746	1.03393	1119.34	85.3344	0.000294992	21-38314627-A-G	-869224	3	3	0.0121951	1	0.000144688	-1.29605	0.327126	0.269073	0.266177	0.26226	2.21e-05
ENSG00000118513.18	6031	1.04173	670.815	84.7176	0.000499561	6-135222789-T-G	41474	15	17	0.0691057	1	0.000244652	0.607357	0.159254	0.266573	0.266273	0.262301	3.81e-05
ENSG00000120437.8	7512	1.0225	731.176	85.6632	0.000442194	6-159537924-A-C	-224606	46	51	0.207317	1	0.000231891	-0.299539	0.0782282	0.269773	0.266301	0.262302	3.23e-05
ENSG00000196235.13	6709	1.02017	760.113	86.0385	0.000423924	19-38496377-A-G	-939779	4	5	0.0203252	1	0.00022862	0.43669	0.113927	0.267973	0.266543	0.262515	3.08e-05
ENSG00000189046.10	6516	1.04207	668.144	83.6896	0.000502583	12-108632661-T-C	-460827	94	121	0.49187	1	0.000225428	0.237794	0.0619725	0.269073	0.266607	0.262552	3.83e-05
ENSG00000124299.13	7951	1.05204	864.015	83.9955	0.000396008	19-33536339-C-T	14545	44	52	0.211382	1	0.000177576	-0.213474	0.0546728	0.269973	0.26671	0.262615	3.08e-05
ENSG00000124164.15	7072	1.04101	1268.46	86.5208	0.00026438	20-58437885-G-C	48763	80	95	0.386179	1	0.000142852	0.260668	0.0657341	0.267773	0.266724	0.262615	2.01e-05
ENSG00000269439.5	7437	1.05738	1104.82	85.1829	0.000312773	19-17992796-G-A	481168	23	23	0.0934959	1	0.000152191	0.734382	0.186022	0.268473	0.266754	0.262619	2.46e-05
ENSG00000104863.11	7079	1.03738	976.024	85.8405	0.000341427	19-48358997-A-C	-755327	6	7	0.0284553	1	0.000177576	-1.01059	0.258821	0.268073	0.266827	0.262665	2.57e-05
ENSG00000161203.13	6991	1.02875	941.512	86.3327	0.000348457	3-183542855-CATGG-C	-631834	85	104	0.42437	1	0.000189493	-0.120883	0.0311052	0.268873	0.266941	0.262709	2.57e-05
ENSG00000240540.2	6478	1.03597	660.522	84.7982	0.000503415	8-79836854-G-A	264519	9	9	0.0365854	1	0.00024843	0.98078	0.257464	0.270973	0.26695	0.262709	3.78e-05
ENSG00000121058.4	6494	1.0235	1226.63	87.4564	0.000264815	17-56176703-C-T	-784351	7	7	0.0284553	1	0.000155432	-0.694102	0.176082	0.271573	0.266919	0.262709	1.93e-05
ENSG00000271659.1	6313	1.0531	558.127	83.4321	0.000615245	9-94652779-C-T	-861266	19	19	0.0772358	1	0.000276423	0.745522	0.197291	0.269173	0.267134	0.262863	4.79e-05
ENSG00000242193.10	5518	1.04562	463.352	82.1938	0.00073146	1-178315324-C-A	277374	8	8	0.0330578	1	0.000302319	0.75287	0.200603	0.274173	0.267282	0.262928	5.6e-05
ENSG00000115318.11	5658	1.04954	786.378	86.3624	0.000434208	2-75519624-G-A	963934	4	4	0.0162602	1	0.000241129	-1.05867	0.277291	0.269473	0.267305	0.262928	3.35e-05
ENSG00000172889.15	6246	1.00688	1192.14	88.4064	0.000264384	9-135776227-A-G	-882629	67	76	0.308943	1	0.000168447	0.366256	0.0934469	0.267073	0.267304	0.262928	1.85e-05
ENSG00000258944.1	7348	1.03314	675.336	84.2881	0.000490691	14-73702214-T-C	429720	17	19	0.0778689	1	0.000231185	-0.543475	0.141903	0.271673	0.26738	0.262928	3.65e-05
ENSG00000228218.1	7937	1.03678	1028.43	85.2643	0.000324302	17-76465344-A-AT	238538	92	118	0.479675	1	0.000159519	-0.28804	0.0732057	0.266873	0.267282	0.262928	2.43e-05
ENSG00000167775.10	8494	1.03738	1303.52	86.4611	0.000256251	19-8868991-C-T	560635	57	63	0.256098	1	0.000137368	-0.224014	0.0563359	0.270673	0.267369	0.262928	1.92e-05
ENSG00000269050.1	7026	1.03828	674.112	83.2978	0.000496298	19-38826816-G-C	-43445	24	26	0.106557	1	0.000214777	0.656837	0.17057	0.275172	0.267383	0.262928	3.74e-05
ENSG00000168872.16	4300	1.04568	332.285	81.1512	0.00102054	16-69717482-C-T	-629347	26	31	0.127049	1	0.000405059	-0.283522	0.0772952	0.271073	0.267424	0.26293	7.81e-05
ENSG00000129437.9	8244	1.01736	1578.1	88.5525	0.00020391	19-51456601-G-A	372356	14	15	0.0609756	1	0.000129569	-0.830827	0.20809	0.267673	0.267438	0.26293	1.46e-05
ENSG00000279207.1	5441	0.999685	870.532	86.8441	0.000357349	17-57401245-C-T	-694427	3	3	0.0121951	1	0.000203449	1.1205	0.289821	0.269273	0.267529	0.262994	2.46e-05
ENSG00000182308.6	8074	1.05785	680.559	82.9576	0.000509883	4-41651593-C-T	-330103	14	14	0.0569106	1	0.000214845	-0.637442	0.165538	0.269873	0.267574	0.262996	4e-05
ENSG00000188873.4	3606	1.02779	173.825	83.7606	0.00188762	8-47591426-CTATT-C	434308	3	3	0.0121951	1	0.000991656	-1.32359	0.389332	0.270473	0.267584	0.262996	0.000138794
ENSG00000259924.1	6173	1.04753	653.318	84.9027	0.000521488	15-66663488-TTGTGTGTGTGTGTG-T	891349	37	43	0.180672	1	0.000260567	0.491236	0.129418	0.268373	0.267661	0.263011	4e-05
ENSG00000262703.1	8688	1.03208	1005.05	84.3204	0.000329498	16-11258214-G-T	-91107	3	4	0.0162602	1	0.000149085	-2.27519	0.575476	0.273773	0.267669	0.263011	2.44e-05
ENSG00000205220.11	3943	1.02098	282.722	83.5672	0.00114668	16-67060197-T-A	-876890	3	3	0.0121951	1	0.00056065	0.715944	0.200426	0.272473	0.267677	0.263011	8.3e-05
ENSG00000198771.10	6879	1.0534	837.764	84.6261	0.000411427	1-167613035-T-C	-17058	79	95	0.389344	1	0.000195902	-0.222182	0.0573095	0.268173	0.267871	0.263072	3.19e-05
ENSG00000175193.13	6763	1.03709	871.733	84.6961	0.000383766	3-183188244-T-C	-696679	6	7	0.0284553	1	0.000182532	0.733463	0.188221	0.267773	0.267871	0.263072	2.87e-05
ENSG00000245213.6	5968	1.05069	681.449	84.9078	0.000503259	4-174119699-T-TG	950047	18	18	0.0762712	1	0.000250662	-0.809306	0.212593	0.270373	0.267852	0.263072	3.88e-05
ENSG00000263276.1	4152	1.04316	312.914	83.8684	0.00108039	16-67455410-G-A	-769303	8	8	0.0325203	1	0.000536936	-0.910562	0.253995	0.270573	0.267795	0.263072	8.21e-05
ENSG00000130165.10	6343	1.05501	693.286	86.0365	0.000498559	19-11323829-A-G	-235407	22	23	0.0934959	1	0.000272666	0.366998	0.0970194	0.272173	0.267856	0.263072	3.88e-05
ENSG00000260979.1	11158	1.02327	1348.24	85.4754	0.000241973	16-8403290-C-T	-559416	87	115	0.46748	1	0.00011797	0.275853	0.0686438	0.272473	0.268018	0.263191	1.76e-05
ENSG00000167972.13	6461	1.0227	862.362	85.6568	0.000378112	16-2154834-T-C	-185912	19	19	0.0772358	1	0.000195341	-0.465232	0.119977	0.272473	0.26817	0.263314	2.74e-05
ENSG00000136718.9	4628	1.05402	554.937	85.7116	0.000622716	2-130344965-A-C	2615	68	83	0.337398	1	0.000338309	0.190786	0.0512797	0.274273	0.268245	0.263336	4.83e-05
ENSG00000172493.20	6493	1.05833	366.749	80.5805	0.000949315	4-86448401-GT-G	-486601	73	86	0.352459	1	0.000355195	-0.148453	0.0400535	0.271073	0.268221	0.263336	7.43e-05
ENSG00000111181.12	4304	1.04087	626.478	85.5133	0.000538757	12-214171-A-G	51	11	11	0.0447154	1	0.000284167	-0.875757	0.232243	0.271573	0.268334	0.263398	4.06e-05
ENSG00000177238.13	3281	1.03178	342.194	84.352	0.000969951	16-31377319-G-GA	163298	81	98	0.4	1	0.000494507	0.417486	0.115668	0.275472	0.268411	0.263447	7.17e-05
ENSG00000066136.20	6834	1.05713	798.653	84.666	0.000435645	1-40221627-A-G	-470440	3	3	0.0123967	1	0.000209407	0.587306	0.15223	0.274973	0.268504	0.263461	3.4e-05
ENSG00000243544.3	6699	1.05945	383.19	81.4305	0.000911408	3-121641380-T-C	-12916	25	26	0.105691	1	0.000364178	0.689473	0.18639	0.270373	0.268477	0.263461	7.15e-05
ENSG00000274307.1	8052	1.03707	1241.65	86.228	0.000270166	15-25858352-G-C	147483	8	8	0.0325203	1	0.000142463	0.923155	0.232752	0.267173	0.2685	0.263461	2.02e-05
ENSG00000226332.2	8884	1.06448	1394.9	85.7795	0.000252858	20-61341172-T-C	-965153	75	93	0.378049	1	0.00012729	0.456829	0.114277	0.270473	0.2686	0.263529	2e-05
ENSG00000166582.9	5999	1.03697	605.305	83.8352	0.000554292	17-16488438-C-G	134939	57	64	0.262295	1	0.000254628	0.246199	0.0647493	0.270473	0.268627	0.26353	4.14e-05
ENSG00000131791.7	3639	1.06231	274.658	81.5017	0.00127913	1-147355010-A-G	182460	46	52	0.211382	1	0.000539865	-0.219638	0.0612941	0.270273	0.268723	0.263598	0.000100798
ENSG00000272931.1	5947	1.0484	595.095	84.8241	0.000576212	1-89848413-C-G	27545	6	6	0.0243902	1	0.000288938	1.33871	0.355466	0.269373	0.268817	0.263665	4.41e-05
ENSG00000081059.19	5621	1.0301	695.511	84.1187	0.000476763	5-134627801-AAAATAAAT-A	513090	69	82	0.334711	1	0.000220655	-0.147655	0.0384202	0.273173	0.268854	0.263676	3.5e-05
ENSG00000168477.17	28458	1.06031	453.701	73.2889	0.000772524	6-31752748-C-CATT	-362515	73	89	0.364754	1	0.000138482	-0.341727	0.0859875	0.269973	0.268944	0.263686	6.06e-05
ENSG00000254802.1	6484	1.03863	622.811	84.957	0.000540996	8-61051454-C-T	83679	65	77	0.313008	1	0.000272557	-0.478708	0.126547	0.269173	0.268898	0.263686	4.05e-05
ENSG00000076984.17	8704	1.0225	1417.1	86.6808	0.000230791	19-7923568-TA-T	19725	19	21	0.0853659	1	0.000125123	-0.357162	0.0892389	0.272073	0.268939	0.263686	1.67e-05
ENSG00000089022.13	3710	1.03227	283.261	83.075	0.00117555	12-112543253-C-CTTT	700150	32	39	0.166667	1	0.000554991	-0.228742	0.0639816	0.276072	0.26898	0.263695	8.68e-05
ENSG00000127481.14	8266	1.03366	1201.71	86.6037	0.000278001	1-18255728-C-T	-954548	14	14	0.057377	1	0.000151943	-0.551472	0.139674	0.271373	0.269024	0.263713	2.06e-05
ENSG00000171960.10	5717	1.0301	474.605	82.9266	0.000699377	1-43495409-C-T	836984	9	9	0.0365854	1	0.000305813	0.574892	0.153316	0.272473	0.269121	0.263757	5.13e-05
ENSG00000267152.1	5692	1.06311	345.029	80.6211	0.00102148	19-37902022-GTTTATTTA-G	171379	59	69	0.280488	1	0.000387923	-0.307275	0.0834832	0.271773	0.269108	0.263757	8.05e-05
ENSG00000125746.16	7565	1.04801	1107.74	85.3355	0.000309963	19-44853738-C-T	-791891	5	5	0.0203252	1	0.000152772	1.09358	0.277084	0.274373	0.269268	0.263875	2.36e-05
ENSG00000122565.18	6761	1.06704	608.285	81.1401	0.000584206	7-26377109-T-C	175947	60	66	0.268293	1	0.000213169	0.152618	0.0396106	0.272573	0.269351	0.263912	4.64e-05
ENSG00000268649.5	7175	1.03954	1222.57	86.4987	0.000276641	20-57959604-A-C	-858121	84	111	0.451219	1	0.000149739	-0.419686	0.106186	0.273673	0.269359	0.263912	2.07e-05
ENSG00000134453.15	9927	1.03403	1405.52	85.5493	0.000238239	10-6065044-G-T	-23943	54	64	0.260163	1	0.000116776	0.259719	0.0645839	0.271373	0.269402	0.263928	1.76e-05
ENSG00000120686.11	7976	1.01821	662.706	85.2821	0.000490509	13-39343218-T-A	993367	9	11	0.0447154	1	0.000251521	0.208475	0.0547774	0.269773	0.26944	0.26394	3.5e-05
ENSG00000160796.16	5332	1.04397	330.93	82.2427	0.0010309	3-47538668-T-A	558985	32	34	0.138211	1	0.000448055	-0.191669	0.0526788	0.273573	0.269589	0.264034	7.78e-05
ENSG00000136738.14	8336	1.03455	851.033	83.3138	0.000394084	10-18299088-T-TAAAAG	654963	48	55	0.223577	1	0.000166074	-0.38559	0.09828	0.274573	0.269567	0.264034	2.91e-05
ENSG00000198742.9	5283	1.0255	495.543	84.5654	0.000665696	7-98588785-T-C	-555315	83	113	0.45935	1	0.00033168	-0.223155	0.0598874	0.271373	0.269686	0.264087	4.82e-05
ENSG00000159873.9	4950	1.05624	420.935	82.1839	0.000829179	22-28389711-C-T	-382963	17	17	0.0708333	1	0.000348275	0.355729	0.0958302	0.273073	0.269696	0.264087	6.42e-05
ENSG00000138413.13	6791	1.04623	542.271	82.6316	0.000632269	2-208645186-T-C	379112	79	101	0.410569	1	0.000266141	0.229522	0.0605652	0.267873	0.269738	0.264102	4.79e-05
ENSG00000214351.5	7027	1.03729	791.251	83.8368	0.000426392	5-176887897-C-CTT	-949749	4	4	0.0169492	1	0.000190104	1.67655	0.431504	0.273073	0.26978	0.264118	3.17e-05
ENSG00000255521.1	7785	1.03082	911.154	85.371	0.000366096	11-35130380-G-A	-7652	16	17	0.0691057	1	0.000183921	0.813377	0.208843	0.276172	0.26992	0.264202	2.68e-05
ENSG00000272888.5	9655	1.04976	1360.32	84.481	0.000253896	15-92937806-G-A	55099	12	12	0.0487805	1	0.000113368	0.58028	0.144005	0.272273	0.2699	0.264202	1.94e-05
ENSG00000232528.3	8134	1.01781	1362.69	86.8333	0.000238934	20-1946245-TA-T	166250	18	19	0.0772358	1	0.000131694	-0.416188	0.104357	0.272773	0.269968	0.264202	1.7e-05
ENSG00000132819.16	8231	1.03217	1314.96	85.7319	0.000254382	20-56912369-G-C	-479038	45	49	0.199187	1	0.000127572	-0.251858	0.0630126	0.275172	0.269971	0.264202	1.87e-05
ENSG00000124171.8	7151	1.03464	937.373	84.8919	0.000358627	20-51551838-T-C	820294	17	17	0.0691057	1	0.000172358	0.629496	0.160875	0.271573	0.270076	0.264278	2.65e-05
ENSG00000105676.13	5983	1.06635	636.975	83.4139	0.000559026	19-19368688-C-T	335113	5	5	0.0203252	1	0.000247915	0.699594	0.183622	0.274873	0.270131	0.264307	4.41e-05
ENSG00000164187.6	6608	1.05946	555.818	81.9931	0.000632941	5-36574635-T-TA	422674	79	98	0.398374	1	0.000252068	0.124003	0.0325876	0.272873	0.270181	0.26433	4.93e-05
ENSG00000171135.13	7253	1.05756	1073.9	85.6339	0.00032666	3-10595426-C-G	704872	73	85	0.345528	1	0.000166161	0.282146	0.0719166	0.272673	0.27027	0.264343	2.53e-05
ENSG00000243368.2	5629	1.03538	651.892	85.1066	0.000516738	3-182237559-C-T	-778696	26	31	0.127049	1	0.000262419	0.736599	0.194163	0.277772	0.270254	0.264343	3.82e-05
ENSG00000141456.14	7675	1.05293	909.843	83.82	0.000382359	17-4605335-A-T	-98894	5	5	0.0203252	1	0.0001681	-0.40357	0.102952	0.269273	0.270274	0.264343	2.93e-05
ENSG00000274266.1	5214	1.02582	548.303	85.6256	0.000603926	1-29346485-A-G	839119	77	97	0.397541	1	0.000324913	0.461539	0.123664	0.277172	0.270423	0.264372	4.37e-05
ENSG00000271383.6	1873	1.0559	315.091	87.6001	0.00111016	1-149684726-AT-A	294103	34	37	0.15678	1	0.000728343	-0.550672	0.15762	0.270573	0.270411	0.264372	8.57e-05
ENSG00000187626.8	7001	1.07197	197.066	76.962	0.00182614	6-27343975-C-T	-908249	39	41	0.166667	1	0.00056695	0.5255	0.147249	0.272973	0.270474	0.264372	0.000145777
ENSG00000005469.11	5466	1.02309	401.038	83.5479	0.000821457	7-86730599-A-G	-615082	8	8	0.0325203	1	0.000385631	0.643106	0.174643	0.274573	0.270447	0.264372	5.9e-05
ENSG00000149532.15	6328	1.03004	628.623	84.084	0.000531095	11-60857023-A-G	-573008	70	84	0.341463	1	0.000248023	-0.268692	0.0705256	0.277972	0.270489	0.264372	3.87e-05
ENSG00000170545.16	5863	1.05821	594.989	83.0624	0.000590554	12-51812290-T-A	541573	7	7	0.0284553	1	0.000255775	-0.987859	0.259891	0.275772	0.27042	0.264372	4.58e-05
ENSG00000167434.9	4511	1.04253	307.532	82.7116	0.00110985	17-60162522-G-T	12586	19	22	0.0909091	1	0.000505626	-0.308703	0.0856848	0.275772	0.270333	0.264372	8.33e-05
ENSG00000260816.2	12761	1.02965	1524.65	83.6269	0.000218884	16-79441772-G-C	546411	84	105	0.426829	1	8.86e-05	-0.454078	0.110821	0.268973	0.27052	0.264377	1.59e-05
ENSG00000135114.12	6686	1.04308	557.95	83.4299	0.000613478	12-120779108-C-A	-260134	4	4	0.0162602	1	0.000275483	-1.00003	0.264574	0.274173	0.270704	0.264505	4.6e-05
ENSG00000269974.1	4897	1.02324	550.132	83.8136	0.000599714	15-29672538-C-T	-976259	31	34	0.138211	1	0.000277476	0.678989	0.179736	0.271273	0.270697	0.264505	4.3e-05
ENSG00000113649.11	6504	1.0228	729.226	86.6281	0.000452167	5-146868397-A-G	421085	87	114	0.463415	1	0.000257566	-0.163945	0.0431542	0.270873	0.27074	0.264515	3.24e-05
ENSG00000223374.1	7341	1.05146	778.547	83.8394	0.000446584	2-241264054-CAATTAATTTTTAAAAATTTAAAAAACTGGCCGGGCGCGGTGGCTCATGCCTATAATCCCAGCACTTT-C	-87661	6	6	0.0252101	1	0.000200209	1.50112	0.387813	0.277472	0.270781	0.264529	3.41e-05
ENSG00000170627.10	6729	1.03292	687.4	84.9418	0.000489206	12-53730068-C-T	-743531	3	3	0.0121951	1	0.00024367	-1.97441	0.51755	0.275272	0.270922	0.26464	3.58e-05
ENSG00000276259.1	8106	1.0428	895.846	85.001	0.000382381	16-58919158-A-G	396188	6	7	0.0289256	1	0.000186758	1.31119	0.337035	0.266273	0.270979	0.264645	2.86e-05
ENSG00000118162.13	6783	1.01562	1054	87.4324	0.000308926	19-48276033-A-G	791765	62	70	0.284553	1	0.000182939	0.298293	0.07656	0.269273	0.270955	0.264645	2.18e-05
ENSG00000106028.10	4735	1.03909	557.233	86.1114	0.00061098	7-141729967-A-G	-8380	89	117	0.47561	1	0.000342185	0.176405	0.0474565	0.274873	0.271164	0.2648	4.53e-05
ENSG00000115355.15	7601	1.03629	525.001	80.7866	0.000645618	2-55282170-G-T	-137751	9	9	0.0365854	1	0.00023167	0.4511	0.117802	0.276972	0.271342	0.264896	4.76e-05
ENSG00000070718.11	5631	1.0535	478.59	82.501	0.000730711	8-41755978-T-C	-396968	90	123	0.5	1	0.000309957	-0.240411	0.064181	0.277372	0.271331	0.264896	5.59e-05
ENSG00000153443.12	8573	1.06319	1118.4	83.841	0.000318194	16-5447014-T-A	831987	8	8	0.0325203	1	0.000137232	0.50155	0.126123	0.272973	0.271303	0.264896	2.48e-05
ENSG00000158195.10	4416	1.04502	452.901	84.4812	0.00076108	1-26558185-G-A	-931973	47	54	0.219512	1	0.000381984	-0.179518	0.0487136	0.272073	0.271547	0.265019	5.71e-05
ENSG00000158769.17	6685	1.01502	853.313	86.9594	0.000382049	1-160705554-C-G	-315794	84	111	0.451219	1	0.00022078	0.164962	0.0429254	0.273373	0.271517	0.265019	2.68e-05
ENSG00000240869.3	7634	1.03119	927.823	85.2461	0.000362236	6-21038870-A-G	616983	3	3	0.0121951	1	0.000179812	1.92724	0.49403	0.271573	0.271533	0.265019	2.64e-05
ENSG00000143303.11	6011	1.03628	676.738	84.7477	0.000501496	1-156214887-T-A	-513913	7	7	0.0291667	1	0.000246327	0.84112	0.220661	0.276472	0.271625	0.265069	3.69e-05
ENSG00000138772.12	5950	1.04026	507.063	84.8956	0.000674455	4-79068845-C-G	517326	11	11	0.045082	1	0.000345674	-0.449292	0.120964	0.274073	0.27173	0.265146	5.01e-05
ENSG00000167244.18	8227	1.02595	1313.3	86.7294	0.00025378	11-2157278-G-A	16040	82	108	0.439024	1	0.000139242	0.33574	0.0845133	0.272173	0.271847	0.265234	1.82e-05
ENSG00000266208.1	5907	1.01782	489.697	84.2933	0.000670228	17-40376849-G-A	16194	48	56	0.227642	1	0.000326797	-0.453913	0.121675	0.278072	0.271881	0.265241	4.73e-05
ENSG00000278224.5	6691	1.0758	855.616	83.6155	0.000426317	6-42278308-G-T	497546	57	69	0.280488	1	0.000186354	0.482032	0.123884	0.273773	0.271925	0.265258	3.41e-05
ENSG00000185591.9	6680	1.03829	721.803	84.5944	0.000472592	12-52978156-C-T	-402020	29	29	0.119835	1	0.000227695	-0.215541	0.0562149	0.270373	0.271958	0.265264	3.49e-05
ENSG00000173744.17	8189	1.02984	934.668	86.5664	0.000359409	2-226522808-T-C	-949380	7	8	0.0330578	1	0.000199923	0.474337	0.122532	0.280772	0.272007	0.265287	2.6e-05
ENSG00000153187.18	7942	1.04519	1322.5	85.8119	0.000261367	1-244658552-G-A	-206008	59	69	0.280488	1	0.00013236	0.197759	0.0496045	0.274873	0.272076	0.265328	1.96e-05
ENSG00000283444.1	8443	1.05411	815.498	83.2906	0.000430888	7-38282052-G-T	485994	57	63	0.258197	1	0.000183179	0.495968	0.127308	0.277372	0.272174	0.265372	3.29e-05
ENSG00000141424.12	5701	1.06	556.333	83.3607	0.000638187	18-36121156-CT-C	-8229	42	46	0.194915	1	0.000286251	0.28644	0.0760036	0.274173	0.27216	0.265372	4.93e-05
ENSG00000232628.5	6495	1.03942	407.144	81.7278	0.000840437	1-224590222-T-C	376943	4	4	0.0162602	1	0.00034036	1.91452	0.514829	0.273473	0.27225	0.265378	6.21e-05
ENSG00000056972.18	6122	1.0456	490.011	83.738	0.000706276	6-111588519-T-C	-17759	38	43	0.174797	1	0.000330886	0.349564	0.0937939	0.278972	0.272248	0.265378	5.29e-05
ENSG00000237238.2	768	1.00631	128.087	89.8231	0.00250847	9-63546356-T-C	166345	41	49	0.20082	1	0.001987	-0.503642	0.158313	0.269773	0.27226	0.265378	0.00017217
ENSG00000186162.10	7104	1.02691	1103.44	86.0177	0.000303153	3-9724719-CCTATCTATCTAT-C	-301646	14	14	0.0569106	1	0.000158465	-0.618703	0.15717	0.277372	0.272291	0.265383	2.18e-05
ENSG00000160688.18	3974	1.04655	478.926	84.2279	0.000724137	1-154640565-A-AACACAC	-342773	11	11	0.045082	1	0.000354168	-0.386942	0.104376	0.271873	0.27234	0.265405	5.43e-05
ENSG00000107954.10	5225	1.06152	407.497	82.5246	0.000874392	10-103777591-T-C	283612	51	57	0.231707	1	0.000380479	0.346453	0.093983	0.275772	0.272399	0.26541	6.77e-05
ENSG00000100908.13	7043	1.03451	948.184	86.6517	0.000357926	14-24767600-C-CTT	626012	83	108	0.442623	1	0.000200489	-0.233156	0.0602417	0.273773	0.272379	0.26541	2.62e-05
ENSG00000114268.11	2825	1.03082	217.202	84.5841	0.00155139	3-48958054-C-T	396328	65	78	0.317073	1	0.000845716	-0.114953	0.0333358	0.275372	0.272461	0.26543	0.000112467
ENSG00000102967.11	5590	1.08221	333.899	79.2404	0.00110666	16-71823141-C-T	-185447	40	44	0.178862	1	0.000378743	0.342591	0.0929018	0.273873	0.272472	0.26543	8.94e-05
ENSG00000169116.11	6477	1.05363	573.006	84.7883	0.000613655	4-75483867-T-A	550772	79	101	0.410569	1	0.000308781	0.297923	0.0795113	0.276772	0.272571	0.265449	4.67e-05
ENSG00000177971.8	4531	1.06035	327.746	81.1277	0.00108533	15-75764869-G-T	116964	19	20	0.0813008	1	0.000433892	0.375095	0.102825	0.277772	0.272524	0.265449	8.38e-05
ENSG00000176920.11	7918	1.03681	986.849	84.7627	0.000345619	19-47878969-G-A	-817002	13	13	0.0528455	1	0.000163582	0.897318	0.228463	0.279672	0.272556	0.265449	2.54e-05
ENSG00000229344.1	3332	1.02641	445.757	85.5282	0.0007511	1-1384256-T-G	751499	13	13	0.0528455	1	0.000409155	0.421902	0.115113	0.277372	0.272781	0.265568	5.38e-05
ENSG00000174243.9	5805	1.04806	450.853	83.7443	0.000772798	12-48194080-T-TTTA	-658762	75	93	0.378049	1	0.000366018	-0.207778	0.0561922	0.274473	0.272799	0.265568	5.81e-05
ENSG00000100997.18	5996	1.05441	349.623	82.3725	0.00100755	20-26187344-T-C	796361	13	13	0.0528455	1	0.000441169	-0.494412	0.135716	0.274473	0.272721	0.265568	7.68e-05
ENSG00000226751.2	8586	1.04179	905.072	83.3927	0.000380676	21-15151926-T-G	388836	28	31	0.126016	1	0.000160908	-0.673876	0.171372	0.276872	0.272797	0.265568	2.82e-05
ENSG00000267203.1	6450	1.02643	711.6	83.6889	0.000470798	17-68381990-G-A	-936743	23	26	0.106557	1	0.000209559	0.583244	0.151185	0.277872	0.272883	0.265623	3.37e-05
ENSG00000120137.6	7112	1.02931	1067.25	85.5617	0.000315829	5-169116740-G-T	537140	8	9	0.0365854	1	0.000159127	0.304067	0.0772652	0.270973	0.273035	0.265746	2.28e-05
ENSG00000167258.13	5121	1.05922	540.162	82.8835	0.000659066	17-38470605-T-C	-990906	5	5	0.0203252	1	0.000284993	0.707287	0.187608	0.277072	0.273149	0.26583	5.06e-05
ENSG00000224950.2	6228	1.03206	687.463	85.1094	0.000493204	1-116238172-G-A	-261040	5	5	0.0203252	1	0.000249377	-1.06149	0.278732	0.273473	0.27325	0.26587	3.57e-05
ENSG00000265241.6	665	1.02302	127.682	86.4939	0.00260848	1-145727789-T-C	-199274	5	5	0.0203252	1	0.00169472	0.956766	0.296016	0.278372	0.273269	0.26587	0.000185271
ENSG00000256433.2	6786	1.03839	1063	86.5518	0.000322716	12-6308832-C-G	-85073	46	50	0.208333	1	0.000177723	0.386222	0.0989211	0.272273	0.273234	0.26587	2.37e-05
ENSG00000235082.2	6852	1.0338	871.698	86.018	0.000390358	1-159682278-A-C	-635125	8	8	0.0327869	1	0.000208638	1.29157	0.334685	0.271473	0.273321	0.265895	2.84e-05
ENSG00000143374.16	3927	1.03902	364.051	84.8504	0.000943821	1-150998101-G-T	510737	43	49	0.209402	1	0.000498668	-0.255593	0.0708627	0.274173	0.273426	0.265926	6.94e-05
ENSG00000176595.3	10438	1.05423	1394.12	84.0169	0.000253451	8-1699813-A-G	-274065	75	92	0.377049	1	0.00010829	-0.297188	0.0735207	0.274573	0.273432	0.265926	1.92e-05
ENSG00000147457.13	7226	1.03684	920.762	84.7657	0.000371734	8-23521121-C-T	277484	21	25	0.101626	1	0.000177316	-0.232554	0.0595531	0.280172	0.273385	0.265926	2.72e-05
ENSG00000212125.2	7916	1.03586	834.98	86.2636	0.00040951	12-11788645-A-C	823293	81	102	0.414634	1	0.000224421	0.374097	0.0974629	0.274673	0.273577	0.26604	2.99e-05
ENSG00000167191.11	6951	1.06581	823.727	85.6532	0.000438294	16-19099254-T-C	-786913	11	11	0.0447154	1	0.000229464	-0.782204	0.204122	0.275972	0.273691	0.266099	3.41e-05
ENSG00000131061.13	4375	1.04066	395.446	83.0473	0.000872455	20-32740986-T-C	-990671	45	51	0.207317	1	0.000396116	0.278792	0.0758706	0.276372	0.27368	0.266099	6.43e-05
ENSG00000223804.5	2370	1.04686	282.693	83.5823	0.00123449	1-120342042-A-G	171	60	74	0.300847	1	0.000609512	-0.438919	0.123737	0.275972	0.273774	0.266142	9.22e-05
ENSG00000166266.13	6698	1.05983	519.892	82.4999	0.0006873	11-109008132-G-A	999399	39	43	0.174797	1	0.000289183	0.136953	0.0363674	0.282472	0.273788	0.266142	5.27e-05
ENSG00000149212.11	6783	1.04645	820.275	85.2822	0.000425571	11-94335808-C-T	-896733	72	84	0.344262	1	0.000215251	0.221189	0.0574487	0.280172	0.273915	0.26624	3.17e-05
ENSG00000279727.1	6318	1.03801	677.161	85.687	0.000507741	3-37121841-CGTGTGTGTGTGT-C	299343	34	36	0.15	1	0.000270203	0.558217	0.147468	0.277272	0.273966	0.266262	3.71e-05
ENSG00000227304.3	7005	1.03536	790.566	87.2948	0.000432905	4-83304910-A-G	808632	29	30	0.121951	1	0.000259639	-0.625145	0.164652	0.278172	0.274017	0.266262	3.15e-05
ENSG00000228501.2	6734	1.05598	679.745	82.6727	0.000522615	13-100786605-T-C	635513	34	38	0.154472	1	0.000215397	0.468292	0.121634	0.274073	0.274013	0.266262	3.97e-05
ENSG00000271855.1	7326	1.01905	1042.46	86.1598	0.000318666	2-10041227-T-C	485328	18	20	0.0813008	1	0.000169409	-0.691421	0.176482	0.275072	0.274133	0.266349	2.23e-05
ENSG00000005206.16	8590	1.02448	1620.53	86.6427	0.000207268	19-2866480-C-G	537859	46	52	0.213115	1	0.000111017	-0.219366	0.0543607	0.278572	0.274322	0.26648	1.47e-05
ENSG00000100359.20	4342	1.05684	393.473	82.8987	0.000905181	22-41258951-A-G	888360	47	50	0.203252	1	0.000407911	-0.240992	0.0657371	0.276172	0.274319	0.26648	6.89e-05
ENSG00000173080.5	3917	1.0206	532.369	86.6351	0.000626645	1-156337501-G-GTA	395791	3	3	0.0121951	1	0.000366635	2.06941	0.559732	0.279172	0.274484	0.266537	4.4e-05
ENSG00000112146.16	7579	1.04088	758.6	83.793	0.000456678	6-52365050-C-T	-686941	10	10	0.0406504	1	0.000204422	0.869571	0.224996	0.273773	0.274517	0.266537	3.35e-05
ENSG00000225194.2	5441	1.05132	572.377	84.5348	0.000617273	9-95754330-T-C	-273635	69	84	0.344262	1	0.000304348	0.429752	0.114567	0.273473	0.274726	0.266537	4.63e-05
ENSG00000197580.11	5687	1.05209	558.818	85.0741	0.000633071	11-112123010-AACCCAGGAATGTCTTTCTCAAGG-A	-52457	74	88	0.357724	1	0.00032713	0.497633	0.133405	0.280272	0.274706	0.266537	4.76e-05
ENSG00000111196.9	8225	1.04461	692.04	83.9684	0.000504246	12-10168300-TA-T	-445323	4	4	0.0163934	1	0.000231803	-1.08245	0.282687	0.276972	0.274636	0.266537	3.73e-05
ENSG00000139174.11	7659	1.06192	522.852	81.4781	0.000688201	12-42126221-G-A	-464134	5	5	0.0203252	1	0.000265102	-1.06946	0.282119	0.279072	0.274587	0.266537	5.29e-05
ENSG00000272542.1	7569	1.01837	832.278	84.3903	0.000399315	13-102892555-CT-C	3697	32	33	0.1375	1	0.000185634	0.709748	0.182357	0.276272	0.274547	0.266537	2.79e-05
ENSG00000213741.9	5943	1.03404	572.54	83.9316	0.00059792	14-50267245-C-T	668549	33	37	0.150407	1	0.000279325	0.201134	0.0532693	0.282772	0.274682	0.266537	4.32e-05
ENSG00000280163.1	3667	1.05558	309.939	83.329	0.00114831	16-66343009-G-A	-863840	24	28	0.113821	1	0.000551319	0.576901	0.161276	0.276072	0.274723	0.266537	8.7e-05
ENSG00000172081.13	8201	1.04051	1504.2	85.7386	0.000230239	19-1211460-TG-T	-885213	41	42	0.170732	1	0.000114486	-0.137472	0.0341385	0.275372	0.274571	0.266537	1.69e-05
ENSG00000105088.8	7100	1.05146	723.207	83.4317	0.00048866	19-10930279-T-G	993727	5	5	0.0203252	1	0.00021358	0.738416	0.191676	0.277672	0.274708	0.266537	3.67e-05
ENSG00000234465.10	8037	1.05788	681.608	82.6116	0.000524018	19-43802424-G-T	225624	64	73	0.29918	1	0.000214882	0.433683	0.112625	0.274573	0.274505	0.266537	3.99e-05
ENSG00000241693.2	5947	1.02599	697.728	84.6223	0.000482926	22-38305432-TA-T	73712	40	46	0.190083	1	0.000233762	0.523066	0.136687	0.275772	0.274442	0.266537	3.43e-05
ENSG00000115641.18	7241	1.05292	816.839	84.3428	0.000433972	2-105357705-CT-C	-80808	39	46	0.190083	1	0.000202716	-0.450364	0.116457	0.281672	0.274807	0.26659	3.27e-05
ENSG00000269176.2	5863	1.02279	595.913	85.0723	0.000563059	11-62756112-A-G	-30404	22	24	0.097561	1	0.000287555	-0.658036	0.174663	0.279172	0.274869	0.266624	3.97e-05
ENSG00000138594.13	5790	1.043	421.641	82.2803	0.000826208	15-51729748-G-A	-99880	11	12	0.0487805	1	0.000349668	-0.34262	0.0923277	0.280172	0.274972	0.266698	6.09e-05
ENSG00000066322.14	5717	1.03874	497.164	83.7448	0.000695456	1-43453410-T-C	85336	6	6	0.0243902	1	0.00032542	-0.411365	0.110234	0.277672	0.275012	0.266711	5.07e-05
ENSG00000225871.2	2393	1.03263	383.908	86.542	0.000891337	1-147578078-C-T	-857277	25	25	0.101626	1	0.000532694	-0.539426	0.150371	0.278672	0.275242	0.266778	6.41e-05
ENSG00000156515.21	7975	1.03416	917.401	84.8838	0.000374076	10-69958304-A-G	688320	7	7	0.0286885	1	0.000180425	0.47543	0.121902	0.279472	0.275187	0.266778	2.7e-05
ENSG00000254653.1	4668	1.04509	366.919	81.8516	0.000953994	11-46907744-G-T	791166	6	6	0.0243902	1	0.000397364	1.25761	0.342332	0.276372	0.275234	0.266778	7.05e-05
ENSG00000177051.5	7468	1.04841	1138.57	85.8118	0.000309285	19-44818648-G-A	-912256	3	4	0.0162602	1	0.000159028	0.607314	0.154315	0.276272	0.275145	0.266778	2.3e-05
ENSG00000268001.1	7863	1.05918	1101.56	85.7244	0.000326013	19-48553971-C-CT	298296	6	6	0.0243902	1	0.000167135	0.647005	0.164985	0.282872	0.275241	0.266778	2.48e-05
ENSG00000182240.15	9554	1.02651	1600.66	86.3462	0.000211392	21-40675463-T-A	-492338	7	7	0.0284553	1	0.000110355	1.23357	0.305564	0.278172	0.275171	0.266778	1.5e-05
ENSG00000235354.1	6479	1.03889	474.65	82.7329	0.00072958	7-103548284-T-C	199683	7	8	0.0325203	1	0.000315538	0.670802	0.179326	0.280772	0.275328	0.266836	5.32e-05
ENSG00000168884.14	6398	1.01381	703.39	83.8197	0.000470038	4-1992936-C-T	-763440	18	19	0.0772358	1	0.000211598	0.305477	0.0792405	0.276972	0.275359	0.26684	3.24e-05
ENSG00000136141.14	7086	1.04407	857.207	85.8341	0.000408072	13-46291987-A-G	-261181	59	64	0.262295	1	0.000215552	0.289677	0.0752445	0.280672	0.275443	0.266896	3.01e-05
ENSG00000141027.20	5967	1.04488	634.969	84.3128	0.00055178	17-16311297-C-CT	95206	76	93	0.379167	1	0.000263859	-0.160326	0.0422785	0.278172	0.275495	0.26692	4.07e-05
ENSG00000211595.2	3867	1.0473	373.602	84.1396	0.000941995	2-88183423-C-A	-677835	7	7	0.0284553	1	0.000470868	-0.945785	0.260991	0.283472	0.275571	0.266961	6.99e-05
ENSG00000277310.1	6961	1.02831	533.095	80.6071	0.000637884	18-49590837-A-G	-665624	29	32	0.130081	1	0.000224796	-0.643511	0.167674	0.275572	0.275617	0.266961	4.54e-05
ENSG00000129933.20	6023	1.02775	622.71	85.0349	0.00054552	19-19392764-T-C	71919	20	20	0.0819672	1	0.00027686	-0.25695	0.068006	0.279572	0.275606	0.266961	3.87e-05
ENSG00000103522.15	6720	1.04379	927.417	84.4539	0.000377359	16-26960524-T-C	-441638	28	30	0.122951	1	0.000175353	0.295236	0.0755442	0.280972	0.275674	0.266991	2.78e-05
ENSG00000185864.16	3382	1.04493	579.19	85.7365	0.000605519	16-21293028-A-AAGAT	-573280	17	19	0.0778689	1	0.00032879	-0.669825	0.179637	0.277572	0.275718	0.267007	4.47e-05
ENSG00000135835.11	6446	1.03626	694.03	85.9462	0.000497927	1-181206819-C-T	293665	9	9	0.0365854	1	0.000270265	0.903031	0.238564	0.275372	0.275949	0.267025	3.6e-05
ENSG00000232931.5	2283	1.06556	185.586	82.0484	0.00196041	2-94927533-G-A	-888682	10	10	0.0409836	1	0.000915525	0.645864	0.188621	0.287871	0.2759	0.267025	0.000151043
ENSG00000118690.12	5848	1.03781	533.535	85.8709	0.000649176	6-109541559-T-C	693143	66	79	0.32377	1	0.000358559	0.332361	0.0897395	0.286171	0.275835	0.267025	4.71e-05
ENSG00000253263.1	7392	1.04362	578.372	81.1343	0.000605376	8-103363562-G-T	471686	4	4	0.0162602	1	0.000221955	1.79201	0.466487	0.282972	0.275892	0.267025	4.45e-05
ENSG00000008323.15	6801	1.03066	1145.12	87.585	0.000298633	12-5438067-A-C	-872369	5	5	0.0203252	1	0.000178744	1.37507	0.352336	0.277572	0.275879	0.267025	2.13e-05
ENSG00000175782.9	7357	1.05478	775.17	83.0691	0.000460959	12-69406115-A-G	660009	11	11	0.0447154	1	0.000193707	-0.863107	0.222447	0.279672	0.275938	0.267025	3.47e-05
ENSG00000243789.10	5433	1.07387	391.644	81.2022	0.000943034	15-42649271-A-G	821186	14	14	0.0569106	1	0.000371514	0.498392	0.134945	0.277272	0.275879	0.267025	7.39e-05
ENSG00000005007.12	5851	1.05368	776.225	85.7061	0.00045936	19-18257054-T-C	-574884	12	12	0.0487805	1	0.000242613	0.311234	0.0815571	0.282072	0.275901	0.267025	3.45e-05
ENSG00000197635.9	5090	1.04924	444.621	85.2182	0.000796224	2-161176151-T-C	-898391	37	42	0.170732	1	0.000425658	-0.321626	0.088032	0.276772	0.276135	0.267179	5.92e-05
ENSG00000178966.16	7377	1.05397	753.598	83.8115	0.000473991	9-83631817-C-T	-348894	37	38	0.154472	1	0.000213428	0.227157	0.0589617	0.282872	0.27621	0.267225	3.56e-05
ENSG00000154127.9	7057	1.05751	1052.74	85.7198	0.000341581	11-122957634-A-G	301959	40	44	0.178862	1	0.000175793	-0.417778	0.106919	0.277172	0.276285	0.267272	2.58e-05
ENSG00000234618.1	8382	1.04904	1112.25	85.0203	0.000318554	9-77134625-C-A	735926	8	8	0.0325203	1	0.000153028	1.00669	0.255097	0.278672	0.276356	0.267315	2.36e-05
ENSG00000078140.13	7651	1.07572	769.409	81.6198	0.000482695	4-39676229-C-T	-21815	80	95	0.389831	1	0.000178942	0.224339	0.0574872	0.277772	0.27639	0.267322	3.79e-05
ENSG00000160298.17	5500	1.05348	470.406	81.2193	0.000759252	21-46254546-G-A	-69329	22	23	0.0942623	1	0.000290087	-0.540695	0.143614	0.276272	0.276432	0.267337	5.69e-05
ENSG00000138029.13	4680	1.02803	531.021	84.922	0.00064258	2-26471099-C-T	227929	32	35	0.142276	1	0.000328435	0.304897	0.0817619	0.280372	0.276563	0.267435	4.55e-05
ENSG00000105197.10	6765	1.03035	704.493	84.4692	0.000486523	19-39613400-G-A	132988	82	105	0.426829	1	0.000232609	0.153358	0.0400606	0.280172	0.276587	0.267435	3.46e-05
ENSG00000075420.12	6744	1.01994	992.499	86.6309	0.000338865	3-172869964-T-G	830336	67	78	0.317073	1	0.000188643	-0.172435	0.0443557	0.279472	0.276661	0.267471	2.35e-05
ENSG00000265010.1	8114	1.02227	1653.9	87.4382	0.000204266	17-74063392-G-A	820299	6	6	0.0243902	1	0.000117509	-1.62455	0.404148	0.277272	0.276677	0.267471	1.43e-05
ENSG00000270871.1	5351	1.04083	630.035	84.1477	0.00055509	17-35905550-C-T	75257	47	51	0.207317	1	0.000261921	0.362951	0.0956581	0.281172	0.276829	0.267566	4.04e-05
ENSG00000229222.1	6897	1.04055	814.872	85.4017	0.000428964	20-49502893-T-C	-453852	82	100	0.406504	1	0.000219372	-0.470111	0.122271	0.276472	0.276812	0.267566	3.12e-05
ENSG00000220875.1	7105	1.05536	327.777	78.5538	0.00109552	6-26235509-G-A	-86783	12	12	0.0487805	1	0.00035264	0.526316	0.141923	0.284172	0.276975	0.267656	8.22e-05
ENSG00000142405.21	10014	1.02405	2007.79	87.327	0.000169018	19-53802144-T-G	-22250	41	47	0.191057	1	9.49e-05	-0.179477	0.044007	0.275672	0.276952	0.267656	1.18e-05
ENSG00000112514.15	20321	1.04237	715.764	80.889	0.000490364	6-32642668-G-A	-775649	29	31	0.126016	1	0.000170271	0.234834	0.0599619	0.283972	0.277014	0.267667	3.58e-05
ENSG00000272053.1	8705	1.03382	664.115	81.9933	0.000520548	6-25023025-A-G	-19145	43	50	0.203252	1	0.000201788	-0.460983	0.119163	0.281372	0.277119	0.267743	3.72e-05
ENSG00000269907.1	5758	1.04898	519.912	85.4341	0.000683605	9-97260405-G-GT	350329	18	20	0.0813008	1	0.000366367	-0.819944	0.221765	0.279472	0.27719	0.267785	5.05e-05
ENSG00000142627.12	6396	1.04048	591.712	83.0715	0.000591942	1-15455652-T-G	-700435	22	22	0.0932203	1	0.000256654	-0.569154	0.149774	0.280472	0.277356	0.26792	4.29e-05
ENSG00000239388.8	6527	1.04563	435.864	81.9726	0.000811238	3-56313392-C-T	-979290	6	6	0.0243902	1	0.000333743	1.14185	0.306583	0.281672	0.277421	0.267957	5.95e-05
ENSG00000140443.13	8911	1.0275	1363.99	86.5328	0.000250919	15-99029757-T-C	380786	5	5	0.0204918	1	0.000135145	-0.613963	0.154226	0.274273	0.277466	0.267975	1.77e-05
ENSG00000170482.16	3725	1.05825	435.131	83.845	0.000831741	5-138667862-C-T	-716691	6	6	0.0243902	1	0.000400521	1.07288	0.292231	0.278072	0.277604	0.268059	6.26e-05
ENSG00000136156.12	6633	1.05729	476.901	82.5962	0.000757716	13-48194473-G-C	-38685	46	51	0.207317	1	0.000325544	0.157898	0.0423132	0.286971	0.277634	0.268059	5.69e-05
ENSG00000251369.8	7257	1.01725	893.871	85.1814	0.000375879	19-57601706-G-A	41843	45	46	0.186992	1	0.000186197	0.178237	0.045805	0.278372	0.277628	0.268059	2.58e-05
ENSG00000117450.13	4962	1.0375	376.253	83.2654	0.000927084	1-44598178-CAG-C	-924869	54	58	0.235772	1	0.000431598	-0.278649	0.0763537	0.285371	0.277712	0.268073	6.67e-05
ENSG00000254838.5	8716	1.04562	973.469	84.3262	0.00036381	11-6777533-C-A	31094	59	67	0.272358	1	0.00016648	0.169825	0.0432928	0.273373	0.277755	0.268073	2.66e-05
ENSG00000203416.3	7587	1.01007	1182.81	87.9193	0.000280339	22-17843396-G-A	629880	21	22	0.0894309	1	0.000171942	0.834038	0.213111	0.281772	0.277703	0.268073	1.89e-05
ENSG00000211655.3	8162	1.06026	815.825	83.6449	0.000445525	22-23331011-GT-G	899053	8	9	0.0368852	1	0.000196272	-1.0777	0.278019	0.281672	0.277731	0.268073	3.37e-05
ENSG00000275180.1	7020	1.04656	564.441	82.1957	0.000628566	12-62668217-A-T	64308	51	63	0.256098	1	0.000254558	0.425255	0.111838	0.277872	0.277811	0.268075	4.61e-05
ENSG00000202538.1	6708	1.03842	569.331	83.2321	0.000614038	12-121052784-G-A	760881	7	7	0.0289256	1	0.00027115	-1.25579	0.331839	0.280672	0.277801	0.268075	4.43e-05
ENSG00000241678.1	8727	1.02102	1048.91	86.011	0.00032301	11-7616766-TTG-T	930397	7	8	0.0325203	1	0.00016969	1.39099	0.355084	0.278572	0.277934	0.268142	2.24e-05
ENSG00000211649.3	7645	1.02459	851.776	85.9995	0.000400391	22-23331858-AT-A	962244	6	6	0.025	1	0.000214139	-1.65339	0.429266	0.283372	0.277929	0.268142	2.8e-05
ENSG00000204463.12	23370	1.08627	412.94	73.8017	0.000921702	6-30833135-TTCTC-T	-819570	91	120	0.491667	1	0.000182483	0.178585	0.0458275	0.284072	0.278051	0.268229	7.34e-05
ENSG00000178585.14	6381	1.0337	1024.41	86.5771	0.000338989	1-9475244-A-G	-435092	78	95	0.386179	1	0.000187844	0.272027	0.0699524	0.281472	0.278229	0.268352	2.41e-05
ENSG00000258738.1	7378	1.03592	748.016	84.2937	0.000466108	14-35851880-T-G	977537	4	4	0.0162602	1	0.000218485	1.02601	0.266776	0.283872	0.278232	0.268352	3.33e-05
ENSG00000132382.14	7819	1.04083	932.071	84.2502	0.000377484	17-4555303-G-C	-328	44	48	0.195122	1	0.000172254	-0.21668	0.0553725	0.282072	0.278262	0.268355	2.73e-05
ENSG00000273366.1	6685	1.06286	549.627	82.2149	0.000665806	22-42567714-CTTTAAT-C	289526	15	18	0.0731707	1	0.000272202	-1.07842	0.285052	0.279772	0.278306	0.268371	5.05e-05
ENSG00000109083.13	4120	1.03407	481.928	84.7832	0.000721596	17-27949733-TG-T	-385756	4	4	0.0166667	1	0.000369015	0.899894	0.243527	0.277572	0.27846	0.268494	5.14e-05
ENSG00000106803.9	5869	1.0303	654.327	84.9007	0.000527986	9-98339960-T-C	-882104	4	4	0.0162602	1	0.0002641	-0.966148	0.254794	0.278272	0.278515	0.268521	3.73e-05
ENSG00000125845.6	7968	1.04071	1037.45	86.3439	0.000339515	20-6640659-G-A	-127005	9	10	0.0406504	1	0.000184406	1.06698	0.27401	0.276472	0.278577	0.268555	2.45e-05
ENSG00000109270.12	7734	1.03548	523.142	83.5908	0.000667208	4-99831343-A-G	-63147	11	13	0.0528455	1	0.00030674	0.321053	0.0856406	0.288271	0.278726	0.268649	4.76e-05
ENSG00000244355.7	26162	1.0752	382.011	72.4157	0.000980228	6-31196417-C-CTG	-518939	58	66	0.270492	1	0.000171062	-0.470055	0.120063	0.281672	0.278727	0.268649	7.61e-05
ENSG00000220157.4	6909	1.04072	726.813	83.09	0.000485021	5-80168453-A-G	-191587	46	47	0.191057	1	0.000205494	0.497571	0.128792	0.278872	0.278792	0.268685	3.5e-05
ENSG00000174953.13	7134	1.06653	553.343	82.4962	0.000667014	3-154088742-G-A	-235755	5	5	0.0203252	1	0.000279456	-0.638761	0.169178	0.282272	0.278829	0.268695	5.09e-05
ENSG00000250746.1	8515	1.04559	789.283	84.6544	0.00045079	4-163372050-A-G	-816261	4	4	0.0162602	1	0.000217241	-1.85105	0.481093	0.279072	0.278905	0.268716	3.29e-05
ENSG00000273314.1	8296	1.05022	1010.24	86.291	0.00035513	7-149616051-A-G	917407	4	4	0.0163934	1	0.000192737	-1.90655	0.491192	0.275972	0.278896	0.268716	2.61e-05
ENSG00000262484.1	7001	1.06207	731.237	84.0916	0.000501429	19-38162322-C-T	-749836	6	6	0.0243902	1	0.000232829	-1.23685	0.323115	0.280972	0.279109	0.268887	3.78e-05
ENSG00000244242.1	8005	1.02309	1135.54	85.6757	0.000301033	11-1823812-C-T	73221	8	8	0.0325203	1	0.000152542	-0.977081	0.247539	0.281872	0.279141	0.268892	2.08e-05
ENSG00000163683.11	7642	1.01491	882.086	85.1851	0.000381736	4-39650805-C-T	11715	29	33	0.134146	1	0.000189446	0.362651	0.0933143	0.283472	0.279195	0.268896	2.59e-05
ENSG00000092199.17	8758	1.05375	1307.11	85.3314	0.000276592	14-20543212-T-C	-726282	69	79	0.321138	1	0.000134787	0.26875	0.0674968	0.286671	0.279225	0.268896	2.05e-05
ENSG00000267796.7	6509	1.06116	777.722	83.958	0.000470906	19-35684153-C-T	-64208	44	49	0.199187	1	0.000214616	0.25992	0.0674934	0.282172	0.279208	0.268896	3.54e-05
ENSG00000230082.1	7138	1.04736	903.014	83.529	0.000396155	3-10574279-G-T	626212	23	24	0.097561	1	0.000170346	0.90451	0.230963	0.284672	0.279446	0.269057	2.89e-05
ENSG00000258702.1	7771	1.0372	1093.02	86.3571	0.000321324	14-96875100-T-G	282367	17	18	0.0737705	1	0.000173919	0.84554	0.216227	0.280672	0.279421	0.269057	2.29e-05
ENSG00000133789.14	7005	1.04046	542.773	83.2334	0.000651033	11-10407537-A-T	743460	41	47	0.191057	1	0.000289577	0.27061	0.0718667	0.282372	0.279512	0.269094	4.68e-05
ENSG00000110400.10	6431	1.06433	812.346	83.788	0.000453979	11-119826998-C-G	97914	7	8	0.0325203	1	0.000202987	-0.705809	0.182529	0.283572	0.279548	0.269103	3.44e-05
ENSG00000196369.10	738	1.01021	151.442	87.7341	0.00220718	1-145499686-G-T	404158	84	102	0.418033	1	0.00153042	-0.271475	0.083161	0.285571	0.279779	0.269195	0.000148054
ENSG00000163719.19	7524	1.04158	1163.39	86.0133	0.000304632	3-9908137-A-G	258704	6	6	0.0243902	1	0.000159245	-0.488021	0.124016	0.275672	0.279687	0.269195	2.19e-05
ENSG00000140718.20	7154	1.03121	960.754	86.2648	0.000362004	16-53818171-CTT-C	116479	68	84	0.342975	1	0.000196343	-0.160711	0.0414605	0.280372	0.279707	0.269195	2.55e-05
ENSG00000154016.13	3924	1.04288	418.861	84.7299	0.000848121	17-18982968-C-A	-64669	6	6	0.0245902	1	0.000439105	0.510658	0.140122	0.280272	0.279768	0.269195	6.12e-05
ENSG00000275431.1	5624	1.02175	663.046	84.2627	0.000515545	17-36689594-T-C	702589	78	101	0.410569	1	0.000243673	-0.43085	0.112938	0.278872	0.279762	0.269195	3.55e-05
ENSG00000250786.1	7977	1.02599	810.391	82.7268	0.000425257	5-9604815-C-T	58615	5	5	0.0203252	1	0.000171503	1.56009	0.398556	0.279272	0.279817	0.269196	2.96e-05
ENSG00000268357.1	10191	1.03478	515.388	83.2793	0.000679558	19-20375073-A-G	-748744	25	29	0.117886	1	0.000305026	0.617901	0.164753	0.282072	0.27986	0.269196	4.82e-05
ENSG00000279833.1	5586	1.06521	687.612	84.1804	0.000537783	22-38869404-T-C	-264645	3	3	0.0121951	1	0.000253574	-1.21285	0.318876	0.283472	0.279848	0.269196	4.07e-05
ENSG00000163162.8	6846	1.02546	618.413	84.0751	0.000556893	2-101645134-T-G	336433	78	99	0.402439	1	0.00026125	0.135627	0.0357384	0.277372	0.279908	0.269216	3.86e-05
ENSG00000231615.2	5013	1.033	401.85	84.1995	0.000869177	1-173280300-T-C	-83433	21	22	0.0894309	1	0.000432686	0.673997	0.184722	0.283072	0.280011	0.269289	6.13e-05
ENSG00000127463.13	8285	1.04206	1104.77	85.1466	0.000321543	1-19173793-T-C	-77745	9	10	0.0406504	1	0.000156373	-0.578486	0.146815	0.284472	0.280045	0.269293	2.31e-05
ENSG00000174059.16	6587	1.04374	905.36	86.9044	0.000393572	1-208351675-G-A	440273	8	8	0.0327869	1	0.000226909	1.44996	0.378063	0.284172	0.280069	0.269293	2.84e-05
ENSG00000249786.7	6882	1.07088	671.205	81.7403	0.000557099	3-15960967-A-AT	510973	26	27	0.1125	1	0.000213107	-0.708867	0.183976	0.282072	0.280172	0.269331	4.26e-05
ENSG00000114315.3	8830	1.04171	1350.01	85.7769	0.000263098	3-195024836-T-C	888691	85	112	0.458678	1	0.000132892	-0.445601	0.111803	0.281472	0.28016	0.269331	1.89e-05
ENSG00000238058.1	8054	1.06389	1377.75	85.9137	0.000268218	9-135601336-A-G	-306476	14	14	0.0569106	1	0.000137407	-1.0995	0.276511	0.283072	0.280214	0.269331	2.02e-05
ENSG00000273765.1	6623	1.03155	519.861	83.1038	0.000670873	12-47878960-G-A	-481960	11	11	0.0447154	1	0.000296233	1.13045	0.300739	0.284672	0.280266	0.269331	4.71e-05
ENSG00000259448.2	5029	1.05335	506.523	82.6255	0.000716107	15-31217657-T-C	1637	30	31	0.126016	1	0.000306177	0.403017	0.107489	0.283872	0.280269	0.269331	5.28e-05
ENSG00000170689.9	6004	1.01142	521.644	81.9756	0.000643961	17-47803766-A-G	-822590	85	104	0.422764	1	0.000256675	-0.420785	0.110732	0.282272	0.280225	0.269331	4.32e-05
ENSG00000254317.1	7258	1.02607	736.039	85.2836	0.000469418	8-129828007-G-GTCTGTCTGTC	-4294	42	46	0.190083	1	0.000239718	0.382337	0.100099	0.284472	0.28041	0.26944	3.26e-05
ENSG00000118960.12	6729	1.02961	848.059	85.7422	0.00041016	2-20157371-C-T	-493718	3	3	0.0121951	1	0.000215059	-0.606598	0.157539	0.280372	0.280452	0.269455	2.87e-05
ENSG00000048140.17	5336	1.04617	705.531	85.9085	0.00050811	5-176671767-G-A	24380	90	115	0.46748	1	0.000275425	-0.245488	0.0649466	0.287571	0.280498	0.26947	3.68e-05
ENSG00000135426.15	6516	1.02574	642.189	84.4481	0.000538048	12-54023475-C-T	-961271	31	34	0.138211	1	0.000259552	0.2435	0.0641319	0.283372	0.280575	0.26947	3.73e-05
ENSG00000196391.10	7120	1.04977	827.071	83.9835	0.000436357	15-90384858-A-T	32613	4	4	0.0163934	1	0.000197609	-1.799	0.464325	0.280772	0.280555	0.26947	3.19e-05
ENSG00000099942.12	5606	1.0636	755.453	85.6551	0.000489555	22-21050622-C-CA	133196	9	9	0.0365854	1	0.000258966	0.437492	0.115205	0.281172	0.280574	0.26947	3.68e-05
ENSG00000149115.13	6920	1.03351	357.953	82.4818	0.000979323	11-56868513-GTGTT-G	-456439	12	12	0.05	1	0.000430998	0.504114	0.138119	0.292771	0.280681	0.269521	6.9e-05
ENSG00000279495.1	6457	1.04876	788.735	85.3666	0.000456978	14-106176003-G-A	805585	5	5	0.0203252	1	0.000234409	1.5263	0.398933	0.283672	0.280682	0.269521	3.33e-05
ENSG00000245025.2	7425	1.0439	1075.56	85.5268	0.000332391	8-23030095-G-A	21978	73	85	0.345528	1	0.000167753	-0.46209	0.117863	0.283872	0.280799	0.269608	2.39e-05
ENSG00000179743.4	6725	1.02892	828.036	85.8398	0.000420413	1-15977338-CT-C	140432	18	20	0.0833333	1	0.000222774	0.570966	0.148672	0.282472	0.280954	0.26973	2.93e-05
ENSG00000224376.1	6825	1.04036	763.662	84.7792	0.000465481	2-232337294-G-A	948318	38	42	0.170732	1	0.000227502	-0.495029	0.129099	0.289671	0.28098	0.26973	3.33e-05
ENSG00000156486.7	5102	1.02227	534.363	85.2157	0.000644391	8-99410535-ATTATTTAT-A	983513	3	3	0.0121951	1	0.00033742	1.76083	0.473181	0.287871	0.281304	0.270014	4.41e-05
ENSG00000197283.14	20303	1.06026	658.954	79.25	0.000559666	6-32954291-A-T	-465370	80	107	0.434959	1	0.000170128	-0.164561	0.042016	0.282672	0.281334	0.270018	4.17e-05
ENSG00000139631.18	7269	1.02584	791.087	85.2021	0.000438341	12-52413033-T-A	-767876	6	7	0.0284553	1	0.000220823	-0.75314	0.19598	0.285371	0.281382	0.270037	3.03e-05
ENSG00000087586.17	7809	1.041	1042.8	85.3769	0.00034191	20-55904970-C-T	-487367	54	61	0.247967	1	0.00017074	0.459501	0.117351	0.289871	0.281417	0.270045	2.44e-05
ENSG00000215397.3	6778	1.02581	1369.46	87.2851	0.000253298	20-661249-G-A	-14930	73	88	0.357724	1	0.000145984	-0.345598	0.0872844	0.280772	0.281453	0.270054	1.75e-05
ENSG00000101193.7	8640	1.02345	1342.66	87.0489	0.000257278	20-62459821-C-T	-478298	14	14	0.0569106	1	0.000145384	-0.515732	0.130216	0.279172	0.281496	0.27007	1.77e-05
ENSG00000158106.13	6417	1.0418	719.592	84.563	0.000496557	8-142877895-G-A	-490992	4	4	0.0162602	1	0.000239842	0.974593	0.255167	0.290171	0.281616	0.270158	3.55e-05
ENSG00000078399.17	6377	1.03387	536.987	82.5288	0.000656143	7-27731404-T-C	556224	7	7	0.0284553	1	0.000275079	1.21878	0.322413	0.283572	0.281718	0.270179	4.61e-05
ENSG00000197111.15	6426	1.04557	650.93	83.2112	0.000552849	12-54301881-C-T	849779	4	4	0.0162602	1	0.000240586	-0.55035	0.144126	0.287371	0.28171	0.270179	3.98e-05
ENSG00000278709.1	8157	1.02152	1520.15	88.1315	0.000226599	20-57536886-A-G	-173297	29	30	0.121951	1	0.000139639	0.581264	0.146347	0.283672	0.281674	0.270179	1.55e-05
ENSG00000142733.14	4362	1.04915	490.32	84.6357	0.00074014	1-27119042-AACAC-A	-247850	88	109	0.445833	1	0.000375017	-0.26798	0.0726124	0.287471	0.282234	0.270264	5.36e-05
ENSG00000117410.13	5586	1.0584	559.311	82.6136	0.00066037	1-44017368-AACACAC-A	42881	26	28	0.117647	1	0.00027911	0.153765	0.0407214	0.285771	0.282533	0.270264	4.88e-05
ENSG00000234614.1	4979	1.05878	435.311	82.8696	0.00084919	1-151967927-C-A	126050	75	90	0.365854	1	0.000378714	-0.443711	0.120322	0.281872	0.282603	0.270264	6.27e-05
ENSG00000116161.17	5919	1.0602	447.106	83.3498	0.000828981	1-174646462-A-G	-352701	15	16	0.0650407	1	0.000383358	0.447717	0.121526	0.286571	0.282642	0.270264	6.14e-05
ENSG00000035141.7	6822	1.05098	605.272	83.6642	0.000603034	2-71071139-C-T	769049	61	68	0.276423	1	0.00027568	0.265966	0.0703693	0.286271	0.282832	0.270264	4.38e-05
ENSG00000211625.2	1168	1.02298	96.8282	83.4248	0.00357183	2-89066282-A-T	-972566	4	4	0.0163934	1	0.0019755	1.60237	0.503389	0.286071	0.282426	0.270264	0.000244249
ENSG00000136536.14	7401	1.03851	524.633	82.5023	0.000677738	2-160246925-G-GGAAA	534468	25	29	0.123932	1	0.000284693	-0.14698	0.0389834	0.283172	0.28189	0.270264	4.8e-05
ENSG00000213846.5	7203	1.02915	611.381	84.2682	0.000573229	3-28533968-C-G	900992	47	53	0.215447	1	0.000274219	0.4642	0.122769	0.287771	0.282499	0.270264	3.97e-05
ENSG00000233058.1	8790	1.0349	1321.65	86.3085	0.0002683	3-193729621-T-C	-757833	78	103	0.422131	1	0.000142419	-0.439966	0.110925	0.286171	0.282766	0.270264	1.88e-05
ENSG00000145216.15	5835	1.04053	541.271	84.3839	0.000661527	4-54241514-A-AATTT	863871	23	24	0.1	1	0.00032451	0.344356	0.0922572	0.286971	0.282713	0.270264	4.69e-05
ENSG00000174796.12	7500	1.05363	534.882	83.8612	0.000683982	4-75563555-A-G	49609	23	25	0.101626	1	0.00032254	0.309484	0.0828755	0.282772	0.282258	0.270264	5e-05
ENSG00000251022.6	6792	1.02554	710.247	86.044	0.00048979	4-82909422-C-CTGTG	8462	46	53	0.217213	1	0.000267621	-0.221708	0.0585278	0.283172	0.282296	0.270264	3.37e-05
ENSG00000197208.5	4795	1.04301	371.243	83.3313	0.000968814	5-132337902-A-AT	43459	62	71	0.288618	1	0.00045582	0.165294	0.0454931	0.286271	0.282757	0.270264	6.91e-05
ENSG00000124507.10	7391	1.04867	534.565	81.5253	0.000678993	6-35443313-C-T	977252	4	4	0.0162602	1	0.000262127	-1.27003	0.334744	0.286371	0.282478	0.270264	4.91e-05
ENSG00000146414.15	6283	1.02965	427.104	82.7313	0.000821173	6-146288347-T-G	323924	11	11	0.0447154	1	0.000360527	0.341932	0.0923635	0.287571	0.282492	0.270264	5.69e-05
ENSG00000183154.1	4720	1.02996	667.333	85.9936	0.000524993	8-38622287-A-AACACACAC	884861	5	5	0.0204918	1	0.000287409	1.37369	0.364605	0.284472	0.282052	0.270264	3.65e-05
ENSG00000179041.3	4986	1.04608	383.145	83.4563	0.00094217	8-66133039-G-C	-295989	21	22	0.0894309	1	0.000446224	-0.376708	0.103501	0.284872	0.282305	0.270264	6.78e-05
ENSG00000229001.1	8078	1.05742	778.958	82.6035	0.000472503	10-69267282-AC-A	244504	4	4	0.0162602	1	0.000191027	1.42997	0.368169	0.278672	0.282067	0.270264	3.49e-05
ENSG00000214629.3	4364	1.05164	379.767	85.3971	0.000960607	10-75076030-G-A	704495	57	71	0.288618	1	0.000530116	-0.417663	0.116381	0.284372	0.282465	0.270264	6.99e-05
ENSG00000185745.9	7457	1.05633	698.787	84.0172	0.000527261	10-89080428-T-C	-312118	7	7	0.0284553	1	0.000244629	1.33154	0.349139	0.285771	0.282808	0.270264	3.87e-05
ENSG00000160593.18	6601	1.03817	886.444	85.7723	0.000401698	11-118225450-C-T	356	48	55	0.22541	1	0.000210766	0.194166	0.0503519	0.284972	0.282359	0.270264	2.84e-05
ENSG00000139117.13	7100	1.05023	263.771	80.3302	0.00137784	12-37964192-G-A	-943238	36	44	0.178862	1	0.000535534	0.226328	0.0631191	0.284472	0.282209	0.270264	0.000100117
ENSG00000211797.2	8028	1.02667	1131.61	86.3428	0.000307753	14-22795838-A-G	798299	3	3	0.0121951	1	0.000165765	1.64345	0.418831	0.285971	0.282034	0.270264	2.12e-05
ENSG00000259092.1	7821	1.06414	1129.81	86.3726	0.000330283	14-21940498-A-G	-227931	3	3	0.0121951	1	0.000179424	1.51565	0.388462	0.284272	0.28254	0.270264	2.47e-05
ENSG00000199804.1	7109	1.01682	994.397	87.7077	0.000344297	14-25142383-A-G	983780	29	32	0.131148	1	0.000210277	0.588326	0.152541	0.287671	0.282322	0.270264	2.32e-05
ENSG00000177350.6	7869	1.05545	622.408	82.0148	0.000589513	14-56491610-G-A	725433	73	88	0.357724	1	0.000232926	-0.378078	0.0987725	0.284172	0.282172	0.270264	4.33e-05
ENSG00000153485.5	7651	1.0362	1000.69	85.0361	0.000355009	14-93727694-A-G	542743	26	30	0.121951	1	0.000172642	0.427064	0.109154	0.283272	0.282655	0.270264	2.5e-05
ENSG00000242028.6	3430	1.05326	205.398	80.4783	0.00177982	15-44721698-A-ACC	925556	37	40	0.165289	1	0.000728783	0.377805	0.108146	0.290371	0.28239	0.270264	0.000130105
ENSG00000279428.1	4595	1.01724	435.429	84.3704	0.000785563	17-17300197-TTGTGTG-T	-810266	38	44	0.181818	1	0.000392104	0.604046	0.164252	0.283472	0.281972	0.270264	5.3e-05
ENSG00000279035.1	7243	1.02177	930.586	85.7725	0.000370688	17-75168131-T-TA	37248	65	77	0.315126	1	0.000193086	0.473256	0.121943	0.281272	0.281927	0.270264	2.53e-05
ENSG00000265728.1	8738	1.03788	1414.64	86.9461	0.000251914	18-10112759-A-C	-481831	20	22	0.0894309	1	0.000140833	-0.796788	0.200729	0.280272	0.282661	0.270264	1.78e-05
ENSG00000260747.1	8750	1.08038	790.849	81.6416	0.00048406	18-68455556-T-C	177313	12	12	0.0487805	1	0.00017988	-1.0417	0.267037	0.281672	0.281956	0.270264	3.75e-05
ENSG00000105135.15	8861	1.02885	1004.22	85.1339	0.000348023	19-14152122-G-A	-973663	3	3	0.0121951	1	0.000170383	0.786319	0.200786	0.280072	0.281931	0.270264	2.41e-05
ENSG00000276846.1	5457	1.03292	299.683	83.2346	0.00117858	19-36373752-A-C	-941868	10	10	0.0406504	1	0.000563506	1.09619	0.307004	0.283972	0.282802	0.270264	8.22e-05
ENSG00000239961.2	9724	1.0299	1949.05	87.0664	0.000179958	19-54647454-C-G	308304	12	13	0.0528455	1	9.91e-05	-1.16197	0.28574	0.287971	0.282314	0.270264	1.25e-05
ENSG00000258366.7	6781	1.04485	919.129	84.1932	0.000391752	20-63418835-C-T	-238975	8	9	0.0365854	1	0.000178583	0.400307	0.102564	0.285171	0.282142	0.270264	2.81e-05
ENSG00000283633.1	5172	1.0493	794.11	85.6839	0.000458111	22-16394563-C-T	-218019	3	3	0.0121951	1	0.000241443	1.47338	0.385952	0.284572	0.282727	0.270264	3.31e-05
ENSG00000099985.3	6000	1.05778	476.019	80.9072	0.000775502	22-29982532-A-G	-284308	7	7	0.0284553	1	0.000289276	-0.703931	0.18693	0.284372	0.28269	0.270264	5.71e-05
ENSG00000120162.9	8819	1.03071	1009.29	84.8121	0.000348962	9-28357659-A-T	827878	4	5	0.0204918	1	0.000166061	-0.956908	0.243897	0.284172	0.282982	0.270381	2.42e-05
ENSG00000169740.13	8834	1.03501	652.292	84.488	0.000544238	10-43484604-CA-C	-164252	5	5	0.0211864	1	0.000263749	-0.634573	0.167334	0.288971	0.283032	0.270403	3.81e-05
ENSG00000204574.12	25095	1.08415	371.188	72.1968	0.00104227	6-31505265-T-C	933889	27	31	0.127049	1	0.000180886	-0.169844	0.0435567	0.289071	0.283086	0.270428	8.1e-05
ENSG00000227372.11	9623	1.05442	1537.6	86.5573	0.000239216	1-2943103-G-A	-804233	11	11	0.0447154	1	0.000128623	0.397194	0.099431	0.285871	0.283182	0.270443	1.75e-05
ENSG00000227500.9	8335	1.03136	1753.28	88.0974	0.000201266	19-2142755-G-GT	237541	3	3	0.0127119	1	0.000122727	1.34263	0.335014	0.286771	0.28314	0.270443	1.4e-05
ENSG00000090674.15	9514	1.06088	1492.46	85.3831	0.000249257	19-6722011-G-T	-800615	51	59	0.239837	1	0.000120831	0.212734	0.0530246	0.279572	0.283177	0.270443	1.84e-05
ENSG00000143970.16	5071	1.04404	457.877	81.7906	0.000788575	2-25738874-G-A	-139642	3	3	0.0121951	1	0.000318195	0.593233	0.158693	0.283972	0.283238	0.27047	5.63e-05
ENSG00000244945.1	8803	1.04419	1082.17	84.4486	0.000333878	5-178989881-C-T	-613860	89	120	0.491803	1	0.000153057	0.47832	0.121209	0.285871	0.283273	0.270478	2.38e-05
ENSG00000111716.12	7647	1.03448	551.602	82.9951	0.000643961	12-21990337-A-T	232480	56	65	0.264228	1	0.000280308	0.204754	0.0542425	0.289371	0.283426	0.270548	4.5e-05
ENSG00000236565.3	5698	1.04676	415.09	82.6641	0.000874707	13-65227537-T-G	-561227	7	7	0.0284553	1	0.000385023	-1.37522	0.373409	0.287471	0.28342	0.270548	6.28e-05
ENSG00000196396.9	6821	1.05023	936.79	84.9803	0.000390014	20-51324908-G-C	814587	81	103	0.418699	1	0.000190518	0.22059	0.0567835	0.279372	0.283378	0.270548	2.82e-05
ENSG00000248863.2	6178	1.02598	646.747	81.7544	0.000541236	4-138507213-A-T	-923671	90	119	0.487705	1	0.000206456	-0.388064	0.100482	0.285571	0.283617	0.270626	3.7e-05
ENSG00000147459.17	7113	1.03435	792.524	84.9362	0.000448374	8-25047694-C-T	-137029	7	7	0.0284553	1	0.000221272	0.385969	0.100451	0.285971	0.28355	0.270626	3.13e-05
ENSG00000139505.11	8747	1.03964	962.868	85.1596	0.00037264	13-25236685-T-A	-51324	52	64	0.260163	1	0.000184084	0.132486	0.0340192	0.284272	0.28357	0.270626	2.63e-05
ENSG00000279537.1	6054	1.02242	544.891	83.9099	0.000638145	15-40248735-A-AC	3810	30	31	0.126016	1	0.000299774	-0.607089	0.161655	0.287271	0.283601	0.270626	4.33e-05
ENSG00000172888.11	6017	1.05229	560.735	84.6756	0.000654885	3-39584154-G-T	-940724	46	57	0.231707	1	0.000328686	0.192024	0.0514967	0.286171	0.283768	0.270745	4.75e-05
ENSG00000137207.11	5774	1.04272	868.065	85.2061	0.000416011	6-43715253-T-C	198263	41	45	0.182927	1	0.000208578	-0.12331	0.0319527	0.292171	0.283803	0.270752	2.95e-05
ENSG00000110344.9	6478	1.03467	820.296	85.0597	0.000433965	11-118970584-A-C	610999	4	4	0.0163934	1	0.000215746	0.585557	0.15211	0.289971	0.283842	0.270764	3.03e-05
ENSG00000273447.1	6772	1.04516	623.826	83.5858	0.000581633	4-109888856-T-C	196852	16	17	0.0691057	1	0.000263012	-1.02064	0.269081	0.282072	0.283922	0.270807	4.15e-05
ENSG00000196150.13	2756	1.0426	290.661	83.0394	0.0012424	8-143906443-G-GT	-995725	80	101	0.4125	1	0.00058895	-0.357961	0.100624	0.284572	0.283968	0.270807	8.81e-05
ENSG00000013725.14	5998	1.04771	645.979	84.8163	0.000564354	11-60122662-G-C	-849018	9	9	0.0365854	1	0.000282206	0.590089	0.156404	0.285671	0.283967	0.270807	4.05e-05
ENSG00000104671.7	6657	1.03512	842.438	86.3782	0.000423369	8-31003676-C-T	847379	6	6	0.0243902	1	0.000234925	-0.712027	0.186134	0.285671	0.28411	0.270916	2.95e-05
ENSG00000141367.11	4041	1.04629	304.092	83.3513	0.0011963	17-58641488-T-TTTATTA	-978227	38	44	0.178862	1	0.000578179	-0.183644	0.0515429	0.288171	0.284154	0.270932	8.55e-05
ENSG00000077232.17	6928	1.02912	614.417	85.632	0.000574487	2-181991114-C-CTT	-724927	57	68	0.276423	1	0.000307817	0.148586	0.039646	0.286171	0.284258	0.270971	3.95e-05
ENSG00000145919.10	7862	1.01616	1312.98	87.6466	0.000262538	5-174252724-G-T	636064	85	116	0.471545	1	0.00015658	0.243089	0.0616997	0.285971	0.284256	0.270971	1.75e-05
ENSG00000211895.4	7052	1.01403	671.248	84.9733	0.000511475	14-104940460-C-A	-768205	3	3	0.0121951	1	0.000256588	-1.82089	0.479163	0.291371	0.284276	0.270971	3.39e-05
ENSG00000171621.13	5584	1.03838	813.63	85.8251	0.000441578	1-8921076-C-T	-371804	3	4	0.0162602	1	0.000234733	-1.00045	0.261517	0.281172	0.284465	0.270972	3.1e-05
ENSG00000204104.11	8727	1.01897	1097.94	85.4804	0.00031585	2-238265938-G-T	-54503	61	74	0.300813	1	0.000157989	0.290059	0.0736682	0.287971	0.284456	0.270972	2.12e-05
ENSG00000080822.16	8084	1.06977	484.046	82.511	0.000784271	3-97979654-C-A	-543412	49	51	0.207317	1	0.00033606	0.266389	0.0715631	0.284772	0.28447	0.270972	5.89e-05
ENSG00000163428.3	6836	1.03595	488.748	83.0706	0.000731608	3-120861831-A-G	512492	92	117	0.47561	1	0.000325625	0.114762	0.0307543	0.285671	0.284411	0.270972	5.1e-05
ENSG00000280294.1	9168	1.00477	754.269	82.3144	0.000447643	8-10881213-CAT-C	21777	3	3	0.0122951	1	0.000175029	2.34277	0.599382	0.284872	0.284432	0.270972	2.9e-05
ENSG00000243802.2	3807	1.01628	240.466	83.0641	0.00143348	11-47871568-A-T	680026	53	59	0.241803	1	0.00069293	-0.372505	0.106166	0.289071	0.284346	0.270972	9.57e-05
ENSG00000080986.12	9161	1.0248	1406.43	86.4118	0.000249245	18-2138186-C-T	-433325	3	3	0.0121951	1	0.000132715	-1.70865	0.428665	0.285871	0.284456	0.270972	1.69e-05
ENSG00000134489.6	6206	1.0563	776.021	84.5873	0.000478001	18-25168163-G-A	707534	36	40	0.162602	1	0.000230434	0.526911	0.137545	0.294071	0.284494	0.270972	3.49e-05
ENSG00000274653.1	2707	1.05104	284.147	81.7079	0.00129415	16-30833399-A-C	473557	17	18	0.0737705	1	0.000556103	-0.733228	0.205126	0.287171	0.28475	0.27119	9.32e-05
ENSG00000245869.2	6157	1.0457	770.957	86.0696	0.000472758	11-119767790-G-A	880048	5	5	0.0203252	1	0.000258068	1.522	0.400683	0.285471	0.28478	0.271193	3.36e-05
ENSG00000180190.11	7073	1.05633	694.419	81.1228	0.000534956	8-946610-A-G	400829	37	39	0.158537	1	0.000192338	0.610287	0.157207	0.291471	0.284854	0.271238	3.9e-05
ENSG00000214144.3	8871	1.03713	799.638	83.7725	0.000449537	1-247937466-C-G	707526	12	12	0.0495868	1	0.000200498	-0.837611	0.216419	0.293071	0.285149	0.271426	3.13e-05
ENSG00000091490.10	6727	1.03735	925.697	84.7681	0.000388388	4-25882443-G-A	18683	3	3	0.0121951	1	0.000186139	1.14315	0.29377	0.283472	0.285088	0.271426	2.71e-05
ENSG00000259767.1	4599	1.05851	312.998	78.2203	0.00119239	15-83537606-AT-A	513270	19	21	0.0853659	1	0.00037877	0.663984	0.180056	0.286971	0.28516	0.271426	8.72e-05
ENSG00000104881.15	7521	1.01435	1113.83	85.9915	0.000309525	19-44773333-GTTA-G	-631748	4	4	0.0162602	1	0.000161717	0.998822	0.254099	0.287971	0.285112	0.271426	2.05e-05
ENSG00000152147.10	6889	1.04879	552.199	81.9163	0.000665221	2-38525083-G-A	-226451	7	7	0.0284553	1	0.000264969	0.690464	0.182135	0.29687	0.285387	0.271458	4.76e-05
ENSG00000242371.1	3110	1.0422	228.497	81.6981	0.00158786	2-89806485-G-A	486339	9	9	0.0378151	1	0.000701717	0.817766	0.233321	0.287571	0.285355	0.271458	0.000111939
ENSG00000221944.6	6806	1.075	680.048	81.8466	0.000565437	2-232555768-G-T	5717	3	3	0.0121951	1	0.000218824	-1.3031	0.338861	0.291271	0.28541	0.271458	4.27e-05
ENSG00000186583.11	5565	1.05188	641.924	83.6966	0.000575268	8-144397129-G-A	384715	10	11	0.0447154	1	0.000262271	-0.740605	0.195211	0.283372	0.285326	0.271458	4.14e-05
ENSG00000177666.16	6884	1.03781	797.295	84.3334	0.000451663	11-414416-C-T	-404486	20	22	0.0916667	1	0.000211722	-0.237156	0.0615207	0.289471	0.285287	0.271458	3.15e-05
ENSG00000136021.18	5962	1.05052	586.771	83.355	0.000627981	12-100475132-T-TCTATCTAC	207992	3	3	0.0121951	1	0.000280991	0.862612	0.228561	0.289871	0.285393	0.271458	4.51e-05
ENSG00000136169.16	5759	1.05446	455.687	82.1184	0.000814138	13-50393440-G-A	949066	6	6	0.0243902	1	0.000339242	0.562753	0.15129	0.288071	0.285386	0.271458	5.89e-05
ENSG00000174444.14	6474	1.06437	753.953	84.3064	0.000500506	15-66146620-C-T	-377912	3	3	0.0121951	1	0.000236691	-0.614968	0.160852	0.288971	0.285269	0.271458	3.7e-05
ENSG00000169679.14	3063	1.02721	487.061	85.4804	0.000725793	2-111370763-G-A	692649	10	10	0.0406504	1	0.000392619	-1.06433	0.289442	0.289371	0.285499	0.271513	4.94e-05
ENSG00000128708.12	6991	1.04577	533.475	81.4577	0.000685255	2-171789507-A-C	-132941	74	87	0.353659	1	0.000263331	-0.225413	0.0594332	0.290471	0.285522	0.271513	4.86e-05
ENSG00000255112.2	8025	1.01944	1069.19	87.3048	0.000326115	18-11175861-G-T	-675535	2	3	0.0121951	1	0.000191769	0.67115	0.172847	0.292571	0.285572	0.271535	2.18e-05
ENSG00000211611.2	3512	1.03643	322.727	85.1513	0.0011143	2-88539314-A-T	-621052	11	11	0.0447154	1	0.000612339	0.818912	0.230953	0.287971	0.285654	0.271551	7.74e-05
ENSG00000259674.1	6938	1.03314	833.433	85.5139	0.000429127	15-60080769-T-C	672615	6	6	0.0243902	1	0.00022158	-1.4538	0.3784	0.283772	0.285671	0.271551	2.96e-05
ENSG00000215421.9	7532	1.05962	1126.26	85.5066	0.000332859	18-73975306-G-A	-622564	30	36	0.146341	1	0.000167711	0.325418	0.0830014	0.284572	0.285669	0.271551	2.43e-05
ENSG00000279821.1	6238	1.05015	775.464	83.9936	0.000475529	5-177677782-A-G	198126	29	31	0.129167	1	0.000217636	-0.370923	0.0964167	0.292271	0.285721	0.271561	3.4e-05
ENSG00000087301.8	7497	1.05256	650.916	82.9742	0.000568937	14-52455200-C-A	-97322	6	6	0.0243902	1	0.000243401	-0.818454	0.214523	0.284672	0.285736	0.271561	4.09e-05
ENSG00000109971.13	7715	1.05714	957.185	84.324	0.000390133	11-123032778-A-AAAT	-30452	44	50	0.204918	1	0.000179848	0.295046	0.0756336	0.284872	0.285788	0.271585	2.84e-05
ENSG00000099381.17	3441	1.04776	361.519	84.3547	0.00101587	16-31820321-G-GT	863027	10	10	0.0409836	1	0.000520606	0.408613	0.113689	0.294171	0.285834	0.271603	7.23e-05
ENSG00000168904.14	8785	1.03318	1236.19	85.6172	0.000289739	15-98760973-C-T	-490389	5	5	0.0203252	1	0.000145535	1.76637	0.446018	0.289071	0.285998	0.271709	2e-05
ENSG00000130511.15	6560	1.02697	1007.62	85.8994	0.000351472	19-18444195-C-T	25331	7	7	0.0284553	1	0.000184221	0.413922	0.106291	0.287071	0.286	0.271709	2.39e-05
ENSG00000086232.12	9364	1.06495	974.996	81.6111	0.000388663	7-6934578-C-T	875348	11	11	0.0447154	1	0.000139561	0.463196	0.116616	0.290971	0.286055	0.271709	2.87e-05
ENSG00000138964.16	9229	1.00659	1717.88	88.4119	0.000198571	22-44252589-GC-G	79633	11	12	0.0491803	1	0.00012442	0.539918	0.134849	0.289271	0.286048	0.271709	1.29e-05
ENSG00000188004.9	7233	1.0542	896.793	85.6094	0.000414757	1-160006891-G-GA	151544	32	35	0.142276	1	0.000215232	0.700405	0.181912	0.289571	0.286086	0.271713	2.99e-05
ENSG00000265625.1	3956	1.03405	303.756	83.1297	0.00118128	17-28734253-G-A	-911594	10	12	0.0487805	1	0.000560398	0.51504	0.144178	0.287671	0.286175	0.271772	8.15e-05
ENSG00000204843.12	5437	1.03896	666.357	85.5445	0.000543738	2-74856748-C-A	464760	56	69	0.280488	1	0.000287782	0.162829	0.0432224	0.294071	0.286308	0.271796	3.79e-05
ENSG00000152556.15	7136	1.04234	590.247	82.786	0.000617486	12-47981668-G-A	-123471	15	16	0.0650407	1	0.000262605	-0.597504	0.157507	0.291071	0.286284	0.271796	4.34e-05
ENSG00000260796.1	4123	1.02484	493.913	85.6985	0.000714828	16-28303224-G-A	-518809	6	7	0.0284553	1	0.000392856	1.50565	0.409479	0.288671	0.28625	0.271796	4.83e-05
ENSG00000167862.9	7359	1.05054	915.93	83.8286	0.00040384	17-75656532-TC-T	643862	37	40	0.162602	1	0.0001788	-0.277577	0.0711254	0.286871	0.286304	0.271796	2.89e-05
ENSG00000151014.5	6386	1.03683	762.723	84.4878	0.000473339	4-139528670-T-C	512881	68	84	0.341463	1	0.000226007	-0.356182	0.0928438	0.288371	0.286354	0.271813	3.28e-05
ENSG00000274554.1	6814	1.02217	932.206	84.6666	0.000377324	12-117615214-TACACACACACAC-T	663792	79	100	0.409836	1	0.000178684	-0.389834	0.0998851	0.290871	0.286488	0.271914	2.53e-05
ENSG00000054118.13	4756	1.03451	586.236	86.4827	0.000614377	1-36039515-A-G	-184901	3	3	0.0125	1	0.000354585	0.680824	0.183666	0.286571	0.286821	0.272095	4.23e-05
ENSG00000144744.16	7221	1.06981	535.172	80.1201	0.000716034	3-69494257-C-T	413849	4	4	0.0162602	1	0.000245989	0.514908	0.135068	0.291971	0.286812	0.272095	5.32e-05
ENSG00000113645.14	6933	1.00587	1171.34	86.7095	0.000291772	5-168371202-A-G	79551	54	58	0.235772	1	0.00016159	-0.349076	0.0887994	0.292771	0.286842	0.272095	1.88e-05
ENSG00000112339.14	6269	1.04864	701.064	84.1362	0.000526816	6-134673099-A-AAAATAAAT	-429957	28	32	0.135593	1	0.000246904	0.232474	0.0609986	0.289671	0.286783	0.272095	3.74e-05
ENSG00000253341.1	7037	1.02307	627.285	85.0475	0.000562279	8-73917272-C-T	-686972	9	9	0.0365854	1	0.000286526	0.903264	0.239689	0.286571	0.286779	0.272095	3.77e-05
ENSG00000267296.2	7967	1.03773	819.443	83.0564	0.00044219	19-32327513-C-T	-975344	47	52	0.211382	1	0.000184651	-0.392376	0.100775	0.286771	0.286857	0.272095	3.07e-05
ENSG00000268678.1	7318	1.01288	812.174	83.3481	0.000426376	19-56744830-CACA-C	-607182	16	17	0.0696721	1	0.000181969	0.930928	0.23884	0.287771	0.286869	0.272095	2.79e-05
ENSG00000130812.10	6844	1.02692	719.725	85.0378	0.000493821	19-10121815-A-T	19019	79	98	0.401639	1	0.000248212	0.415075	0.108954	0.292471	0.286917	0.272116	3.34e-05
ENSG00000266501.1	7931	1.02887	1695	87.8712	0.000210552	17-72710793-C-A	-357495	44	53	0.215447	1	0.000126193	0.497352	0.124339	0.290871	0.287023	0.27219	1.43e-05
ENSG00000171817.16	5653	1.04636	362.293	82.5051	0.00101618	19-36776372-T-G	-818458	87	111	0.454918	1	0.000450237	0.166388	0.0457486	0.289971	0.287064	0.272204	7.18e-05
ENSG00000253307.1	7177	1.04503	1093.08	87.1634	0.000336345	8-140404775-T-C	-848517	6	6	0.0243902	1	0.000195861	-1.45503	0.375303	0.289871	0.287217	0.272323	2.37e-05
ENSG00000118680.12	8814	1.03904	1505.69	86.7808	0.000241766	18-3425780-G-A	163871	14	14	0.0569106	1	0.00013275	0.324642	0.0814475	0.288871	0.287393	0.272438	1.68e-05
ENSG00000126249.7	7490	1.03492	999.139	85.9857	0.000361623	19-35151782-G-T	747398	7	7	0.0284553	1	0.000191451	-0.94191	0.242549	0.293871	0.287387	0.272438	2.49e-05
ENSG00000117632.22	5116	1.03542	576.679	85.0404	0.000627256	1-25735235-T-C	-171756	4	4	0.0162602	1	0.000322939	-1.1123	0.297888	0.289171	0.287483	0.272464	4.32e-05
ENSG00000247092.6	9208	1.04625	1454.52	86.5455	0.000253614	14-96189730-T-G	655138	32	35	0.142276	1	0.000136871	-0.480517	0.120812	0.286271	0.287502	0.272464	1.79e-05
ENSG00000141446.10	3407	1.05747	365.941	83.8736	0.0010275	18-22103865-G-A	502981	5	5	0.0203252	1	0.000507965	0.485377	0.134774	0.288671	0.287462	0.272464	7.42e-05
ENSG00000119689.14	5793	1.03771	655.234	85.4175	0.000554528	14-75177267-G-GTATTATTAT	295376	10	13	0.0541667	1	0.000290972	0.442291	0.117504	0.289271	0.28756	0.272493	3.83e-05
ENSG00000204685.6	2613	1.06836	192.96	80.8242	0.0019861	2-96964216-CA-C	755390	5	5	0.0204918	1	0.000849098	-1.50386	0.436264	0.288771	0.287656	0.272559	0.000146841
ENSG00000122952.16	8370	1.05732	337.253	81.5383	0.00111577	10-56098596-T-G	-262679	9	9	0.0365854	1	0.000463135	-0.987005	0.272	0.29587	0.287736	0.272596	8.05e-05
ENSG00000140350.15	5871	1.02696	713.377	85.0441	0.00049999	15-69118500-T-C	297605	27	29	0.117886	1	0.000251757	-0.209401	0.0550248	0.288771	0.287778	0.272596	3.37e-05
ENSG00000185527.11	7856	1.0282	974.583	84.9559	0.000366811	17-81557945-G-A	-105167	27	31	0.126016	1	0.000177699	-0.550888	0.141095	0.286471	0.287762	0.272596	2.48e-05
ENSG00000152082.13	4954	1.07209	536.745	84.1385	0.000719656	2-130129374-C-G	-53377	4	5	0.0203252	1	0.000349179	-0.523521	0.14106	0.294271	0.287848	0.272637	5.36e-05
ENSG00000138175.8	4511	1.03064	266.526	80.4545	0.00134731	10-103229099-A-AAC	514692	63	70	0.286325	1	0.000527069	0.25852	0.0720018	0.294371	0.287909	0.272664	9.16e-05
ENSG00000275857.1	3244	1.03987	412.203	84.6672	0.000886036	16-30281905-G-A	477330	16	16	0.0672269	1	0.000458553	-0.647344	0.178252	0.289371	0.287931	0.272664	6.15e-05
ENSG00000237989.1	7864	1.03587	1013.25	85.2602	0.000358042	21-43361476-T-C	-873	12	12	0.0487805	1	0.00017775	1.01917	0.261038	0.289671	0.287971	0.272676	2.46e-05
ENSG00000259802.1	7760	1.04189	1193.06	86.9081	0.00030745	5-9707793-G-A	-645808	6	7	0.0284553	1	0.00017396	1.35625	0.346836	0.291071	0.288029	0.272677	2.14e-05
ENSG00000172725.13	4971	1.04445	388.22	81.9626	0.000948971	11-67167586-C-CT	-276235	4	4	0.0165289	1	0.000398612	-1.30705	0.355879	0.294571	0.288069	0.272677	6.65e-05
ENSG00000108468.14	6021	1.03596	450.138	83.3492	0.000806225	17-47170506-T-A	-931015	10	10	0.0409836	1	0.000371572	-0.608674	0.164807	0.290971	0.288081	0.272677	5.54e-05
ENSG00000235408.5	5587	1.03872	603.387	84.694	0.00060448	20-39166272-A-G	740918	3	3	0.0121951	1	0.000301336	2.52556	0.672771	0.289471	0.288068	0.272677	4.18e-05
ENSG00000188822.7	5585	1.0268	637.333	84.923	0.000560224	1-23741694-A-C	-171668	54	61	0.25	1	0.000282434	-0.317848	0.0842512	0.288371	0.288112	0.272681	3.77e-05
ENSG00000272223.1	5873	1.0319	934.251	87.65	0.000385987	6-43743320-C-T	708915	31	33	0.134146	1	0.000236446	-0.700695	0.18326	0.294271	0.288257	0.272786	2.63e-05
ENSG00000133561.15	7386	1.03083	995.683	85.8161	0.000361582	7-150694917-C-A	62269	45	56	0.227642	1	0.000188632	-0.267351	0.0687709	0.292271	0.288327	0.272786	2.45e-05
ENSG00000164944.11	7350	1.05006	647.651	82.06	0.000575103	8-94483802-G-A	-69727	59	69	0.280488	1	0.000227371	-0.259073	0.0675613	0.292171	0.288278	0.272786	4.08e-05
ENSG00000141349.8	5237	1.04109	446.152	82.4557	0.00082175	17-43408281-C-T	-662454	71	84	0.341463	1	0.000352654	0.174546	0.0470672	0.285371	0.288332	0.272786	5.71e-05
ENSG00000151023.16	8270	1.04483	864.998	84.9623	0.000426865	10-24134101-G-A	-928178	80	98	0.398374	1	0.000210091	0.389607	0.101011	0.291271	0.288392	0.272817	2.99e-05
ENSG00000187801.14	6829	1.02264	764.061	84.6138	0.000464553	1-40464304-T-TTTATTATTA	14197	14	15	0.0619835	1	0.000223792	-0.73815	0.192269	0.289871	0.288511	0.272878	3.09e-05
ENSG00000140632.16	9377	1.03438	1254.14	85.5092	0.000289134	16-4573357-T-G	-272853	51	58	0.235772	1	0.000143796	-0.216547	0.054633	0.290771	0.28851	0.272878	1.98e-05
ENSG00000131781.12	3639	1.02719	296.093	83.4206	0.00120878	1-147010137-T-C	-232913	4	4	0.0162602	1	0.000588049	-1.18506	0.333079	0.291571	0.288617	0.272953	8.13e-05
ENSG00000166441.12	7647	1.05105	669.724	81.9753	0.000559014	11-8934307-G-A	251896	4	4	0.0162602	1	0.000218493	0.647065	0.168245	0.294271	0.28913	0.273386	3.96e-05
ENSG00000110090.12	6538	1.04063	716.51	84.1729	0.000512956	11-69453517-C-CGT	609107	13	13	0.0541667	1	0.000240458	-0.943028	0.24695	0.286671	0.289113	0.273386	3.55e-05
ENSG00000232439.1	6480	1.07733	518.956	81.2709	0.000755075	3-38281798-T-C	-245527	87	111	0.451219	1	0.000289551	0.44591	0.118421	0.290271	0.289242	0.273389	5.65e-05
ENSG00000106635.7	3846	1.02508	545.129	86.2527	0.000655703	7-74014549-C-T	456547	89	119	0.48374	1	0.000373631	-0.199066	0.0539236	0.294971	0.28917	0.273389	4.38e-05
ENSG00000224746.1	6747	1.03777	589.366	83.6126	0.000620726	7-136743034-T-TA	816579	4	4	0.0165289	1	0.000283486	-1.60533	0.425642	0.293371	0.289242	0.273389	4.26e-05
ENSG00000278834.1	6312	1.05655	511.887	83.1225	0.000738674	17-40670749-GTGTA-G	22240	87	112	0.458333	1	0.000330589	-0.384445	0.103146	0.293671	0.289233	0.273389	5.29e-05
ENSG00000233431.1	7476	1.04686	811.413	83.8419	0.000458496	1-22267633-T-TGC	681161	18	19	0.0772358	1	0.000206217	-0.479715	0.124202	0.29677	0.289383	0.273496	3.21e-05
ENSG00000095794.19	5906	1.05244	547.687	85.3701	0.000686413	10-36070759-C-T	943968	81	101	0.410569	1	0.000366136	0.363288	0.0982514	0.290671	0.289582	0.273575	4.86e-05
ENSG00000236762.1	8192	1.0527	1024.58	85.2721	0.000367111	10-120270669-C-T	-863054	55	68	0.276423	1	0.000182886	0.437951	0.112402	0.290571	0.289548	0.273575	2.6e-05
ENSG00000100836.10	6561	1.05929	1011.04	85.2675	0.000376354	14-23702845-G-A	381556	15	16	0.0650407	1	0.000187868	-0.547439	0.140777	0.29597	0.289572	0.273575	2.71e-05
ENSG00000274818.1	6933	1.03885	644.761	84.842	0.000569287	14-71173158-G-T	266047	42	46	0.186992	1	0.000285538	0.50636	0.134332	0.292271	0.289587	0.273575	3.91e-05
ENSG00000246451.2	7018	1.0351	832.782	85.7204	0.000437875	14-104190896-C-T	506881	78	88	0.360656	1	0.000230535	0.249594	0.065156	0.291871	0.289603	0.273575	2.99e-05
ENSG00000272677.1	7023	1.02638	751.199	85.9621	0.000477945	4-81735129-A-ATTT	-639375	24	25	0.101626	1	0.000258821	-0.609141	0.160399	0.288571	0.289656	0.273584	3.19e-05
ENSG00000276141.4	3382	1.04066	652.914	86.1381	0.000564177	15-22975747-G-A	311388	3	3	0.0121951	1	0.000314483	1.64304	0.439123	0.290771	0.289667	0.273584	3.89e-05
ENSG00000111850.10	7128	1.01652	538.782	83.6828	0.000654701	6-87278854-C-T	-43821	5	5	0.0204918	1	0.000302649	0.906849	0.241651	0.29747	0.289765	0.27365	4.27e-05
ENSG00000227232.5	931	1.05486	142.489	83.3675	0.00264951	1-928182-A-C	898629	31	36	0.153846	1	0.00140941	0.507808	0.15433	0.291271	0.28986	0.273704	0.000188715
ENSG00000246214.1	6607	1.06216	919.229	85.1733	0.000416538	5-16387721-G-A	-228205	11	11	0.0447154	1	0.000208278	0.963332	0.249597	0.289571	0.289904	0.273704	3.01e-05
ENSG00000052841.14	7766	1.04499	667.427	83.9996	0.000556655	11-44030386-G-A	671454	72	88	0.357724	1	0.000259453	0.325152	0.0856347	0.29637	0.289887	0.273704	3.88e-05
ENSG00000250536.1	6488	1.04969	648.397	83.1911	0.00057813	1-215522093-C-T	913253	8	8	0.0325203	1	0.000252528	-0.844627	0.221995	0.294271	0.290055	0.27378	4.06e-05
ENSG00000196504.15	6612	1.04178	536.1	82.7711	0.000689533	2-151909609-G-A	-808283	14	19	0.0772358	1	0.00029703	-0.370169	0.0984984	0.291771	0.290067	0.27378	4.76e-05
ENSG00000061938.16	7847	1.03034	1175.62	87.0411	0.000308091	3-195034077-A-T	-877868	5	5	0.0203252	1	0.00017637	0.759518	0.194425	0.292871	0.290035	0.27378	2.07e-05
ENSG00000272405.1	5875	1.03581	673.223	85.9778	0.000543981	1-156543100-C-T	-101787	8	8	0.0325203	1	0.000298351	1.27975	0.340644	0.289971	0.290372	0.273837	3.7e-05
ENSG00000215845.10	6694	1.03099	755.996	84.4342	0.000479895	1-160050300-A-ATT	-988690	34	34	0.139344	1	0.000228416	0.421881	0.110056	0.294671	0.29018	0.273837	3.23e-05
ENSG00000115085.13	3739	1.05345	288.642	82.4065	0.00130779	2-98365043-AT-A	651483	25	27	0.110656	1	0.000594307	0.183745	0.0516903	0.29697	0.290259	0.273837	9.27e-05
ENSG00000242797.3	4062	1.05188	305.693	82.5544	0.00123204	3-52699410-G-A	400386	2	3	0.0121951	1	0.00056194	-1.82365	0.510623	0.292671	0.290368	0.273837	8.7e-05
ENSG00000250539.1	6912	1.02282	528.812	82.984	0.000676003	5-124264021-A-C	861677	56	70	0.284553	1	0.000295766	-0.317046	0.0843355	0.294571	0.290214	0.273837	4.47e-05
ENSG00000136925.14	6358	1.04013	560.405	82.3807	0.000658105	9-96919701-T-C	-713874	5	5	0.0204918	1	0.000272511	0.620249	0.163961	0.29607	0.290217	0.273837	4.53e-05
ENSG00000134297.6	6029	1.06578	454.502	82.8791	0.000849064	12-46178466-G-A	962480	60	73	0.296748	1	0.000378946	-0.357334	0.0969039	0.293171	0.290373	0.273837	6.17e-05
ENSG00000037965.5	6018	1.03113	706.52	84.7554	0.00051386	12-53932893-AAT-A	-76213	27	28	0.113821	1	0.000253198	0.527911	0.13878	0.290571	0.290295	0.273837	3.46e-05
ENSG00000222179.1	6518	1.04393	763.196	85.2237	0.00048676	18-45376612-G-A	-613333	7	9	0.0365854	1	0.000248187	-1.04898	0.275346	0.29817	0.290324	0.273837	3.38e-05
ENSG00000146674.14	7892	1.03753	737.673	84.8719	0.000498188	7-46913596-CTTTAT-C	991722	5	5	0.0204918	1	0.00024713	-0.979006	0.256897	0.29767	0.290468	0.273901	3.4e-05
ENSG00000109381.19	6399	1.04553	865.925	85.51	0.000430578	4-139677899-A-G	500681	8	8	0.0325203	1	0.000222324	-0.325386	0.0847134	0.288471	0.290524	0.273902	2.99e-05
ENSG00000278540.4	4028	1.0531	604.892	84.6176	0.000624569	17-36561131-T-C	-845687	10	11	0.0447154	1	0.000310445	0.584661	0.156102	0.291171	0.290523	0.273902	4.42e-05
ENSG00000225920.2	6935	1.06124	553.928	82.6207	0.000692378	1-218556344-T-A	-644223	6	6	0.0243902	1	0.000294621	-1.1073	0.294458	0.29607	0.290769	0.27403	4.98e-05
ENSG00000280070.1	7365	1.02084	916.739	82.9463	0.00038944	14-96074548-G-GT	-918316	61	69	0.280488	1	0.000158461	-0.503784	0.127976	0.293471	0.29075	0.27403	2.56e-05
ENSG00000156886.11	3304	1.03142	362.333	85.1133	0.00100401	16-31349571-A-G	-43741	65	76	0.311475	1	0.000544585	-0.380323	0.106213	0.294871	0.290734	0.27403	6.76e-05
ENSG00000132016.11	6675	1.02979	1061.51	85.2874	0.000341849	19-14905848-C-G	999648	64	73	0.296748	1	0.000169358	-0.479251	0.122324	0.287871	0.290753	0.27403	2.29e-05
ENSG00000267205.1	8104	1.02679	1697.42	88.4725	0.000212697	19-3975932-C-T	220593	8	8	0.0325203	1	0.000134537	1.2794	0.32128	0.291571	0.290819	0.274051	1.42e-05
ENSG00000105058.11	7833	1.03424	845.834	84.6573	0.000432701	19-16178165-T-C	-7215	36	37	0.151639	1	0.000207687	-0.316211	0.0819126	0.292171	0.290902	0.274104	2.93e-05
ENSG00000115514.11	5442	1.02556	383.51	84.291	0.00093941	2-100095194-A-C	754492	4	4	0.0166667	1	0.000475026	-0.576799	0.159283	0.30047	0.290946	0.27411	6.23e-05
ENSG00000170325.14	7124	1.02599	1052.06	87.7922	0.00034285	11-129436753-T-C	-566082	5	5	0.0203252	1	0.000210822	0.676954	0.175554	0.294371	0.290964	0.27411	2.28e-05
ENSG00000035720.7	6475	1.03009	494.354	84.1016	0.000735177	4-67248038-CA-C	-310690	87	117	0.479167	1	0.000356477	0.264505	0.0713854	0.29597	0.291055	0.274147	4.93e-05
ENSG00000171823.6	7412	1.02486	1194.39	87.6138	0.000301498	12-2514499-C-G	920334	49	54	0.219512	1	0.000181026	-0.282452	0.0724393	0.29747	0.291058	0.274147	2e-05
ENSG00000221970.1	5157	1.03706	328.518	73.7924	0.00112009	7-143848626-T-C	-469499	3	3	0.0123967	1	0.000232939	-2.12652	0.555552	0.293371	0.291086	0.274148	7.63e-05
ENSG00000251484.3	5278	1.01897	610.204	84.6614	0.000584038	1-109209045-G-A	104279	72	85	0.345528	1	0.000289323	-0.512812	0.13618	0.29667	0.291182	0.274187	3.81e-05
ENSG00000138185.18	7391	1.0658	483.632	81.0061	0.000800462	10-95742563-G-A	30784	8	8	0.0330578	1	0.000302612	0.386683	0.10304	0.294971	0.291171	0.274187	5.8e-05
ENSG00000146826.16	4598	1.05921	374.374	82.2066	0.00102294	7-100145018-G-A	-13697	29	32	0.130081	1	0.000442835	-0.218477	0.0599901	0.29697	0.291334	0.274278	7.31e-05
ENSG00000258654.1	683	1.04391	111.143	86.451	0.00335043	15-19946707-C-G	-398029	8	8	0.0325203	1	0.00221544	-0.891593	0.283386	0.29797	0.291336	0.274278	0.000231675
ENSG00000235530.6	3411	1.03072	408.133	84.556	0.000892517	17-22065917-T-C	847828	8	8	0.0325203	1	0.000458256	-1.2471	0.343383	0.293271	0.291361	0.274278	5.98e-05
ENSG00000162227.7	5841	1.02706	613.744	85.4046	0.000590114	11-62220655-A-G	-554995	74	91	0.369919	1	0.000311147	-0.230604	0.0615809	0.293171	0.291533	0.274414	3.92e-05
ENSG00000251215.1	7357	1.03689	660.201	84.4468	0.000558885	5-38821326-T-C	-349009	6	6	0.0247934	1	0.000270669	-1.31082	0.346334	0.288271	0.291766	0.274571	3.79e-05
ENSG00000237702.2	4574	1.05357	526.534	85.8402	0.00072164	7-142347511-A-AT	38969	76	95	0.38843	1	0.000401394	0.288917	0.0787088	0.294271	0.291785	0.274571	5.08e-05
ENSG00000085788.13	4688	1.04924	702.003	86.1368	0.000537291	8-37528457-A-G	-696761	27	28	0.114754	1	0.000298207	0.279265	0.0743324	0.293571	0.291809	0.274571	3.75e-05
ENSG00000211945.2	6095	1.03518	515.229	84.0324	0.000713953	14-105286644-T-C	-898750	79	92	0.373984	1	0.000343114	-0.323296	0.0869915	0.292271	0.291785	0.274571	4.83e-05
ENSG00000114942.13	6240	1.04459	671.46	82.5204	0.000557249	2-206655247-AT-A	495643	67	74	0.303279	1	0.000228501	0.184981	0.0482573	0.29597	0.291849	0.27458	3.85e-05
ENSG00000269392.1	7050	1.02325	1264.29	86.9313	0.000284932	19-50909410-C-A	540079	74	95	0.386179	1	0.0001606	-0.473567	0.120415	0.292471	0.291874	0.27458	1.87e-05
ENSG00000124215.16	7077	1.02968	1119.6	86.7884	0.000325643	20-60650190-TTG-T	691763	4	4	0.0162602	1	0.000183178	-1.03488	0.265639	0.291071	0.291972	0.274647	2.17e-05
ENSG00000146192.14	7071	1.02913	987.996	86.2081	0.000368708	6-37002046-A-G	-3601	8	8	0.0325203	1	0.000199317	-0.925085	0.238917	0.29627	0.292016	0.274662	2.46e-05
ENSG00000142784.15	4475	1.02771	512.17	85.9914	0.000710158	1-27213807-C-G	-20709	7	7	0.0284553	1	0.000399158	-0.372803	0.101517	0.291671	0.29232	0.274787	4.71e-05
ENSG00000143256.4	6792	1.02902	820.199	85.856	0.00044439	1-160805741-T-TCA	-312344	35	41	0.173729	1	0.000236981	-0.357008	0.0933879	0.30077	0.292218	0.274787	2.96e-05
ENSG00000272579.1	6512	1.05179	600.655	85.7056	0.000632046	1-193733321-T-C	641765	48	54	0.219512	1	0.000343677	0.260784	0.07018	0.29597	0.29234	0.274787	4.42e-05
ENSG00000272711.1	6033	1.02014	870.235	87.4763	0.000412263	2-75508292-C-A	674312	68	80	0.325203	1	0.000250095	0.441487	0.115953	0.294371	0.292283	0.274787	2.69e-05
ENSG00000271797.1	7881	1.04036	534.999	82.5861	0.000695378	5-115416225-C-A	153720	6	6	0.0243902	1	0.000295192	-1.58045	0.420343	0.29887	0.292305	0.274787	4.75e-05
ENSG00000244167.1	9536	1.04961	982.752	82.5236	0.000384725	7-8155071-C-T	977119	25	27	0.109756	1	0.000150304	0.690051	0.174638	0.294371	0.292229	0.274787	2.68e-05
ENSG00000106351.12	5651	1.0266	471.859	82.8726	0.000769079	7-100210474-T-C	-328737	6	6	0.0243902	1	0.000338802	0.502035	0.134953	0.30137	0.292257	0.274787	5.09e-05
ENSG00000254598.2	8712	1.03988	1289.65	85.6557	0.000288479	11-11426969-G-A	73612	18	20	0.0813008	1	0.000145346	-0.759182	0.19168	0.29667	0.292472	0.274833	1.97e-05
ENSG00000242325.1	7741	1.02211	726.033	83.6503	0.000496235	19-33027184-G-A	391106	60	74	0.300813	1	0.000221491	-0.501021	0.130403	0.294371	0.29245	0.274833	3.25e-05
ENSG00000204673.10	6819	1.03152	1127.76	86.2292	0.000324974	19-49848565-AT-A	-29894	21	23	0.0974576	1	0.000174109	-0.287601	0.0735531	0.289571	0.29245	0.274833	2.17e-05
ENSG00000153201.15	6209	1.04685	605.876	84.9583	0.000621738	2-107982054-G-A	-737427	9	9	0.0365854	1	0.000317674	0.397169	0.106231	0.29857	0.292556	0.274886	4.3e-05
ENSG00000197747.8	5166	1.05919	462.697	83.8051	0.00083181	1-151817131-TGC-T	-177259	3	4	0.0162602	1	0.000399275	0.877691	0.239006	0.30077	0.292586	0.274889	5.91e-05
ENSG00000010292.12	6692	1.03941	1042.85	86.7134	0.000356846	12-6478502-C-G	-15340	53	55	0.223577	1	0.000200891	-0.285571	0.0737953	0.29657	0.292759	0.275026	2.43e-05
ENSG00000141867.17	9040	1.0116	1129.18	86.955	0.000313804	19-14472252-G-C	-860293	86	111	0.454918	1	0.000178559	0.131789	0.033766	0.29557	0.293076	0.275297	2e-05
ENSG00000117500.12	5585	1.05193	397.771	83.1768	0.000958064	1-93705060-A-G	541850	7	7	0.0284553	1	0.000444645	0.377868	0.10379	0.29767	0.293293	0.275339	6.68e-05
ENSG00000065518.7	6522	1.06869	391.971	81.3092	0.00100016	3-120581402-G-C	-14907	3	3	0.0123967	1	0.000401011	-0.880172	0.239765	0.294771	0.293162	0.275339	7.24e-05
ENSG00000235897.1	7094	1.03733	836.532	83.7291	0.000444173	3-195337446-C-CT	-980884	42	46	0.188525	1	0.000197074	0.548192	0.141462	0.29717	0.293312	0.275339	3e-05
ENSG00000196812.4	6955	1.0682	197.441	76.3943	0.00198389	6-27742386-A-C	-382174	16	17	0.0691057	1	0.000597791	0.582239	0.163873	0.30087	0.293312	0.275339	0.00014342
ENSG00000260947.1	7024	1.02896	561.205	83.9404	0.000652043	9-33684438-C-T	-13021	16	17	0.0691057	1	0.000307835	0.763933	0.203834	0.29507	0.293261	0.275339	4.32e-05
ENSG00000083828.15	6391	1.02538	767.266	85.4457	0.000473773	19-57740129-G-A	-29526	54	61	0.25	1	0.000245497	0.277304	0.0727302	0.30007	0.293193	0.275339	3.11e-05
ENSG00000247315.3	5435	1.00145	1214.7	88.1643	0.000286505	20-286590-GAAAAGA-G	-10378	3	3	0.0121951	1	0.000179693	-1.59155	0.407961	0.294671	0.293283	0.275339	1.78e-05
ENSG00000235119.1	7336	1.04542	869.218	84.007	0.000433766	9-113594093-G-C	-804410	55	62	0.252033	1	0.000196712	-0.278307	0.0718079	0.294471	0.293395	0.27539	2.98e-05
ENSG00000133328.3	4930	1.02083	509.385	85.2379	0.000708713	11-64084009-C-CCTAA	520626	14	14	0.057377	1	0.000375208	0.863673	0.234032	0.29587	0.293557	0.275505	4.6e-05
ENSG00000182979.17	6461	1.03366	785.067	85.5306	0.000470687	14-105841414-G-A	421594	14	14	0.0569106	1	0.000245501	0.382314	0.100272	0.30077	0.293572	0.275505	3.15e-05
ENSG00000131374.14	5700	1.02563	433.747	84.3334	0.000839889	3-17150382-C-T	-592366	14	14	0.0569106	1	0.000421	-0.37468	0.102463	0.29577	0.293669	0.27557	5.51e-05
ENSG00000186001.12	4660	1.03406	614.034	85.6665	0.000602657	3-198084253-G-A	293027	44	51	0.2125	1	0.000325245	0.33608	0.0900556	0.29867	0.293773	0.275642	4.03e-05
ENSG00000003056.7	6965	1.04511	736.6	84.5718	0.000512675	12-8958236-G-A	8281	67	78	0.319672	1	0.000248649	0.218552	0.0573759	0.292271	0.293949	0.275781	3.51e-05
ENSG00000212994.5	6419	1.03408	947.115	87.1141	0.000391459	8-100872890-G-A	-22881	84	104	0.42623	1	0.00022959	0.425621	0.111074	0.29827	0.294213	0.275977	2.61e-05
ENSG00000089091.16	7797	1.02871	799.099	83.5219	0.000459461	20-19446398-G-A	979272	10	10	0.0406504	1	0.000200943	0.97556	0.252102	0.294571	0.294186	0.275977	3.03e-05
ENSG00000264644.1	8426	1.02907	1344.78	86.7416	0.000273321	18-9691895-GACCTCAGGAGATCCGCCT-G	12402	93	120	0.487805	1	0.000151013	0.33492	0.0847898	0.29767	0.294274	0.276008	1.8e-05
ENSG00000137575.11	6688	1.05749	689.382	84.882	0.000560627	8-58715373-G-T	162449	5	5	0.0203252	1	0.000281693	-0.419718	0.111231	0.29777	0.294366	0.276068	3.94e-05
ENSG00000226499.1	5115	1.03263	473.447	84.187	0.000781734	1-45531776-C-T	687694	5	5	0.0203252	1	0.000384277	1.33149	0.361481	0.29817	0.29448	0.276086	5.2e-05
ENSG00000266338.6	632	1.01491	160.466	88.0551	0.00223204	1-143490245-G-A	-971429	5	5	0.0204918	1	0.00158002	-0.863197	0.265242	0.29547	0.294478	0.276086	0.000142522
ENSG00000124074.11	3593	1.05332	237.241	82.1469	0.0016172	16-68525250-C-T	858486	8	8	0.0336134	1	0.000741205	0.544712	0.156151	0.294771	0.294495	0.276086	0.000112672
ENSG00000101493.10	9726	1.04764	1365.57	84.7741	0.000278405	18-75606561-C-CA	-888629	19	19	0.0772358	1	0.000128995	0.327805	0.0820771	0.294671	0.294492	0.276086	1.91e-05
ENSG00000142867.12	7406	1.03566	747.657	84.7995	0.000497955	1-85147185-A-G	-129905	32	35	0.143443	1	0.000245487	0.283472	0.0743478	0.29587	0.29457	0.276111	3.33e-05
ENSG00000177889.9	6889	1.06021	786.078	83.6192	0.000494397	12-93020495-C-T	-421767	60	68	0.276423	1	0.000219974	0.176895	0.0460178	0.29577	0.294576	0.276111	3.49e-05
ENSG00000159348.12	6173	1.0185	984.801	87.6573	0.000366868	1-203501170-G-A	533890	10	10	0.0406504	1	0.000224089	0.865791	0.225538	0.29617	0.294769	0.27615	2.36e-05
ENSG00000272155.1	6022	1.03873	505.939	83.2707	0.000740019	8-66608107-C-T	893329	7	7	0.0286885	1	0.000335373	-0.813197	0.218424	0.29507	0.294651	0.27615	4.99e-05
ENSG00000167994.11	5323	1.06484	607.034	83.4685	0.000645778	11-61904484-A-G	-15785	87	112	0.455285	1	0.00029272	0.243509	0.0647231	0.293271	0.294784	0.27615	4.61e-05
ENSG00000172663.8	5000	1.04574	393.365	81.8309	0.000963972	11-67688267-C-T	218999	12	12	0.0495868	1	0.000401416	-0.384664	0.104793	0.29537	0.294776	0.27615	6.6e-05
ENSG00000070423.17	6502	1.03605	1452.35	86.6395	0.000256711	19-1072058-CTTTT-C	408781	63	72	0.295082	1	0.000139852	0.178993	0.0450704	0.29687	0.294721	0.27615	1.72e-05
ENSG00000088827.12	7727	1.03892	998.289	84.0787	0.000375348	20-4168776-T-C	461648	12	12	0.0491803	1	0.000168556	-0.6433	0.16414	0.29747	0.294717	0.27615	2.53e-05
ENSG00000260063.1	4540	1.07005	488.42	83.7511	0.000809877	1-27624616-C-T	930485	32	33	0.134146	1	0.000385871	0.764222	0.207543	0.30047	0.294853	0.276163	5.84e-05
ENSG00000259804.1	3621	1.05237	229.839	82.2186	0.0016688	16-66587753-A-G	-974556	84	106	0.430894	1	0.000772221	0.387176	0.111387	0.30157	0.294848	0.276163	0.000115869
ENSG00000102547.18	5759	1.05608	458.384	82.0547	0.000842752	13-49641546-G-C	197420	53	63	0.256098	1	0.000350941	-0.468566	0.126303	0.30467	0.294914	0.276194	5.9e-05
ENSG00000213236.3	7568	1.05275	673.944	84.3808	0.000570211	2-126891334-AT-A	333172	10	10	0.0409836	1	0.000275216	-0.969046	0.256357	0.29697	0.295007	0.276256	3.96e-05
ENSG00000132612.15	5022	1.0297	412.713	83.7451	0.000894177	16-68712902-G-A	-598454	27	30	0.121951	1	0.000430711	0.218497	0.0598616	0.29967	0.295086	0.276304	5.89e-05
ENSG00000179715.12	7054	1.03042	706.092	84.5895	0.000523749	12-47368501-G-A	264388	77	98	0.400826	1	0.000254973	0.196701	0.0517369	0.29967	0.295241	0.276424	3.45e-05
ENSG00000114062.18	8747	1.04705	1195.17	86.1171	0.000318879	15-26332370-G-A	893314	54	58	0.237705	1	0.000168898	0.14861	0.0379236	0.29977	0.295387	0.276534	2.18e-05
ENSG00000170476.15	3719	1.03998	415.709	83.8911	0.000905432	5-139545512-C-T	155431	22	22	0.0894309	1	0.000441855	0.538202	0.147755	0.30027	0.295458	0.276574	6.1e-05
ENSG00000131196.17	7669	1.03403	878.367	85.0476	0.000424215	18-79157207-T-TAC	-238649	26	30	0.12605	1	0.000210202	0.333745	0.0865309	0.29707	0.295508	0.276595	2.82e-05
ENSG00000081791.8	6584	1.00966	953.923	87.2298	0.000373906	5-141221539-C-A	-702269	62	69	0.282051	1	0.000220676	0.34081	0.0886801	0.29857	0.295598	0.276654	2.35e-05
ENSG00000182718.16	7013	1.04292	945.737	84.5651	0.000400534	15-60881130-G-A	478247	6	6	0.0243902	1	0.000189161	-0.52397	0.134809	0.30107	0.295689	0.276713	2.71e-05
ENSG00000280003.1	3960	1.05363	281.924	82.3276	0.00136833	3-52442230-G-A	223218	8	8	0.0325203	1	0.000621756	0.825491	0.233109	0.29567	0.295718	0.276715	9.49e-05
ENSG00000279792.1	5766	1.0508	884.623	84.2292	0.000434228	17-50323993-G-T	-41239	4	4	0.0162602	1	0.000200838	-1.91407	0.494612	0.29597	0.295747	0.276716	2.99e-05
ENSG00000237437.1	8016	1.03264	664.765	84.1697	0.000559923	9-33843755-G-A	897759	17	17	0.0696721	1	0.000264949	-0.847705	0.223612	0.29727	0.295879	0.276762	3.7e-05
ENSG00000176236.6	8053	1.03991	938.126	84.8437	0.000401944	10-14436353-A-G	-660826	59	70	0.284553	1	0.000194603	0.457449	0.117937	0.29627	0.295875	0.276762	2.7e-05
ENSG00000129968.15	8245	1.02085	1570.92	86.644	0.000231973	19-1088640-G-C	-796907	27	28	0.113821	1	0.000125398	0.202527	0.05061	0.29897	0.29583	0.276762	1.49e-05
ENSG00000278239.1	5174	1.04095	598.803	85.6232	0.000631196	19-41849368-T-C	13418	27	30	0.122951	1	0.000340907	-0.657285	0.176771	0.294571	0.296041	0.276888	4.25e-05
ENSG00000260231.1	5926	1.0266	866.74	87.1154	0.000425198	7-140224017-C-A	46756	17	18	0.0731707	1	0.000250952	-0.609045	0.160001	0.29857	0.29608	0.276898	2.77e-05
ENSG00000171169.8	4693	1.05074	536.967	84.3012	0.000716608	9-127558426-T-C	-509774	7	8	0.0325203	1	0.000352182	0.587392	0.158376	0.30137	0.296262	0.277017	4.93e-05
ENSG00000107882.11	4364	1.04756	269.455	81.5063	0.00141961	10-102245653-T-C	-258334	39	43	0.17623	1	0.000608406	-0.236542	0.0666742	0.30287	0.296262	0.277017	9.7e-05
ENSG00000152463.14	8221	1.04043	920.638	84.0306	0.00041069	10-14820083-C-G	-212144	7	7	0.0286885	1	0.000185496	-0.86827	0.223075	0.30287	0.296336	0.277033	2.76e-05
ENSG00000103404.14	5759	1.05196	860.294	86.8465	0.000448481	16-22752332-T-C	-396938	65	77	0.313008	1	0.000259945	-0.386856	0.1019	0.30267	0.296363	0.277033	3.09e-05
ENSG00000256294.7	7565	1.0412	942.693	85.1316	0.000401644	19-43663300-TACAC-T	-448940	12	14	0.057377	1	0.000199392	-0.470133	0.121422	0.29677	0.296343	0.277033	2.7e-05
ENSG00000104442.9	6106	1.04702	534.392	84.0657	0.000715888	8-66425410-C-CGGAT	791193	7	8	0.0327869	1	0.000345089	0.42178	0.113542	0.30187	0.296428	0.277067	4.88e-05
ENSG00000237788.1	6934	1.05128	785.141	85.4798	0.000490993	20-50168769-C-T	339644	4	4	0.0162602	1	0.000256012	-1.49417	0.393121	0.29917	0.296455	0.277067	3.38e-05
ENSG00000223573.6	7990	1.04619	1283.32	85.5373	0.000297859	19-6561109-A-AT	993075	29	32	0.130081	1	0.000148926	-0.670904	0.169682	0.29647	0.296527	0.277109	2.03e-05
ENSG00000122042.9	8256	1.02347	1181.07	87.6579	0.000311149	13-29437407-T-C	-413277	8	9	0.0365854	1	0.000187931	0.401492	0.103248	0.30157	0.296764	0.277305	2.01e-05
ENSG00000130244.12	6350	1.01926	693.522	86.432	0.000525962	19-38260736-C-CAAAAAAAAAA	-142399	6	7	0.0284553	1	0.000298482	0.609475	0.162236	0.30017	0.29684	0.27735	3.36e-05
ENSG00000180909.2	10030	1.02876	1051.15	86.2367	0.000353122	11-6078391-C-A	-74158	25	27	0.109756	1	0.000190658	0.52294	0.134621	0.30087	0.296899	0.277365	2.3e-05
ENSG00000226450.2	6355	1.05641	457.118	80.9657	0.000852161	22-42553537-C-G	398536	34	37	0.150407	1	0.000324088	0.490075	0.131284	0.29807	0.296912	0.277365	5.92e-05
ENSG00000104679.10	7236	1.05427	903.801	84.5743	0.00042957	8-22721359-A-C	-548761	52	62	0.252033	1	0.000204542	-0.233078	0.06031	0.29917	0.296945	0.27737	2.97e-05
ENSG00000151743.10	9368	1.03964	841.111	82.9708	0.000450293	12-31926649-C-T	197533	69	73	0.3	1	0.000187016	-0.228801	0.0588178	0.29837	0.297134	0.277521	3.01e-05
ENSG00000074356.16	8116	1.02799	1251.82	86.3004	0.00029646	17-3122459-C-T	-723792	16	17	0.0691057	1	0.000158586	0.323407	0.0821599	0.29547	0.297191	0.277548	1.93e-05
ENSG00000136243.16	7253	1.07686	530.698	80.4201	0.000761179	7-23280498-TA-T	98671	60	68	0.276423	1	0.000271252	0.285506	0.0754464	0.30197	0.297332	0.277654	5.52e-05
ENSG00000124541.6	5892	1.04856	911.331	86.2818	0.000422541	6-43012720-C-T	-8925	26	28	0.113821	1	0.000232535	-0.383916	0.100285	0.29947	0.297373	0.277667	2.88e-05
ENSG00000145358.6	7343	1.01291	505.769	82.963	0.000714851	4-99774298-A-G	-416484	24	29	0.117886	1	0.000314401	-0.498623	0.13326	0.29517	0.297542	0.277761	4.48e-05
ENSG00000126500.3	4931	1.02978	527.332	84.9968	0.000707313	11-63475673-C-CT	-627515	3	3	0.0122951	1	0.000367236	2.7962	0.756414	0.29887	0.297713	0.277761	4.61e-05
ENSG00000268069.2	7515	1.04085	592.619	82.7654	0.000641538	12-47511980-G-A	-272943	6	6	0.0243902	1	0.000273683	-1.39304	0.368368	0.30227	0.297584	0.277761	4.29e-05
ENSG00000282600.2	4881	1.05602	311.202	81.4321	0.00125443	14-106562544-G-C	-166071	40	49	0.20082	1	0.000525045	-0.422463	0.117625	0.30017	0.2977	0.277761	8.68e-05
ENSG00000189067.12	10035	1.04951	1104.92	83.8379	0.000349523	16-11810031-T-A	173650	4	4	0.0162602	1	0.000152334	0.526867	0.133466	0.29907	0.297684	0.277761	2.38e-05
ENSG00000278922.1	2945	1.01631	389.647	85.7173	0.000934033	16-31426579-AGT-A	899661	76	93	0.379167	1	0.00052674	-0.404698	0.112709	0.30147	0.297669	0.277761	5.9e-05
ENSG00000131746.12	6208	1.04988	476.701	83.212	0.000810119	17-40712993-GACAAA-G	211396	22	23	0.0934959	1	0.000369412	-0.645763	0.17477	0.30037	0.297582	0.277761	5.53e-05
ENSG00000073350.13	6905	1.02128	808.426	85.1607	0.000454407	17-75557847-T-C	32767	74	92	0.373984	1	0.000228912	-0.152783	0.0398628	0.30457	0.297688	0.277761	2.91e-05
ENSG00000007080.10	7415	1.03544	1203.29	86.8661	0.000313185	19-18010609-G-A	77593	3	3	0.0121951	1	0.000176816	-0.653504	0.167317	0.30057	0.297723	0.277761	2.07e-05
ENSG00000267480.1	7961	1.06108	916.491	84.2682	0.000429976	18-11897715-T-C	-134466	42	46	0.186992	1	0.000199339	-0.487938	0.126018	0.30377	0.29777	0.277778	3.01e-05
ENSG00000230638.4	6318	1.03851	572.383	82.9046	0.000662202	1-40986507-A-G	-555562	23	26	0.105691	1	0.000287037	0.673193	0.178662	0.29667	0.297864	0.277788	4.4e-05
ENSG00000135624.15	4537	1.03844	423.67	84.4398	0.00089427	2-73915656-T-G	682236	26	29	0.117886	1	0.000455087	0.201429	0.0554311	0.29977	0.297823	0.277788	5.95e-05
ENSG00000132361.16	7680	1.03792	1161.52	86.3797	0.000326031	17-1789489-T-C	-922992	48	51	0.207317	1	0.000177032	0.224454	0.0574722	0.30127	0.297848	0.277788	2.16e-05
ENSG00000116717.11	6793	1.05073	684.177	83.6249	0.00056628	1-68474225-A-G	789164	11	11	0.0447154	1	0.000256123	0.741802	0.195177	0.29937	0.298001	0.27789	3.87e-05
ENSG00000259314.1	7396	1.04548	856.588	84.2232	0.000448505	15-90780127-C-A	165569	11	11	0.045082	1	0.000208068	-1.05416	0.273111	0.29997	0.298162	0.277989	3.03e-05
ENSG00000180957.17	6815	1.05185	1054.65	85.2152	0.000368347	22-27773511-C-T	-146623	76	91	0.369919	1	0.000182646	-0.244972	0.0628673	0.30137	0.298163	0.277989	2.52e-05
ENSG00000156030.13	6822	1.05516	496.965	81.8229	0.000786176	14-72840519-T-C	-949766	6	6	0.0243902	1	0.000317963	-0.587364	0.157114	0.30277	0.298226	0.278022	5.42e-05
ENSG00000127914.16	4305	1.03689	454.196	84.4204	0.000833482	7-91927841-A-G	-13026	84	106	0.430894	1	0.000420341	-0.191138	0.0522636	0.30287	0.298301	0.27804	5.51e-05
ENSG00000164975.15	8472	1.04104	1013.41	83.8705	0.000376356	9-16364530-T-C	941826	7	7	0.0284553	1	0.000165915	0.497996	0.126922	0.305169	0.298279	0.27804	2.51e-05
ENSG00000216588.8	7203	1.05811	928.973	84.1956	0.000422978	19-45461179-T-C	847549	6	6	0.0245902	1	0.000194495	-1.367	0.352419	0.29877	0.298337	0.278048	2.93e-05
ENSG00000172974.11	6970	1.04658	791.384	83.49	0.000486837	2-65208852-C-CTT	3744	18	18	0.0737705	1	0.000213782	0.747519	0.194052	0.30237	0.298404	0.278085	3.29e-05
ENSG00000260660.2	4510	1.0427	380.174	82.5544	0.00100655	15-75661755-A-G	427741	47	56	0.227642	1	0.000447181	-0.336655	0.0925127	0.30437	0.298469	0.278119	6.74e-05
ENSG00000225399.4	3042	1.05119	207.195	84.0508	0.0018739	3-49538480-G-GTATTAT	278395	9	10	0.0413223	1	0.00100387	-0.965537	0.284327	0.30487	0.298534	0.278128	0.000127936
ENSG00000004700.15	7937	1.06167	608.618	82.4599	0.000649912	12-21501473-G-A	-196	43	50	0.203252	1	0.000270516	-0.18009	0.0475799	0.30457	0.298515	0.278128	4.54e-05
ENSG00000211898.7	7143	1.03517	626.264	84.5536	0.00060353	14-105097567-TACACACACACACACAC-T	-748111	44	49	0.20082	1	0.000297328	-0.342142	0.0910477	0.29657	0.29864	0.278201	3.97e-05
ENSG00000236824.2	7016	1.07626	775.261	82.4403	0.000523361	2-46547340-A-G	-787975	11	11	0.0447154	1	0.000211331	-0.993477	0.257683	0.30297	0.298713	0.278218	3.77e-05
ENSG00000131747.14	5944	1.04951	505.029	84.2964	0.000767579	17-40724967-G-A	307017	39	43	0.174797	1	0.000379903	0.408524	0.110808	0.30197	0.298714	0.278218	5.21e-05
ENSG00000227905.1	5330	1.03261	537.72	83.0638	0.000700009	10-88254464-C-T	204641	20	22	0.0894309	1	0.000309684	0.641404	0.17122	0.30377	0.298753	0.278229	4.58e-05
ENSG00000118058.20	6416	1.03653	859.398	85.674	0.00044126	11-117889911-T-G	-546579	5	5	0.0203252	1	0.000231567	-0.482179	0.125914	0.30027	0.298848	0.278265	2.91e-05
ENSG00000104915.14	5722	1.0515	877.311	85.707	0.000443645	19-12982860-T-TTCTC	-167523	4	4	0.0163934	1	0.000233588	-0.52487	0.137151	0.29897	0.298822	0.278265	3.03e-05
ENSG00000162888.4	4941	1.06576	621.542	83.8341	0.00064179	1-206860367-G-A	362639	33	34	0.139344	1	0.000299774	-0.452851	0.120584	0.30497	0.298899	0.278287	4.51e-05
ENSG00000206418.3	7873	1.0117	1121.72	86.9256	0.000323504	18-7734928-T-TCA	-874517	10	10	0.0406504	1	0.000184043	0.512692	0.131645	0.30077	0.298965	0.278296	2.01e-05
ENSG00000267570.1	7495	1.04473	647.751	81.5449	0.000594117	18-11927098-C-T	-984088	4	4	0.0162602	1	0.00022538	1.5625	0.407204	0.29817	0.298958	0.278296	3.99e-05
ENSG00000105609.16	9960	1.07291	2144.91	87.4899	0.000188369	19-54678735-G-GGAGA	421434	15	15	0.0630252	1	0.00010825	0.952657	0.23567	0.30057	0.299023	0.278325	1.34e-05
ENSG00000167733.13	8233	1.0559	1228.1	84.2723	0.00031974	19-6488520-G-C	807623	18	18	0.0731707	1	0.000143565	-0.721105	0.181909	0.30327	0.299131	0.278399	2.2e-05
ENSG00000213613.2	5317	1.04104	625.174	85.3757	0.000612517	10-87685258-A-G	-260244	35	35	0.143443	1	0.000323343	0.546414	0.14635	0.30377	0.299336	0.278518	4.07e-05
ENSG00000267412.1	8731	1.02373	1780.3	88.0572	0.000208666	19-3187710-C-T	575848	9	9	0.0365854	1	0.000127077	1.22727	0.30697	0.29997	0.299369	0.278518	1.33e-05
ENSG00000159055.3	7092	1.04184	910.158	84.3215	0.00042138	21-32385007-A-AAAAG	105938	3	4	0.0165289	1	0.000195841	1.18423	0.305452	0.29947	0.299348	0.278518	2.81e-05
ENSG00000273300.1	6001	1.02494	793.778	86.3097	0.00046894	22-19788842-G-A	334663	3	3	0.0121951	1	0.000260956	-1.71985	0.45315	0.29827	0.299364	0.278518	3e-05
ENSG00000091106.18	6337	1.05746	469.74	81.5151	0.000839605	2-32902717-C-T	636863	13	13	0.0528455	1	0.000333908	-0.410797	0.110302	0.30027	0.299652	0.278754	5.78e-05
ENSG00000121570.12	6605	1.05669	414.393	81.2765	0.000950697	3-109350885-A-G	13313	6	6	0.0252101	1	0.000377322	-1.07653	0.29184	0.29987	0.299725	0.278771	6.54e-05
ENSG00000138777.19	5831	1.0427	426.066	83.6262	0.000902489	4-106130589-T-TACACAC	656508	14	14	0.0598291	1	0.000431073	-0.400066	0.109613	0.30287	0.299699	0.278771	6.02e-05
ENSG00000248873.1	6764	1.02574	327.084	83.8035	0.00114197	5-42826241-T-TACACACAC	357373	66	77	0.31405	1	0.00056829	0.439423	0.123154	0.30247	0.299968	0.278919	7.31e-05
ENSG00000242258.1	7203	1.02575	949.671	86.0334	0.000393429	7-150072754-T-C	-360900	35	36	0.147541	1	0.000210701	-0.507474	0.131597	0.306069	0.299936	0.278919	2.52e-05
ENSG00000125304.8	7103	1.03505	697.677	84.0067	0.00054445	13-99465539-C-T	-35878	30	32	0.130081	1	0.000253285	-0.246255	0.0647383	0.307169	0.299954	0.278919	3.56e-05
ENSG00000226950.6	5506	1.03918	363.633	82.3389	0.00105224	4-53623530-G-A	911126	46	49	0.20082	1	0.000462144	0.282249	0.077769	0.30417	0.300034	0.278955	6.95e-05
ENSG00000137218.10	6691	1.05308	886.341	84.5261	0.000442594	6-40973880-C-A	-806586	7	7	0.0284553	1	0.000210523	-1.04144	0.270047	0.30387	0.300154	0.279015	3.01e-05
ENSG00000173653.7	4569	1.05185	354.16	81.7556	0.00110485	11-66900852-G-A	57440	5	6	0.0243902	1	0.000466083	-0.592938	0.163487	0.29967	0.30014	0.279015	7.5e-05
ENSG00000237638.1	6705	1.04759	784.95	84.1929	0.000495441	2-64903814-G-A	-1323	55	61	0.25	1	0.00023176	0.432082	0.112839	0.29757	0.300363	0.27913	3.33e-05
ENSG00000125755.18	7344	1.05347	1116.19	85.7218	0.000351932	19-46759539-G-A	896249	15	17	0.0691057	1	0.000181648	-0.227588	0.058383	0.30327	0.300318	0.27913	2.4e-05
ENSG00000101152.10	5606	1.05615	662.089	82.4887	0.000596048	20-63520760-T-TGCGCACCCCGCGCGC	-374422	3	4	0.0163934	1	0.000245897	0.503826	0.132158	0.30417	0.300356	0.27913	4.08e-05
ENSG00000231684.3	6603	1.03729	682.492	85.6174	0.000560116	1-182545773-T-C	209772	4	4	0.0163934	1	0.000299057	1.40608	0.37434	0.305169	0.300579	0.279254	3.67e-05
ENSG00000244171.4	6256	1.04157	672.327	85.297	0.000572763	3-143261276-C-T	84949	9	9	0.0365854	1	0.000298492	-0.825449	0.219727	0.305869	0.300536	0.279254	3.8e-05
ENSG00000130517.13	6763	1.03781	1089.78	86.437	0.000351108	19-19183424-A-AT	842837	3	3	0.0121951	1	0.000192781	-1.32493	0.341353	0.30467	0.300554	0.279254	2.31e-05
ENSG00000172531.14	4910	1.04979	394.038	82.4135	0.000991575	11-67648484-G-A	228998	6	7	0.0284553	1	0.000434695	0.299127	0.0820123	0.305069	0.300662	0.279279	6.69e-05
ENSG00000267571.1	8339	1.04303	1366.7	85.8523	0.00028266	19-6818690-G-A	906984	42	46	0.186992	1	0.000144685	0.494453	0.124801	0.30167	0.300656	0.279279	1.88e-05
ENSG00000181991.15	6371	1.00136	956.599	86.3379	0.000374817	15-88908037-A-G	440584	18	19	0.0772358	1	0.000205171	0.556304	0.143978	0.30247	0.300728	0.279315	2.26e-05
ENSG00000157456.7	7250	1.02653	955.602	86.0146	0.000392886	15-59312540-G-A	207462	48	53	0.215447	1	0.000210047	-0.502791	0.130353	0.30407	0.300816	0.279345	2.51e-05
ENSG00000108515.17	7959	1.05794	861.688	83.2218	0.000460219	17-4300087-C-CT	-648005	5	6	0.0243902	1	0.000196015	-0.750153	0.193502	0.30317	0.300811	0.279345	3.16e-05
ENSG00000235128.1	7466	1.06479	605.994	82.9345	0.000662117	2-126737530-T-TA	57908	8	10	0.0406504	1	0.000287727	0.869328	0.230757	0.30247	0.300859	0.279359	4.61e-05
ENSG00000236773.1	6461	1.06154	440.961	81.956	0.000905189	1-223870068-G-A	-305638	6	6	0.0243902	1	0.000377544	-1.39949	0.37941	0.30307	0.300975	0.27944	6.26e-05
ENSG00000230099.2	4533	1.02781	588.443	86.9566	0.000639957	7-142901703-C-T	438787	9	10	0.0406504	1	0.000384613	-0.526991	0.143081	0.30437	0.301037	0.279472	4.1e-05
ENSG00000139746.15	5824	1.06276	556.761	83.0842	0.000718745	13-79153424-TACAC-T	-252797	53	65	0.266667	1	0.000319561	-0.127922	0.0342311	0.30487	0.30107	0.279477	4.98e-05
ENSG00000280422.1	3737	1.02158	228.309	83.0752	0.00163071	3-52170420-CATTATTATT-C	216518	7	7	0.0284553	1	0.000801533	1.28608	0.3712	0.309469	0.301099	0.279478	0.000103002
ENSG00000229503.1	4866	1.04684	434.844	82.1195	0.000895718	2-63241607-A-G	708548	16	16	0.0650407	1	0.000378149	-0.586105	0.158917	0.305769	0.30116	0.279482	5.99e-05
ENSG00000136436.14	5649	1.05002	560.078	82.6306	0.000699302	17-49687894-C-G	856906	12	12	0.0491803	1	0.000298201	-0.470154	0.125141	0.305369	0.301142	0.279482	4.71e-05
ENSG00000280017.1	7519	1.02057	1087.3	86.9759	0.000342385	5-11016575-G-T	475121	9	9	0.0365854	1	0.00019648	-1.10541	0.285191	0.30407	0.301367	0.279543	2.15e-05
ENSG00000226842.1	7015	1.03368	393.174	81.8343	0.000968971	10-33162763-G-GT	881077	50	58	0.247863	1	0.000403905	-0.554512	0.151139	0.30347	0.301392	0.279543	6.29e-05
ENSG00000224934.2	6477	1.02473	477.927	83.6771	0.000784448	10-99441997-C-A	10806	83	100	0.406504	1	0.000370148	0.369016	0.0998865	0.305269	0.301324	0.279543	4.99e-05
ENSG00000089692.8	6998	1.05287	937.388	84.6418	0.000420126	12-6272873-G-T	-499646	50	55	0.223577	1	0.000200759	-0.331014	0.0855342	0.306969	0.301254	0.279543	2.85e-05
ENSG00000160208.12	7480	1.04816	890.752	84.3073	0.000438733	21-42663061-CACTT-C	-996487	5	6	0.0245902	1	0.000204547	0.506769	0.131129	0.30207	0.301368	0.279543	2.94e-05
ENSG00000100003.17	6058	1.04276	506.279	82.6347	0.00076443	22-31166558-T-TTTCTTC	769701	8	8	0.0330579	1	0.000329869	1.0341	0.277399	0.29957	0.301318	0.279543	5.06e-05
ENSG00000251188.1	4260	1.05188	262.919	78.0871	0.00149539	4-1246511-T-G	976980	22	23	0.0934959	1	0.000490271	0.637593	0.176526	0.30457	0.301425	0.279547	0.000101096
ENSG00000117984.13	8045	1.05021	1162.43	85.5758	0.000337602	11-1545665-C-CTCCTTCCT	-218908	14	17	0.0714286	1	0.000171371	0.334879	0.0855466	0.30187	0.301518	0.279586	2.27e-05
ENSG00000197629.5	6276	1.03092	459.757	86.2043	0.00082513	11-58565260-G-A	-647691	6	6	0.0245902	1	0.000477634	1.01261	0.279756	0.30397	0.301533	0.279586	5.32e-05
ENSG00000176108.9	8180	1.02584	1024.89	85.3974	0.000366938	17-80533464-T-TC	-458134	25	26	0.105691	1	0.000184811	-0.352587	0.0905618	0.305569	0.301551	0.279586	2.34e-05
ENSG00000159079.18	6546	1.02977	917.46	85.9554	0.000412871	21-33262503-C-T	649637	18	18	0.0731707	1	0.000220583	0.432455	0.112523	0.30327	0.301616	0.279621	2.65e-05
ENSG00000198821.10	7009	1.02732	903.757	86.6129	0.000417394	1-168398207-G-GTT	879597	44	46	0.186992	1	0.000235933	0.255733	0.0668738	0.306569	0.301665	0.27964	2.66e-05
ENSG00000135018.13	7512	1.05226	759.128	83.4453	0.000519204	9-82888813-C-T	-819390	5	5	0.0203252	1	0.000228853	-0.667728	0.174214	0.307969	0.301756	0.279699	3.51e-05
ENSG00000174231.16	8228	1.02883	1302.31	85.2349	0.000290667	17-1566230-C-CTTATTA	-118495	5	5	0.0203252	1	0.000141086	-0.560553	0.141234	0.305269	0.301853	0.279763	1.86e-05
ENSG00000115840.13	7008	1.04521	586.988	82.2958	0.000663849	2-172387172-G-A	395730	4	4	0.0162602	1	0.000273199	1.20651	0.319	0.305669	0.301974	0.279823	4.41e-05
ENSG00000245148.2	5647	1.04235	538.08	85.4704	0.000720554	11-73668563-C-CAA	968089	3	3	0.0121951	1	0.000389212	-1.47545	0.400969	0.305569	0.301963	0.279823	4.76e-05
ENSG00000106258.13	4576	1.04522	384.092	83.8942	0.00101472	7-99773825-G-A	93827	87	112	0.455285	1	0.000501736	0.404286	0.112144	0.305669	0.30207	0.27986	6.74e-05
ENSG00000185669.5	8838	1.02989	1157.39	84.9673	0.000327937	16-88697488-G-A	15774	41	44	0.178862	1	0.000157245	-0.322461	0.08187	0.308969	0.302063	0.27986	2.1e-05
ENSG00000277767.1	8088	1.02506	1248.55	86.9737	0.000301492	13-110877272-A-C	-38732	66	78	0.317073	1	0.000171305	-0.400905	0.102411	0.308069	0.302139	0.279899	1.91e-05
ENSG00000233999.3	3567	1.03201	421.277	85.1964	0.000904614	2-88230935-T-C	892424	20	20	0.0813008	1	0.000488797	-0.76248	0.211051	0.30177	0.302218	0.279946	5.83e-05
ENSG00000106609.16	8124	1.05487	306.542	79.0434	0.00129422	7-67679560-C-T	758335	47	53	0.215447	1	0.000447753	-0.313691	0.0862111	0.310869	0.302412	0.280003	8.77e-05
ENSG00000166272.16	4559	1.04816	285.48	80.5488	0.00137375	10-101883845-T-C	-860125	7	7	0.0286885	1	0.000543153	0.448029	0.125094	0.311269	0.302414	0.280003	9.18e-05
ENSG00000157570.11	7107	1.02147	1013.72	86.1116	0.000369357	11-44806137-T-G	79672	82	110	0.45082	1	0.000198049	-0.237901	0.0614128	0.30327	0.302428	0.280003	2.32e-05
ENSG00000105229.6	8014	1.03351	1560.91	86.9338	0.000244983	19-4291564-C-CG	283918	6	6	0.0243902	1	0.000136514	-0.647192	0.162688	0.30297	0.302327	0.280003	1.58e-05
ENSG00000125787.11	7367	1.01675	917.477	84.724	0.00040468	20-3075534-G-A	31912	70	88	0.357724	1	0.000194018	0.461812	0.119036	0.30407	0.302448	0.280003	2.51e-05
ENSG00000077984.5	7053	1.06513	428.382	81.4802	0.000942692	20-24765248-A-AAC	-183982	67	85	0.345528	1	0.000380099	0.262705	0.0712588	0.309169	0.302443	0.280003	6.53e-05
ENSG00000005486.16	4760	1.01553	421.931	82.5289	0.00087816	7-75797261-A-G	-45341	19	19	0.0772358	1	0.000382467	-0.362555	0.0983918	0.306469	0.302548	0.28007	5.43e-05
ENSG00000162231.13	5887	1.03168	579.28	84.2538	0.000658687	11-62918454-C-T	112152	9	9	0.0365854	1	0.000319521	1.00899	0.269995	0.30207	0.302655	0.280143	4.23e-05
ENSG00000240759.1	7459	1.04709	510.149	81.382	0.000769308	12-43339165-TTG-T	660041	8	8	0.0325203	1	0.000298675	0.572758	0.15247	0.307969	0.302997	0.28036	5.11e-05
ENSG00000231313.2	6607	1.03871	489.464	80.7339	0.000790019	12-121184014-A-G	269614	61	71	0.290984	1	0.000291094	-0.282403	0.0750287	0.30457	0.302926	0.28036	5.15e-05
ENSG00000179195.15	7273	1.04979	856.997	84.2493	0.000460263	12-123952668-A-T	-20455	56	66	0.268293	1	0.000214617	-0.15993	0.041529	0.30417	0.303053	0.28036	3.08e-05
ENSG00000275371.1	3143	1.05007	332.368	82.0304	0.00118667	16-29874377-A-G	-236518	78	102	0.414634	1	0.000516824	-0.247726	0.068884	0.30387	0.303009	0.28036	7.94e-05
ENSG00000267349.1	5610	1.04166	646.902	84.2622	0.000601003	17-35117698-C-T	-360296	21	25	0.101626	1	0.000288844	0.549678	0.145952	0.30357	0.302976	0.28036	3.95e-05
ENSG00000159210.9	5701	1.05485	562.877	81.8952	0.00070686	17-48758563-T-C	-186554	12	13	0.0528455	1	0.000283423	0.418793	0.111038	0.30467	0.303086	0.28036	4.78e-05
ENSG00000267679.1	8790	1.01182	1611.59	87.5795	0.000228923	17-78291178-C-CT	133775	20	20	0.0819672	1	0.000134447	-0.893184	0.224284	0.30267	0.303071	0.28036	1.4e-05
ENSG00000204758.7	7376	1.03481	1144.09	86.5476	0.000336159	5-173005264-T-C	45872	7	7	0.0284553	1	0.000185675	-1.23766	0.317999	0.30257	0.303228	0.280375	2.17e-05
ENSG00000112304.10	9314	1.05213	709.023	81.5762	0.000558829	6-24386852-C-T	-280183	73	89	0.364754	1	0.000210726	-0.279666	0.0725231	0.308169	0.303193	0.280375	3.75e-05
ENSG00000164548.10	7622	1.04943	625.907	82.2654	0.000630095	7-23462507-G-A	-69534	5	5	0.0203252	1	0.000256817	-0.830114	0.218457	0.308969	0.303194	0.280375	4.21e-05
ENSG00000047249.17	7010	1.01838	623.559	86.4775	0.000598795	8-53012987-A-G	-830571	28	28	0.113821	1	0.000344722	0.439801	0.118384	0.306569	0.303161	0.280375	3.72e-05
ENSG00000173264.14	4616	1.0473	553.934	84.9219	0.000709443	11-63522324-C-T	-748014	4	4	0.0162602	1	0.000366242	-0.674685	0.182473	0.308669	0.303242	0.280375	4.71e-05
ENSG00000206228.4	7394	1.01945	501.933	83.8053	0.00074569	8-81531943-GCA-G	-760436	36	38	0.159664	1	0.000353492	-0.467632	0.126123	0.307269	0.303304	0.28039	4.64e-05
ENSG00000120029.12	4691	1.05432	306.082	80.408	0.00129957	10-102146855-G-A	90662	3	3	0.0121951	1	0.000503602	-0.949487	0.263457	0.308969	0.303342	0.28039	8.77e-05
ENSG00000110756.17	6976	1.0159	902.984	86.7166	0.000411966	11-18305777-C-G	-16421	33	39	0.158537	1	0.000234649	0.247034	0.0645728	0.306769	0.303326	0.28039	2.54e-05
ENSG00000054277.13	8597	1.04469	1179.49	85.1012	0.000332025	1-241148408-T-C	-528968	28	28	0.113821	1	0.000161327	-0.508677	0.129384	0.30487	0.303455	0.280469	2.19e-05
ENSG00000164038.14	5965	1.05286	429.263	83.1734	0.000925949	4-102451336-TA-T	-634493	84	108	0.442623	1	0.000427836	0.308002	0.0843377	0.308269	0.303746	0.280686	6.22e-05
ENSG00000170631.14	2588	1.03589	295.533	85.2092	0.00130572	8-144286773-G-A	-664115	5	5	0.0203252	1	0.000731762	-1.1402	0.326496	0.305169	0.303739	0.280686	8.44e-05
ENSG00000103343.12	6266	1.03122	936.929	86.0534	0.000409084	16-3626309-T-C	225074	66	81	0.329268	1	0.00022021	0.330233	0.0859145	0.307269	0.303983	0.280879	2.61e-05
ENSG00000268471.6	6099	1.02204	747.547	86.3197	0.000504478	4-152207259-T-C	-329005	44	49	0.199187	1	0.000282693	-0.27172	0.0720292	0.30257	0.30402	0.280887	3.15e-05
ENSG00000097033.14	6762	1.05742	598.435	83.4296	0.000670384	1-86765571-T-G	61001	27	31	0.126016	1	0.000304235	-0.246513	0.0657156	0.308069	0.304102	0.280937	4.54e-05
ENSG00000130940.14	6599	1.03715	904.385	86.8021	0.000428865	1-10925634-G-A	128984	3	3	0.0121951	1	0.000246801	-1.37721	0.361352	0.311269	0.304366	0.281155	2.77e-05
ENSG00000182600.9	7094	1.06276	748.785	83.5169	0.000541799	2-232923072-G-GA	54058	54	67	0.272358	1	0.000241521	0.397828	0.104213	0.307569	0.304645	0.281283	3.7e-05
ENSG00000271843.1	7525	1.03131	876.776	84.5944	0.000438145	3-64076529-T-C	67837	52	62	0.254098	1	0.000209427	0.357735	0.0927257	0.307469	0.304537	0.281283	2.79e-05
ENSG00000166192.14	5329	1.05554	515.366	82.7107	0.000777394	15-71484129-A-T	-630129	47	53	0.217213	1	0.000338336	-0.550764	0.148036	0.307169	0.304603	0.281283	5.23e-05
ENSG00000103876.11	7842	1.05093	903.003	84.0026	0.000440292	15-79652846-T-A	-499644	3	3	0.0121951	1	0.00019993	1.29113	0.333528	0.309169	0.304609	0.281283	2.93e-05
ENSG00000101166.15	6633	1.03945	1260.14	87.5918	0.000309352	20-58524171-A-ATT	-518738	8	8	0.0327869	1	0.000185721	-0.503488	0.129367	0.30237	0.304621	0.281283	2.01e-05
ENSG00000226800.5	8127	1.0387	1508.69	86.6416	0.000258135	19-4361994-GTT-G	754747	83	106	0.430894	1	0.000140716	-0.43953	0.110721	0.305469	0.304702	0.28131	1.67e-05
ENSG00000180113.15	6516	1.0431	724.646	85.613	0.000541629	6-46721792-T-C	33917	35	42	0.170732	1	0.000288187	-0.410048	0.108858	0.308569	0.304776	0.281351	3.54e-05
ENSG00000272800.1	7378	1.03433	570.136	84.6935	0.000678402	2-183088373-T-C	-125946	5	5	0.0204918	1	0.000342238	1.11346	0.299546	0.310769	0.30496	0.28145	4.35e-05
ENSG00000124019.9	7131	1.04496	618.105	83.9698	0.000637395	2-225087866-A-AAAAATAAAATAAAATAAAAT	685781	8	8	0.0327869	1	0.000300887	1.22682	0.326767	0.311469	0.304939	0.28145	4.18e-05
ENSG00000140367.11	4636	1.04246	345.964	83.3682	0.00113367	15-75229876-G-C	-613409	5	5	0.0203252	1	0.000545102	0.554216	0.154788	0.309569	0.304967	0.28145	7.4e-05
ENSG00000260992.1	7941	1.02861	986.672	85.7651	0.000388242	13-98097162-C-T	-990657	48	53	0.215447	1	0.000202951	0.505205	0.130649	0.309969	0.305024	0.281477	2.45e-05
ENSG00000106636.7	6199	1.06197	586.076	82.9875	0.000692337	7-43345807-C-T	-855161	58	65	0.264228	1	0.000303909	-0.223958	0.059698	0.306769	0.305068	0.281492	4.72e-05
ENSG00000083838.15	3649	1.04264	330.703	82.301	0.00118716	19-58120993-A-AT	-354771	45	51	0.209016	1	0.000528247	0.374599	0.104351	0.306669	0.30515	0.281542	7.75e-05
ENSG00000251453.1	4254	1.03206	382.401	83.2413	0.00100812	5-139957307-CTGTG-C	-624197	45	50	0.203252	1	0.000473207	0.338535	0.093457	0.306669	0.30518	0.281543	6.42e-05
ENSG00000159377.10	4786	1.04202	386.325	82.5526	0.00101548	1-151420988-C-CATATATAT	21454	3	3	0.0121951	1	0.000451607	-0.721752	0.198495	0.305269	0.305213	0.281547	6.62e-05
ENSG00000204389.9	27641	1.07452	401.343	72.6965	0.00103301	6-32475446-G-A	659982	69	87	0.353659	1	0.000188312	-0.129067	0.0331959	0.310569	0.305268	0.281572	7.23e-05
ENSG00000119943.12	6162	1.03718	626.309	85.0199	0.00062174	10-97553351-G-A	-861833	7	7	0.0284553	1	0.000319281	0.943727	0.252518	0.311369	0.305412	0.281679	4e-05
ENSG00000172171.10	5402	1.04029	510.618	85.1887	0.000766848	17-31424576-A-AT	517756	3	3	0.0121951	1	0.000407509	-1.28871	0.351503	0.310769	0.305468	0.281705	4.97e-05
ENSG00000227155.7	7655	1.0392	799.536	82.141	0.000489201	9-1283160-T-A	790912	86	116	0.471545	1	0.000190556	0.202927	0.0522375	0.309369	0.305631	0.28183	3.16e-05
ENSG00000008735.13	4864	1.038	615.32	84.6063	0.000634393	22-50499314-C-T	-101371	9	9	0.0365854	1	0.000315548	-0.98214	0.262557	0.308469	0.305676	0.281845	4.09e-05
ENSG00000138073.13	4172	1.04684	343.066	81.3247	0.0011554	2-27794305-A-AAATAAT	659630	29	30	0.12605	1	0.000473741	0.23621	0.065215	0.310769	0.305756	0.281893	7.6e-05
ENSG00000143851.15	6319	1.04239	866.036	84.5019	0.00045482	1-201999499-G-A	-162089	27	29	0.117886	1	0.00021651	0.332846	0.0864861	0.305369	0.306018	0.281908	2.96e-05
ENSG00000162931.11	5874	1.01785	669.107	85.7751	0.00056354	1-227421203-G-A	-995658	22	23	0.0934959	1	0.000304963	0.56233	0.149934	0.309769	0.305913	0.281908	3.46e-05
ENSG00000249353.2	3672	1.05162	439.305	85.2063	0.000910019	5-93457386-G-A	-226281	17	17	0.0696721	1	0.000492378	-0.712808	0.197419	0.310369	0.305812	0.281908	6.04e-05
ENSG00000169976.6	6423	1.05054	633.153	82.6736	0.000630855	6-144163617-A-T	68044	17	21	0.0853659	1	0.000266434	-0.336423	0.088781	0.312069	0.306026	0.281908	4.18e-05
ENSG00000271265.1	7106	1.02912	927.091	86.2241	0.000415111	6-156703694-C-T	-70968	17	17	0.0696721	1	0.000226995	-0.919888	0.23986	0.309869	0.305995	0.281908	2.62e-05
ENSG00000037897.16	5209	1.04601	512.677	84.7383	0.000772978	12-57187577-T-TC	-585022	74	94	0.382114	1	0.000396663	0.257176	0.0699956	0.311069	0.306016	0.281908	5.07e-05
ENSG00000090612.20	3932	1.06473	412.864	82.8881	0.000990374	12-133236096-C-T	54687	8	9	0.0365854	1	0.000451	0.453891	0.124815	0.308269	0.305916	0.281908	6.77e-05
ENSG00000205155.7	6501	1.0564	800.098	84.4761	0.000504025	19-35831699-T-C	86585	18	21	0.0853659	1	0.000242028	-0.239057	0.0626322	0.308869	0.3059	0.281908	3.38e-05
ENSG00000267254.5	5349	1.05877	325.935	81.8966	0.00124197	19-37230502-T-TA	432984	67	79	0.322314	1	0.000538578	0.42737	0.119242	0.314669	0.305954	0.281908	8.38e-05
ENSG00000172586.7	4582	1.06811	302.083	83.8648	0.00136216	10-74066673-AT-A	284626	89	119	0.487705	1	0.000694784	-0.175185	0.0499405	0.309969	0.306154	0.282	9.37e-05
ENSG00000135821.17	6570	1.03357	626.265	84.5549	0.000619855	1-183174287-G-A	782081	15	15	0.0609756	1	0.000306266	0.2644	0.07052	0.312569	0.306242	0.282011	3.94e-05
ENSG00000105173.13	7804	1.04911	986.842	85.4201	0.00040409	19-29683610-G-C	-128288	25	28	0.113821	1	0.000205806	0.545984	0.141339	0.305169	0.306204	0.282011	2.66e-05
ENSG00000273796.1	8131	1.03791	790.421	80.3575	0.000494917	21-44704631-A-G	-699738	15	15	0.0609756	1	0.000163714	0.846249	0.215473	0.309869	0.306256	0.282011	3.18e-05
ENSG00000100351.16	5080	1.06027	524.65	83.0629	0.000774684	22-40719440-TTTC-T	818358	23	24	0.1	1	0.000347026	0.396734	0.106847	0.309969	0.306279	0.282011	5.24e-05
ENSG00000274029.1	6848	1.05006	595.394	84.0518	0.000671359	12-121376037-C-CG	185169	4	4	0.0162602	1	0.000320949	-1.77553	0.475279	0.312369	0.306444	0.282137	4.43e-05
ENSG00000144445.16	6321	1.05457	431.512	82.0644	0.000933536	2-211129353-T-G	957970	4	4	0.0165289	1	0.000394542	-0.803037	0.21847	0.309669	0.306498	0.282161	6.23e-05
ENSG00000233469.1	9404	1.04055	878.234	86.1849	0.000447961	13-20183475-G-C	364856	26	30	0.122951	1	0.000245747	0.674411	0.176895	0.310369	0.306532	0.282161	2.89e-05
ENSG00000167769.4	8729	1.03273	1378.96	85.3214	0.000281485	19-5367959-G-A	-965670	28	30	0.122951	1	0.000137278	-0.587406	0.147716	0.309769	0.306555	0.282161	1.79e-05
ENSG00000129673.9	8057	1.018	1237.38	86.8015	0.000305859	17-76490920-C-G	37569	63	82	0.333333	1	0.000171397	-0.358313	0.0915341	0.310869	0.306758	0.282322	1.87e-05
ENSG00000154310.16	6506	1.02442	975.207	87.9321	0.000392769	3-170755138-A-G	-705270	9	9	0.0365854	1	0.000246538	-0.40738	0.10688	0.312569	0.306916	0.282332	2.44e-05
ENSG00000112079.8	6533	1.04538	741.948	83.7236	0.00053555	6-35813340-G-T	-734130	4	4	0.0168067	1	0.000242707	-1.00928	0.264483	0.309269	0.306965	0.282332	3.49e-05
ENSG00000256223.5	4096	1.05569	442.898	83.1183	0.000912778	12-132391554-G-A	-739021	36	39	0.158537	1	0.000419144	-0.212383	0.0580594	0.310869	0.306932	0.282332	6.09e-05
ENSG00000272158.1	6719	1.05729	504.595	80.5524	0.000803464	14-64639362-T-C	-364405	4	4	0.0162602	1	0.000292156	-2.41787	0.642558	0.312069	0.306955	0.282332	5.38e-05
ENSG00000259781.1	5864	1.04767	676.962	83.7406	0.000589208	15-71777736-G-A	612321	23	25	0.101626	1	0.000270383	0.609138	0.160929	0.310269	0.306948	0.282332	3.86e-05
ENSG00000131351.14	7424	1.03508	1122	85.663	0.000347775	19-17560275-C-G	484650	8	8	0.0325203	1	0.000178386	1.07883	0.276389	0.306969	0.306858	0.282332	2.22e-05
ENSG00000267605.5	5334	1.04365	271.9	81.8217	0.00145623	19-37160343-AAAATAAAT-A	-111175	45	49	0.205882	1	0.000641845	0.577836	0.163614	0.310569	0.306958	0.282332	9.46e-05
ENSG00000272054.1	8180	1.03971	843.151	83.6481	0.000466818	2-36515812-A-G	-693063	78	100	0.406504	1	0.000206837	-0.268218	0.0694594	0.305369	0.307034	0.282369	3e-05
ENSG00000175701.10	3845	1.03437	452.258	84.3502	0.000862536	2-111155141-A-G	909830	91	114	0.463415	1	0.000434171	0.26669	0.0731118	0.310469	0.307178	0.282476	5.48e-05
ENSG00000168004.9	4887	1.03769	498.288	84.721	0.000788172	11-63854186-C-CTGTG	362992	62	71	0.290984	1	0.000404713	-0.409697	0.111686	0.315868	0.307429	0.282532	5.04e-05
ENSG00000165782.10	7337	1.03836	1285.59	86.441	0.00030594	14-20881349-C-T	419737	7	7	0.0284553	1	0.000166132	0.718994	0.183263	0.309669	0.307437	0.282532	1.96e-05
ENSG00000075413.17	6943	1.06708	724.898	84.3338	0.00056959	14-103493240-C-CT	107848	66	73	0.297521	1	0.000273799	0.211084	0.0558195	0.309569	0.307403	0.282532	3.89e-05
ENSG00000275720.1	4780	1.05549	647.189	84.9121	0.000625579	17-36045865-G-C	-588204	87	115	0.46748	1	0.000318624	-0.463594	0.124026	0.312069	0.307372	0.282532	4.17e-05
ENSG00000267736.2	8607	1.03475	1934.57	87.7836	0.000201977	19-1147914-A-G	-55295	12	12	0.0491803	1	0.000119774	1.10228	0.274581	0.308369	0.307346	0.282532	1.28e-05
ENSG00000104826.12	7522	1.02887	943.076	85.2273	0.000410107	19-49406323-C-T	389242	12	13	0.0532787	1	0.00020571	-0.942229	0.243907	0.309369	0.307397	0.282532	2.57e-05
ENSG00000161180.10	6542	1.03542	707.372	85.221	0.000552852	22-21692029-C-T	59313	37	40	0.165289	1	0.000285333	0.605845	0.160715	0.319368	0.307313	0.282532	3.52e-05
ENSG00000146676.8	6240	1.05263	652.647	84.3579	0.000617813	7-45532046-T-TGTGA	647094	9	9	0.0375	1	0.0003002	0.393788	0.104869	0.314169	0.307572	0.28263	4.09e-05
ENSG00000183048.11	7800	1.02718	1041.21	86.1674	0.000370874	17-81547002-C-G	-165234	4	4	0.0162602	1	0.000199889	1.60191	0.413805	0.309169	0.307757	0.282774	2.31e-05
ENSG00000110446.10	5954	1.04632	594.122	83.5095	0.000672015	11-60760010-G-A	-192520	6	6	0.0243902	1	0.000307114	-0.425869	0.113611	0.311069	0.307821	0.282807	4.38e-05
ENSG00000251297.1	4712	1.03894	405.656	82.2241	0.000972006	4-189728508-G-A	-256363	87	116	0.471545	1	0.000418497	-0.433627	0.118526	0.307669	0.307926	0.282877	6.22e-05
ENSG00000168497.4	5126	1.03825	744.233	86.3781	0.000529448	2-192519297-C-T	672042	4	5	0.0203252	1	0.00029931	0.993593	0.264541	0.311369	0.307997	0.282916	3.38e-05
ENSG00000233902.1	18695	1.07068	415.703	74.6302	0.00100135	6-31227232-G-A	-236104	6	6	0.0243902	1	0.000219861	1.52458	0.396593	0.311769	0.308037	0.282928	6.88e-05
ENSG00000272832.1	6696	1.01485	613.839	83.8472	0.000616436	3-133944701-T-C	401235	47	53	0.215447	1	0.000286926	-0.530676	0.140835	0.308369	0.308205	0.283048	3.73e-05
ENSG00000280091.1	9081	1.04683	1519.27	87.005	0.000263486	19-6300507-CTAT-C	-596325	69	81	0.331967	1	0.000148584	0.594567	0.150351	0.309269	0.308225	0.283048	1.72e-05
ENSG00000259081.1	7503	1.04023	1029.97	86.8147	0.000384408	14-76734010-T-G	-40903	58	65	0.264706	1	0.000219558	0.521625	0.135678	0.312769	0.308337	0.283112	2.46e-05
ENSG00000166068.12	7292	1.01834	951.077	87.1303	0.00040062	15-38217782-G-GTT	-34544	69	89	0.364754	1	0.000235687	-0.276965	0.0724204	0.309569	0.30835	0.283112	2.44e-05
ENSG00000234093.3	5140	1.042	495.505	84.4742	0.000801678	1-44455320-A-G	-325395	13	13	0.0528455	1	0.000404358	0.813125	0.221647	0.312869	0.308457	0.283151	5.16e-05
ENSG00000143947.13	7598	1.04065	543.085	80.9693	0.000729975	2-55172701-TAA-T	-59202	4	5	0.0204918	1	0.000271273	0.819393	0.21653	0.314969	0.308535	0.283151	4.68e-05
ENSG00000272498.1	6940	1.04164	667.022	83.5715	0.000595226	3-17149000-C-T	809692	31	37	0.150407	1	0.000269562	0.270634	0.0714827	0.307869	0.308453	0.283151	3.83e-05
ENSG00000279573.1	6597	1.04656	865.145	84.7169	0.000462911	17-67033626-G-A	-921688	37	43	0.174797	1	0.000224907	-0.575765	0.150027	0.311469	0.308491	0.283151	3.01e-05
ENSG00000230912.1	5712	1.02121	746.993	86.9947	0.00051301	22-39008817-G-A	340067	33	38	0.154472	1	0.000304087	0.621576	0.165694	0.309969	0.30853	0.283151	3.14e-05
ENSG00000001460.17	5699	1.0389	669.372	83.5555	0.000590652	1-24453365-T-C	36431	56	66	0.268293	1	0.000266883	-0.377725	0.0996929	0.314369	0.308596	0.283181	3.77e-05
ENSG00000163002.12	7267	1.06357	537.202	82.7018	0.000767555	2-183196669-A-C	79156	85	110	0.447154	1	0.000333262	-0.222953	0.0598554	0.315668	0.308634	0.28319	5.18e-05
ENSG00000172197.10	7806	1.04437	880.857	85.0623	0.000453343	6-21165129-G-T	952730	9	9	0.0368852	1	0.000226409	0.520057	0.135578	0.316068	0.308719	0.28321	2.93e-05
ENSG00000236514.1	8052	1.03141	217.545	81.3337	0.00179346	10-37836771-TACACACAC-T	-20969	41	45	0.182927	1	0.000784581	-0.544268	0.156798	0.316168	0.308707	0.28321	0.00011256
ENSG00000168434.12	6376	1.02081	1058.57	88.0536	0.000362079	16-22569482-T-C	-876479	8	8	0.0330579	1	0.000228354	0.911645	0.237816	0.313169	0.30874	0.28321	2.21e-05
ENSG00000258878.1	7037	1.0327	557.161	81.8957	0.000702481	14-66084698-T-C	849597	6	6	0.0243902	1	0.000281436	1.408	0.373114	0.313569	0.308789	0.283228	4.42e-05
ENSG00000133265.10	9283	1.05738	1629.41	85.6978	0.000250777	19-55529036-C-G	248655	42	43	0.174797	1	0.000125209	0.241326	0.0602995	0.313269	0.308912	0.283315	1.67e-05
ENSG00000228444.2	7280	1.03576	640.32	83.9517	0.000614904	13-75415405-G-A	-215866	12	14	0.0569106	1	0.000288658	0.921532	0.244675	0.313069	0.308942	0.283318	3.89e-05
ENSG00000257195.1	6634	1.03419	827.089	86.3071	0.000474923	12-93550833-C-T	667060	5	5	0.0203252	1	0.00026451	1.69127	0.446077	0.313069	0.309017	0.283334	2.99e-05
ENSG00000267612.1	7242	1.02859	750.816	84.3581	0.000518031	19-9950265-G-T	219412	49	58	0.237705	1	0.000246983	0.546839	0.143488	0.308869	0.309002	0.283334	3.22e-05
ENSG00000136485.14	4634	1.04799	496.682	84.9574	0.000810045	17-63939367-C-CACACATATAT	388906	90	121	0.49187	1	0.00042498	0.129583	0.0354634	0.310469	0.309114	0.283397	5.27e-05
ENSG00000089902.9	6427	1.04339	574.308	84.0306	0.000695838	14-101885416-G-A	-707245	32	32	0.136752	1	0.000333399	-0.202176	0.0542793	0.310469	0.309391	0.283625	4.48e-05
ENSG00000124635.8	6469	1.06902	231.625	77.2103	0.0018009	6-26957793-A-G	-174957	46	51	0.207317	1	0.000569168	-0.40112	0.112434	0.311769	0.309464	0.283666	0.000122642
ENSG00000179388.8	7235	1.01713	1117.8	86.5277	0.000341792	8-23308312-C-A	615010	61	78	0.317073	1	0.000188719	0.408377	0.105051	0.314369	0.3096	0.283716	2.07e-05
ENSG00000274751.1	8547	1.02498	1218.98	86.1219	0.000317754	16-1268155-G-C	-40724	31	35	0.142276	1	0.000168323	-0.621378	0.15853	0.311369	0.309551	0.283716	1.96e-05
ENSG00000082641.15	6108	1.03641	435.121	82.6298	0.000908043	17-48343346-G-A	295017	67	76	0.309917	1	0.000400503	-0.184728	0.050316	0.318568	0.309604	0.283716	5.74e-05
ENSG00000110811.19	7208	1.05097	1069.71	86.3894	0.000378953	12-6835682-A-G	7272	70	83	0.337398	1	0.000208541	0.390908	0.101293	0.312169	0.309697	0.283757	2.48e-05
ENSG00000118308.15	8019	1.02277	998.7	86.0686	0.000386547	12-25490382-C-T	486040	12	12	0.0487805	1	0.00020732	0.381381	0.0987815	0.310569	0.309705	0.283757	2.37e-05
ENSG00000115145.9	6187	1.0576	455.093	82.0138	0.000900995	2-151238375-T-TTA	-937617	7	8	0.0327869	1	0.000377362	-0.405578	0.109951	0.315868	0.309837	0.283837	5.97e-05
ENSG00000258316.1	6841	1.0281	570.237	81.5071	0.000683643	12-62722971-T-C	487456	49	53	0.215447	1	0.000263762	-0.482471	0.127225	0.314169	0.30985	0.283837	4.24e-05
ENSG00000148795.6	4748	1.03432	310.287	81.1253	0.00126991	10-103773504-A-G	935971	36	41	0.166667	1	0.000519579	-0.459924	0.127945	0.310769	0.309893	0.283852	7.99e-05
ENSG00000232860.7	6327	1.02565	578.65	85.9906	0.00067114	1-184295289-T-C	823074	14	15	0.0609756	1	0.000375336	-0.824908	0.223534	0.314169	0.309978	0.283903	4.13e-05
ENSG00000162148.10	6354	1.05166	641.71	83.2969	0.000633237	11-61493546-C-A	12426	30	31	0.127049	1	0.000282232	-0.452965	0.12006	0.312069	0.310064	0.283956	4.14e-05
ENSG00000119397.16	5533	1.05222	503.464	83.2844	0.000808166	9-121507261-T-C	432398	18	18	0.0731707	1	0.000370605	-0.309817	0.0838702	0.317868	0.310185	0.284011	5.29e-05
ENSG00000264954.1	4121	1.01953	483.888	87.5986	0.000794585	17-63972378-G-A	-27521	8	8	0.0325203	1	0.000509415	1.24964	0.347067	0.314569	0.310207	0.284011	4.82e-05
ENSG00000267858.5	3299	1.04882	304.017	81.2909	0.00133038	19-58392331-A-G	-166798	81	100	0.409091	1	0.000555346	-0.409886	0.114656	0.315668	0.31021	0.284011	8.64e-05
ENSG00000261766.1	4024	1.03316	528.911	86.9572	0.000744718	16-28269241-G-A	-593289	5	5	0.0203252	1	0.000452802	1.45597	0.400503	0.314269	0.310249	0.284021	4.66e-05
ENSG00000005513.9	8641	1.04948	1145.74	85.203	0.000353832	16-980154-G-C	-1654	72	87	0.353659	1	0.000174573	-0.312106	0.0798353	0.319968	0.310385	0.28412	2.3e-05
ENSG00000162772.16	7023	1.04858	651.658	84.5481	0.000621137	1-212853558-C-T	288224	8	8	0.0325203	1	0.000306792	-0.665495	0.177522	0.317068	0.310418	0.284124	4.03e-05
ENSG00000177954.11	5408	1.03161	673.584	86.2512	0.000583732	1-153242812-C-T	-747947	60	72	0.292683	1	0.000329321	0.165028	0.0442637	0.312669	0.310469	0.284145	3.64e-05
ENSG00000131495.8	4335	1.05601	394.362	83.3066	0.00104025	5-140854357-G-A	206588	89	117	0.478632	1	0.000492675	0.20848	0.0577434	0.315068	0.310702	0.284306	6.85e-05
ENSG00000179218.13	5925	1.01437	844.087	86.0617	0.000452248	19-12945743-G-A	7136	67	84	0.341463	1	0.000245758	-0.206504	0.0541652	0.310369	0.310678	0.284306	2.7e-05
ENSG00000279948.1	6621	1.03866	938.286	85.3618	0.00042468	19-47232959-T-C	286424	76	100	0.406504	1	0.000216231	-0.389029	0.101075	0.318168	0.310739	0.284314	2.69e-05
ENSG00000213079.9	7707	1.04465	1032.58	84.9835	0.000389962	6-154752072-T-G	18747	83	112	0.455285	1	0.000190544	-0.192706	0.0496063	0.312669	0.310782	0.284328	2.5e-05
ENSG00000076043.9	6279	1.02737	793.526	86.0288	0.000492605	11-114647613-C-T	208227	12	12	0.0487805	1	0.000268955	0.688048	0.181703	0.315368	0.310866	0.284379	3.04e-05
ENSG00000228327.3	3709	1.02188	489.057	85.4588	0.000792309	1-1625961-A-G	847335	4	4	0.0162602	1	0.000431414	-1.31383	0.359995	0.312369	0.31114	0.284508	4.81e-05
ENSG00000271133.5	8849	1.032	785.073	82.6321	0.000502313	7-20332247-C-A	2465	10	10	0.0406504	1	0.000205227	-1.21281	0.313896	0.313069	0.311054	0.284508	3.13e-05
ENSG00000168913.6	5888	1.0442	393.122	81.8328	0.00102454	9-34135938-T-C	-387103	81	97	0.396694	1	0.000430353	0.335079	0.0917953	0.315568	0.311145	0.284508	6.56e-05
ENSG00000108469.14	6996	1.04127	823.114	84.936	0.000487023	17-75751781-A-G	84666	4	4	0.0162602	1	0.000242354	0.93879	0.245985	0.315768	0.31115	0.284508	3.1e-05
ENSG00000130159.13	6395	1.07748	575.835	83.2244	0.000739411	19-11416083-G-A	-113091	73	95	0.386179	1	0.000333779	-0.187848	0.0504369	0.314669	0.31107	0.284508	5.09e-05
ENSG00000106004.4	6387	1.04387	543.184	82.7437	0.000741405	7-26245413-G-T	-898255	30	30	0.121951	1	0.000321606	0.75067	0.200974	0.317068	0.311223	0.284549	4.74e-05
ENSG00000225630.1	3326	1.04262	414.485	84.3799	0.000969598	1-1200271-C-T	570631	7	7	0.0284553	1	0.00049538	1.05769	0.293085	0.315768	0.311271	0.284553	6.18e-05
ENSG00000168591.15	5299	1.05996	474.979	82.0184	0.000871425	17-43631357-G-A	-555613	5	5	0.0203252	1	0.000363447	0.440782	0.119141	0.315068	0.311284	0.284553	5.78e-05
ENSG00000145996.11	7375	1.04631	831.375	83.5745	0.000486754	6-20486563-C-T	-47894	7	7	0.0284553	1	0.000215334	0.839213	0.217972	0.317068	0.311363	0.284592	3.13e-05
ENSG00000166557.12	8107	1.05598	787.823	83.1118	0.000522184	15-79723057-T-C	411995	86	121	0.495902	1	0.000223701	-0.191488	0.0498761	0.313869	0.311384	0.284592	3.43e-05
ENSG00000187912.11	6914	1.02365	1088.84	86.8444	0.000357437	19-15076575-CA-C	493491	59	69	0.280488	1	0.000203509	-0.260518	0.067385	0.313569	0.311412	0.284592	2.18e-05
ENSG00000187944.2	5291	1.0315	347.219	81.3828	0.00113656	2-197412341-A-AATTTATTT	602065	3	3	0.0122951	1	0.000467095	-1.93001	0.532243	0.314769	0.311563	0.284635	7.06e-05
ENSG00000144655.14	6875	1.0426	629.157	84.3652	0.000639498	3-38293901-G-A	-852821	8	8	0.0327869	1	0.000312081	-0.584849	0.156216	0.311169	0.311536	0.284635	4.07e-05
ENSG00000278974.1	11245	1.04135	1239.99	84.3166	0.000323883	4-188373466-C-T	-367815	42	47	0.191057	1	0.000146221	-0.638174	0.161196	0.313569	0.311573	0.284635	2.06e-05
ENSG00000171813.13	8097	1.03113	974.413	84.0631	0.000404803	10-132625840-CTGTGTG-C	228672	75	92	0.373984	1	0.000183069	-0.279286	0.0716854	0.315868	0.3115	0.284635	2.51e-05
ENSG00000075886.10	5667	1.03446	585.535	86.0478	0.000677974	2-131017730-G-A	-458363	18	18	0.0731707	1	0.000381214	0.72102	0.195623	0.309069	0.311699	0.284698	4.23e-05
ENSG00000184584.12	3549	1.05485	394.185	83.1273	0.00104252	5-138706434-T-TCAAA	-776356	21	23	0.0934959	1	0.000486956	-0.334087	0.0924451	0.320968	0.311684	0.284698	6.82e-05
ENSG00000040933.15	4874	1.02584	330.828	83.4981	0.00118194	2-98539833-G-T	94979	60	66	0.268293	1	0.000576877	-0.26109	0.0732657	0.317868	0.311749	0.284718	7.23e-05
ENSG00000230155.6	4191	1.05538	293.02	81.7657	0.00140412	20-35277279-CCATGACCTGGGA-C	-213703	3	4	0.0162602	1	0.000613072	-1.43877	0.40581	0.311969	0.311818	0.284755	9.2e-05
ENSG00000114439.18	6047	1.06163	570.694	83.2223	0.000729014	3-108132487-GCACACACACA-G	609551	9	9	0.0368852	1	0.000328459	0.354324	0.0950168	0.316668	0.311894	0.284798	4.84e-05
ENSG00000075218.18	7704	1.02922	1080.63	86.2204	0.000364395	22-45439292-G-T	-857449	13	13	0.0528455	1	0.000196996	-0.746637	0.192665	0.311269	0.311925	0.284801	2.25e-05
ENSG00000260871.1	4924	0.998328	496.801	83.3607	0.000750237	5-90572643-C-T	183280	2	3	0.0121951	1	0.000343115	1.64815	0.443479	0.317068	0.31202	0.284836	4.29e-05
ENSG00000107938.17	6937	1.02788	954.603	86.1954	0.000411654	10-125098204-C-T	-621363	13	13	0.0528455	1	0.000224398	-0.440145	0.114669	0.311569	0.312005	0.284836	2.53e-05
ENSG00000263120.1	6479	1.02861	1218.09	87.346	0.000323135	17-57005471-T-G	22722	94	122	0.495935	1	0.000190558	-0.44339	0.114138	0.315668	0.312087	0.284871	1.99e-05
ENSG00000249592.5	6427	1.06249	548.347	82.4997	0.000760454	4-995911-T-C	214062	36	37	0.150407	1	0.000324232	0.499482	0.133808	0.315168	0.312124	0.284879	5.05e-05
ENSG00000211689.7	8448	1.02942	866.114	84.939	0.000455477	7-38678297-A-C	412619	87	114	0.463415	1	0.000225188	-0.379431	0.0988774	0.315968	0.312323	0.285034	2.8e-05
ENSG00000236200.5	5671	1.0344	666.414	85.3013	0.000597214	1-43058159-A-T	-649979	3	4	0.0163934	1	0.000312599	-1.67716	0.448033	0.313869	0.31239	0.285069	3.72e-05
ENSG00000023572.8	6582	1.04382	578.918	85.1955	0.000698823	1-193104652-T-G	-1462	12	12	0.0487805	1	0.000368217	-0.71122	0.192436	0.318868	0.312449	0.285083	4.45e-05
ENSG00000121879.3	6125	1.0441	536.379	82.6144	0.000754619	3-178877139-T-C	-270975	51	54	0.219512	1	0.000324538	-0.153184	0.0410401	0.317868	0.312462	0.285083	4.81e-05
ENSG00000214132.4	6891	1.06595	457.135	83.08	0.000918961	5-19434895-CTTAG-C	-870553	89	115	0.46748	1	0.000421033	-0.405924	0.111008	0.313769	0.312595	0.285179	6.14e-05
ENSG00000005884.17	5803	1.02065	1035.73	86.1652	0.000375539	17-50057314-T-G	1346	31	36	0.146341	1	0.000202583	-0.404827	0.104677	0.313069	0.312641	0.285194	2.26e-05
ENSG00000097096.8	7319	1.04255	726.153	84.231	0.000556629	1-86082865-C-CAAATCTGA	881819	20	21	0.0853659	1	0.00026459	-0.527348	0.139092	0.318268	0.312768	0.285284	3.53e-05
ENSG00000024048.10	5809	1.03312	743.371	84.8997	0.000535054	6-43234025-C-T	669963	71	83	0.340164	1	0.000267973	-0.110636	0.0292092	0.314569	0.312802	0.28529	3.32e-05
ENSG00000122591.11	7394	1.04474	589.907	81.4416	0.000687951	7-23001895-A-AT	-12235	70	88	0.359504	1	0.000264146	0.167742	0.0442378	0.318568	0.312858	0.285314	4.38e-05
ENSG00000236287.7	8574	1.01374	1075.1	86.1866	0.000357788	11-10372178-A-G	-486080	11	12	0.0487805	1	0.000192561	-0.36243	0.093368	0.317368	0.312935	0.285337	2.12e-05
ENSG00000102189.16	6627	1.04532	829.383	85.1945	0.000490001	12-93308544-G-A	379213	17	18	0.0731707	1	0.000249385	-0.240293	0.0630973	0.316168	0.312939	0.285337	3.12e-05
ENSG00000223922.1	6776	1.02944	506.909	82.6259	0.000780314	2-38431635-G-A	-380019	10	10	0.0406504	1	0.000337371	-1.03878	0.279144	0.321468	0.313061	0.285395	4.79e-05
ENSG00000196453.7	6646	1.0365	910.522	86.3409	0.000439807	7-149395014-C-T	-66109	3	3	0.0121951	1	0.000244062	0.814519	0.213535	0.317968	0.313038	0.285395	2.75e-05
ENSG00000171992.12	7426	1.02679	926.716	85.7484	0.000425042	5-150457333-G-A	-143747	4	4	0.0163934	1	0.000223705	-1.0048	0.261718	0.313269	0.313126	0.285429	2.59e-05
ENSG00000103363.14	6448	1.07023	800.213	84.0546	0.000530036	16-2462522-G-A	-314775	60	70	0.284553	1	0.00024685	-0.183277	0.0480889	0.315468	0.313216	0.285485	3.57e-05
ENSG00000176714.9	4477	1.05972	398.18	82.2267	0.0010467	2-27782157-A-AT	153162	9	9	0.0378151	1	0.00045526	-0.879754	0.242106	0.317468	0.313274	0.285512	6.88e-05
ENSG00000116251.9	7249	1.04595	856.053	84.1681	0.000475943	1-6310416-A-G	101027	5	5	0.0203252	1	0.000221181	0.788856	0.205298	0.316168	0.313333	0.285539	3.03e-05
ENSG00000272562.1	6126	1.04454	630.747	84.2227	0.000644483	1-225895410-C-T	-166440	4	4	0.0166667	1	0.000311086	1.49323	0.398749	0.317368	0.313389	0.285552	4.09e-05
ENSG00000112078.13	6583	1.04604	725.78	83.7285	0.00056159	6-37407267-G-A	964377	3	3	0.0121951	1	0.000256018	-1.04377	0.274621	0.319168	0.313404	0.285552	3.58e-05
ENSG00000197601.12	6342	1.06572	560.843	82.7554	0.000751416	11-12851539-A-G	-817131	27	28	0.113821	1	0.00032683	0.157718	0.042278	0.317968	0.31353	0.285641	5e-05
ENSG00000269487.1	6424	1.0377	936.104	85.4546	0.00042956	19-47728575-T-C	999972	7	7	0.0291667	1	0.000220703	1.24612	0.324247	0.316968	0.313586	0.285666	2.68e-05
ENSG00000196083.9	9167	1.03384	976.396	85.1463	0.000409159	3-191230998-G-T	716947	27	27	0.109756	1	0.000203753	0.326101	0.0843562	0.317668	0.313619	0.28567	2.53e-05
ENSG00000270882.2	2992	1.03813	312.772	86.3529	0.00128717	1-149145717-C-A	-686942	82	104	0.422764	1	0.000781944	0.330762	0.095261	0.319968	0.313827	0.285814	8.05e-05
ENSG00000116191.17	6891	1.03933	407.59	81.2606	0.000990179	1-179687871-C-CTT	911189	3	3	0.0122951	1	0.000394827	-0.662665	0.180291	0.318068	0.313892	0.285814	6.2e-05
ENSG00000114270.17	2850	1.04159	202.628	82.4751	0.001998	3-48472578-A-ATGCT	-122689	48	53	0.215447	1	0.000964723	-0.34493	0.101209	0.319068	0.313846	0.285814	0.000125919
ENSG00000145649.7	7539	1.04604	626.721	84.3922	0.00065148	5-55867320-T-TGC	764672	4	4	0.0165289	1	0.000319275	-0.561596	0.150269	0.321668	0.31388	0.285814	4.14e-05
ENSG00000152061.23	5320	1.0555	232.72	80.5185	0.00178229	1-174018751-G-A	-140659	7	7	0.0286885	1	0.000732208	0.843507	0.24155	0.316668	0.313991	0.285827	0.000115848
ENSG00000130175.9	6263	1.0315	681.664	85.5884	0.000584371	19-10537444-G-A	-897844	66	82	0.333333	1	0.000312493	0.17629	0.0470927	0.314069	0.313952	0.285827	3.59e-05
ENSG00000268521.1	10140	1.0249	510.067	83.614	0.000772038	19-21532698-AT-A	242700	83	106	0.433884	1	0.000361745	0.314901	0.0850845	0.317068	0.313978	0.285827	4.67e-05
ENSG00000111796.3	7159	1.05	642.592	83.9441	0.000640272	12-10178643-A-AAG	570757	78	100	0.406504	1	0.000301748	-0.273127	0.0727644	0.324668	0.314132	0.28593	4.11e-05
ENSG00000236279.6	6807	1.05447	1044.62	85.6277	0.000397139	7-139518908-T-C	-4948	13	16	0.0655738	1	0.000205585	0.761209	0.197039	0.316368	0.314298	0.286027	2.57e-05
ENSG00000253167.1	6795	1.03504	817.242	85.2408	0.000491276	8-124855801-A-G	-184883	34	40	0.163934	1	0.000251077	-0.544238	0.142981	0.322068	0.314398	0.286027	3.04e-05
ENSG00000260808.1	6841	1.02266	633.437	83.6563	0.000620306	11-69022701-C-T	405990	72	82	0.336134	1	0.00028432	-0.501335	0.132955	0.315368	0.314411	0.286027	3.73e-05
ENSG00000257875.1	7155	1.02847	441.633	80.0811	0.00089862	12-83176527-GTAATTTCTCAATAACAACAGA-G	708071	4	5	0.0203252	1	0.000319274	1.12195	0.300206	0.321268	0.314401	0.286027	5.48e-05
ENSG00000100722.18	6947	1.03337	824.935	86.3059	0.000485119	14-87747313-T-G	-815596	17	17	0.0691057	1	0.000270646	-0.377734	0.0998011	0.319068	0.314301	0.286027	2.99e-05
ENSG00000108465.14	6200	1.04226	410.658	82.0409	0.000989442	17-48041808-AT-A	73998	91	115	0.471311	1	0.000420696	0.187464	0.0512624	0.318168	0.314355	0.286027	6.23e-05
ENSG00000254454.2	5823	1.02083	617.334	85.1843	0.000634536	11-62458303-G-C	87157	63	71	0.288618	1	0.000330916	0.576517	0.15469	0.312569	0.314452	0.286038	3.8e-05
ENSG00000223901.2	5958	1.03364	509.595	82.034	0.000786852	21-46590967-G-A	370698	19	21	0.0853659	1	0.000324031	-0.693206	0.185697	0.317768	0.314742	0.286277	4.85e-05
ENSG00000237357.2	963	0.994239	124.075	87.2033	0.00301041	9-42897290-T-C	327937	9	10	0.0409836	1	0.00206481	0.905063	0.285604	0.313569	0.314781	0.286285	0.000168725
ENSG00000114784.3	6148	1.02324	611.692	86.9636	0.000644158	3-39347489-A-G	-962210	6	6	0.0243902	1	0.000387545	-0.534493	0.145205	0.316168	0.314884	0.286328	3.87e-05
ENSG00000273188.1	7242	1.03627	952.938	83.8605	0.000423002	22-50199742-C-CA	7340	31	34	0.138211	1	0.000188818	0.615584	0.158358	0.324468	0.314884	0.286328	2.62e-05
ENSG00000251497.2	5924	1.05018	383.386	82.2713	0.00107645	12-122741008-G-A	-340376	8	8	0.0327869	1	0.000471651	-1.09464	0.302108	0.318168	0.314938	0.286351	6.89e-05
ENSG00000198799.11	5354	1.00731	604.573	86.213	0.000634076	1-112391270-G-A	-681939	11	11	0.0447154	1	0.000359149	0.38823	0.104838	0.313669	0.315075	0.286424	3.66e-05
ENSG00000273017.1	7044	1.06367	461.555	82.9583	0.000914997	21-30273365-G-A	914363	6	6	0.0243902	1	0.000414894	-0.976144	0.266632	0.318668	0.31505	0.286424	6.03e-05
ENSG00000163463.11	4045	1.03564	501.565	84.2842	0.000803761	1-154850545-C-T	-322930	86	110	0.45082	1	0.000399411	0.167979	0.0457441	0.319468	0.315255	0.286474	4.97e-05
ENSG00000123843.12	5184	1.02961	598.932	85.3573	0.000666188	1-206106728-C-T	-982114	30	32	0.130081	1	0.000353975	-0.605592	0.163349	0.319868	0.315265	0.286474	4.06e-05
ENSG00000124279.11	8618	1.0441	741.322	84.168	0.000551893	5-8438982-C-T	569945	34	39	0.159836	1	0.000260696	0.324814	0.0855764	0.316968	0.315296	0.286474	3.48e-05
ENSG00000237264.4	6380	1.04009	505.517	83.269	0.000803645	8-82507784-C-T	985552	6	6	0.0243902	1	0.000367817	-0.613976	0.16611	0.315968	0.315277	0.286474	5.02e-05
ENSG00000136451.8	5680	1.04592	954.112	86.029	0.000429977	17-58270869-T-G	282690	36	39	0.158537	1	0.000231987	0.195982	0.0511847	0.318268	0.315177	0.286474	2.72e-05
ENSG00000105245.9	6551	1.05242	731.279	83.606	0.000567409	19-40189374-C-A	-501598	91	119	0.487705	1	0.000256277	0.32186	0.0846891	0.314069	0.315302	0.286474	3.64e-05
ENSG00000137942.16	5652	1.05156	444.115	83.7047	0.000933022	1-94267605-A-G	819474	4	4	0.0162602	1	0.000450182	-1.34709	0.370381	0.314869	0.315377	0.286516	5.98e-05
ENSG00000176142.12	6650	1.04224	569.704	83.5942	0.000716311	3-118489539-A-ATT	-979291	14	14	0.0588235	1	0.000332163	-0.661309	0.177494	0.317268	0.315482	0.286585	4.49e-05
ENSG00000225936.1	6226	1.03186	1056.49	88.1299	0.000379718	10-118049686-TGATA-T	807763	89	110	0.447154	1	0.000241715	0.383969	0.100589	0.323568	0.315626	0.286689	2.32e-05
ENSG00000169598.15	9842	1.02427	1602.89	87.1574	0.000247349	1-4531505-C-G	674238	3	3	0.0121951	1	0.000140707	1.31175	0.330439	0.317968	0.315984	0.2867	1.48e-05
ENSG00000118855.18	6532	1.05242	367.69	81.028	0.00113	3-159713233-GAAGA-G	965656	48	57	0.239496	1	0.000450776	-0.189503	0.052109	0.318768	0.315745	0.2867	7.24e-05
ENSG00000180370.10	7549	1.02939	995.703	84.7259	0.000401528	3-197336692-C-T	596835	24	24	0.097561	1	0.000192383	-0.216665	0.0558127	0.316168	0.315859	0.2867	2.44e-05
ENSG00000138778.11	5886	1.03988	438.003	84.2177	0.000929134	4-102284138-C-G	-914271	49	53	0.215447	1	0.000466584	0.370244	0.102094	0.316868	0.315852	0.2867	5.79e-05
ENSG00000240003.2	6882	1.04678	711.047	82.6498	0.00057936	5-81270697-C-G	770365	8	8	0.0325203	1	0.000241504	1.19669	0.313479	0.317168	0.315922	0.2867	3.66e-05
ENSG00000204392.10	27669	1.06385	382.435	72.2656	0.00110822	6-31585373-AAAAC-A	-221611	29	32	0.130081	1	0.000197096	-0.29189	0.0753233	0.325067	0.315961	0.2867	7.28e-05
ENSG00000107929.14	6989	1.0208	799.52	84.7763	0.000492756	10-107497-T-C	-824208	10	10	0.0406504	1	0.000242185	-0.458019	0.120005	0.316368	0.315951	0.2867	2.93e-05
ENSG00000156642.16	5108	1.04896	445.551	81.88	0.000927998	15-73054207-C-G	-579927	65	78	0.317073	1	0.000385956	0.141142	0.0383312	0.319668	0.315973	0.2867	5.9e-05
ENSG00000167967.15	6673	1.06675	754.716	82.4262	0.000564267	16-1878062-TC-T	-345504	3	3	0.0121951	1	0.000229843	-0.852024	0.22237	0.316668	0.315879	0.2867	3.73e-05
ENSG00000279294.1	11155	1.02323	1425.57	85.639	0.000277633	16-81176025-A-T	-442480	18	20	0.0813008	1	0.000139177	0.886146	0.223056	0.316868	0.316009	0.2867	1.66e-05
ENSG00000262165.2	7662	1.04146	904.17	85.3479	0.000451559	17-5413879-T-C	606866	12	12	0.0487805	1	0.000230996	1.00283	0.261826	0.317268	0.315932	0.2867	2.82e-05
ENSG00000105722.9	5544	1.044	457.772	84.5499	0.000895119	19-42088985-T-C	-166172	5	5	0.0203252	1	0.000459512	0.515018	0.141839	0.313669	0.315801	0.2867	5.63e-05
ENSG00000125995.15	4078	1.03982	330.975	83.8155	0.00122985	20-35845819-C-T	146459	22	23	0.0942623	1	0.00061778	0.342363	0.0966266	0.313469	0.315981	0.2867	7.65e-05
ENSG00000167508.11	8858	1.04455	1108.26	84.158	0.000370577	16-89581268-C-T	918107	45	50	0.206612	1	0.000167368	-0.206825	0.0527453	0.322068	0.316086	0.286744	2.33e-05
ENSG00000138658.15	6306	1.03147	620.186	85.3777	0.000647799	4-112573167-T-TACACAC	-63796	24	27	0.110656	1	0.000343851	0.404628	0.108894	0.318768	0.316231	0.286825	3.95e-05
ENSG00000266717.1	6589	1.04678	864.567	84.8487	0.000477112	17-67044957-G-A	-906789	30	33	0.134146	1	0.00023517	0.670106	0.17519	0.318068	0.316262	0.286825	3.01e-05
ENSG00000184221.12	6059	1.05235	780.373	84.8004	0.000533524	21-33116899-C-T	46755	56	65	0.264228	1	0.00026491	0.48653	0.128338	0.314069	0.316244	0.286825	3.41e-05
ENSG00000124701.5	7278	1.0525	781.068	83.5064	0.000533612	6-41619368-AATTT-A	566064	93	121	0.49187	1	0.000237228	-0.455266	0.1191	0.318368	0.31646	0.2869	3.41e-05
ENSG00000164543.5	6153	1.06518	607.217	83.9155	0.000700888	7-43614160-C-T	31402	23	25	0.101626	1	0.000332919	0.308101	0.0827081	0.316268	0.316433	0.2869	4.61e-05
ENSG00000130305.16	3842	1.04861	485.53	84.2983	0.000852753	7-72948424-T-C	-360443	93	119	0.48374	1	0.000426961	0.204759	0.0560582	0.318868	0.316488	0.2869	5.4e-05
ENSG00000121680.15	5017	1.06315	491.353	82.1564	0.000863345	11-45913976-T-C	-4836	3	3	0.0121951	1	0.000363776	0.807012	0.218146	0.323968	0.316483	0.2869	5.65e-05
ENSG00000235681.1	9286	1.01155	1993.62	88.3035	0.000194798	19-54975265-CACTT-C	528435	16	19	0.0791667	1	0.000120742	0.730815	0.182149	0.319068	0.316432	0.2869	1.13e-05
ENSG00000096384.19	6431	1.03099	885.773	86.2815	0.000453729	6-44534798-C-T	288632	91	120	0.487805	1	0.000251199	-0.155642	0.0408916	0.317968	0.316521	0.286904	2.76e-05
ENSG00000259793.1	7767	1.01938	1144.74	87.3786	0.000344278	2-234093597-C-T	740181	64	70	0.286885	1	0.000204521	-0.460519	0.11916	0.316868	0.316684	0.287	2.04e-05
ENSG00000269473.1	3807	1.02436	346.814	83.3639	0.0011458	19-58173980-G-A	-266468	63	74	0.300813	1	0.000551455	0.485431	0.135708	0.322168	0.316674	0.287	6.86e-05
ENSG00000143207.19	5731	1.03637	628.913	86.9002	0.000645647	1-176141138-T-C	-66355	9	9	0.0365854	1	0.000386595	-0.383356	0.104125	0.320368	0.316824	0.287098	3.97e-05
ENSG00000171204.12	6231	1.06794	370.031	79.2703	0.00115685	11-86194295-C-T	565722	3	3	0.0121951	1	0.000400015	0.673989	0.183563	0.317468	0.316849	0.287098	7.65e-05
ENSG00000132780.16	4910	1.03275	340.374	82.2709	0.00118549	1-46543671-C-G	959825	57	71	0.288618	1	0.000526153	0.317617	0.0884485	0.318568	0.316883	0.287102	7.23e-05
ENSG00000170917.13	6325	1.04505	430.593	82.9804	0.000957754	4-123267896-G-A	344928	33	38	0.154472	1	0.000437545	0.583663	0.160108	0.318168	0.317059	0.28721	6.01e-05
ENSG00000008988.9	7270	1.06632	629.723	83.5508	0.000678618	8-56769592-A-ATG	695011	34	36	0.14876	1	0.000311565	0.299387	0.0799572	0.321468	0.317035	0.28721	4.47e-05
ENSG00000165801.9	8582	1.01544	1440.81	87.1472	0.000272194	14-21269244-C-A	198974	4	4	0.0162602	1	0.000155809	-0.723882	0.183668	0.320768	0.317208	0.287319	1.59e-05
ENSG00000213694.3	7430	1.03237	777.064	85.7295	0.000519858	9-88154619-C-T	-836828	5	6	0.0243902	1	0.000278227	-0.738536	0.195539	0.320568	0.317261	0.287341	3.16e-05
ENSG00000106330.11	5845	1.04572	504.545	82.8794	0.000819412	7-99985240-A-T	-626862	49	58	0.235772	1	0.000364084	-0.211684	0.0572248	0.320468	0.317403	0.287365	5.14e-05
ENSG00000237417.1	7152	1.01957	652.809	85.0488	0.000605397	10-93104576-G-GTTA	-105051	8	8	0.0333333	1	0.000310803	-1.1611	0.310036	0.320868	0.317368	0.287365	3.57e-05
ENSG00000278341.1	8847	1.05613	1073.36	84.0256	0.00039206	16-88703602-G-A	-6835	10	10	0.0406504	1	0.000176081	-1.04352	0.267094	0.319868	0.317402	0.287365	2.52e-05
ENSG00000264608.1	3994	1.0671	417.485	82.6971	0.00102607	17-28070769-A-G	-531515	12	12	0.0487805	1	0.000462244	1.02808	0.283274	0.320868	0.317393	0.287365	6.76e-05
ENSG00000232373.2	6905	1.04219	566.666	82.2995	0.000725344	13-96301898-T-TATA	607329	49	56	0.237288	1	0.000302164	0.548266	0.146081	0.324168	0.317433	0.287367	4.51e-05
ENSG00000243014.1	7302	1.03684	742.641	84.6989	0.000548704	3-117614068-G-A	587370	27	27	0.109756	1	0.000270912	-0.6771	0.17891	0.318668	0.317534	0.28738	3.37e-05
ENSG00000241255.1	6571	1.01665	784.885	87.8168	0.000501231	11-32288743-G-A	-948265	8	8	0.0325203	1	0.000316756	1.14574	0.306384	0.321368	0.317504	0.28738	2.94e-05
ENSG00000166685.11	8099	1.02232	1721.07	87.6666	0.00023092	17-73615236-C-T	422604	3	4	0.0162602	1	0.000136755	-0.956624	0.2405	0.331367	0.317525	0.28738	1.37e-05
ENSG00000100650.15	7106	1.04751	760.633	84.1355	0.000545801	14-70719796-C-T	992896	24	25	0.101626	1	0.000256791	0.46373	0.122037	0.321668	0.317667	0.287475	3.44e-05
ENSG00000132432.13	8814	1.03871	621.182	83.0128	0.000658509	7-55585197-AGTGT-A	825223	49	60	0.243902	1	0.000287874	-0.259623	0.068918	0.318868	0.317718	0.287495	4.06e-05
ENSG00000119865.8	7467	1.04476	711.511	83.226	0.0005818	2-69261800-C-A	941749	13	14	0.0569106	1	0.000255097	0.991393	0.260769	0.319768	0.318148	0.287598	3.63e-05
ENSG00000280721.1	3536	1.00954	493.119	86.8886	0.000788952	2-87882421-T-A	423377	17	17	0.0702479	1	0.000479322	-0.871503	0.240842	0.321368	0.317922	0.287598	4.53e-05
ENSG00000163947.11	6593	1.03335	406.652	82.4567	0.000997817	3-56764721-A-G	-314094	35	41	0.166667	1	0.000439326	-0.194951	0.0534958	0.319368	0.318065	0.287598	6.07e-05
ENSG00000169925.16	9060	1.04234	1531.71	86.7536	0.000269192	9-134017716-G-A	-50819	87	111	0.451219	1	0.000148711	0.188856	0.0477598	0.320368	0.318141	0.287598	1.67e-05
ENSG00000263482.3	3870	1.0485	356.626	83.444	0.00116766	10-47196622-C-T	923065	4	4	0.0162602	1	0.000566731	0.921148	0.258104	0.320168	0.318132	0.287598	7.35e-05
ENSG00000258056.2	6194	1.04858	600.655	85.9404	0.000693207	12-56431286-A-G	702065	87	113	0.4625	1	0.000387245	-0.458164	0.124461	0.326167	0.317998	0.287598	4.37e-05
ENSG00000240771.6	5132	1.03611	466.693	84.5005	0.000873025	12-56666946-G-C	-943234	9	9	0.0365854	1	0.000445262	-1.04826	0.287962	0.316868	0.317883	0.287598	5.35e-05
ENSG00000070761.7	8249	1.04581	928.58	84.7731	0.000446551	16-57262014-C-T	-867436	5	5	0.0203252	1	0.000217205	-1.02673	0.266847	0.323968	0.318106	0.287598	2.79e-05
ENSG00000279396.1	8289	1.02319	1186.68	86.8377	0.000336071	19-7713640-GAC-G	-862530	40	48	0.195122	1	0.000190315	-0.312735	0.0804971	0.322268	0.318051	0.287598	2e-05
ENSG00000273899.4	6315	1.01417	996.267	87.6051	0.000394006	22-38535410-C-CCACA	853737	8	8	0.0327869	1	0.000240805	0.501033	0.131219	0.323768	0.318053	0.287598	2.29e-05
ENSG00000100416.12	7743	1.04369	1024.13	85.1618	0.00040343	22-45928853-ATACCGCATAC-A	-402022	48	61	0.247967	1	0.000200891	-0.22845	0.0590346	0.324068	0.318093	0.287598	2.51e-05
ENSG00000283078.1	8892	1.04253	1447.27	86.3389	0.000285076	20-61898498-G-C	-168332	77	102	0.414634	1	0.000152513	0.471253	0.119388	0.319368	0.318225	0.287642	1.77e-05
ENSG00000139572.3	6599	1.05018	659.122	83.7008	0.000634075	12-54424169-CTTAT-C	59682	13	13	0.0528455	1	0.000292468	0.614995	0.163451	0.326367	0.318269	0.287656	4.01e-05
ENSG00000226342.1	7443	1.0306	291.993	80.2518	0.00138398	7-63173512-GT-G	-736941	55	60	0.247934	1	0.00053491	-0.498667	0.139056	0.321068	0.318299	0.287656	8.36e-05
ENSG00000104687.12	6744	1.0268	735.52	86.0363	0.000546314	8-30327725-G-T	-400201	3	3	0.0121951	1	0.000301177	-1.06226	0.282959	0.319468	0.318415	0.287735	3.27e-05
ENSG00000244063.1	6274	1.04911	589.454	83.1677	0.000708306	2-113850706-A-T	19658	48	57	0.233607	1	0.000316559	0.505304	0.135117	0.321868	0.318494	0.287781	4.46e-05
ENSG00000049656.13	8670	1.03695	1227.03	85.2801	0.000333527	5-434940-G-T	-910159	71	88	0.357724	1	0.000164735	-0.258308	0.0657999	0.318968	0.318608	0.287858	2.04e-05
ENSG00000153902.13	7044	1.04063	949.37	85.7767	0.000433837	19-34759445-C-T	-383006	4	4	0.0162602	1	0.000229308	-1.61254	0.420784	0.321968	0.318651	0.287863	2.68e-05
ENSG00000213753.10	3273	1.04553	312.514	81.8674	0.00132835	19-58591511-A-G	16066	24	26	0.107438	1	0.000580099	0.346114	0.0971699	0.317668	0.318672	0.287863	8.29e-05
ENSG00000279200.1	5078	1.02585	428.007	82.2059	0.000939237	17-16667632-CT-C	-948411	5	6	0.025	1	0.000401926	1.37105	0.373551	0.324568	0.319025	0.288157	5.59e-05
ENSG00000158615.8	6914	1.03398	820.451	85.0181	0.000497266	1-204291693-T-A	-120098	4	4	0.0162602	1	0.000249699	0.460153	0.120841	0.321768	0.319163	0.288203	3.02e-05
ENSG00000206561.12	6860	1.03467	758.318	84.3314	0.000538594	3-15380009-G-A	-141742	8	8	0.0327869	1	0.000257285	0.979496	0.257805	0.325067	0.319145	0.288203	3.27e-05
ENSG00000232706.3	5814	1.06903	457.842	82.0572	0.000944597	10-51661803-A-T	985060	11	12	0.0491803	1	0.000399623	1.03754	0.282553	0.327467	0.319132	0.288203	6.21e-05
ENSG00000228217.1	6340	1.02971	587.374	86.3771	0.000689982	1-118731233-A-G	952727	68	88	0.357724	1	0.000398724	-0.429936	0.117064	0.318568	0.319378	0.288356	4.14e-05
ENSG00000241127.7	6190	1.07081	511.505	82.1388	0.000848802	7-38609950-A-G	-956426	9	10	0.0409836	1	0.000356302	0.695413	0.187673	0.326167	0.319389	0.288356	5.59e-05
ENSG00000125970.11	3962	1.05455	346.053	82.9808	0.00122154	20-33127690-CT-C	-865956	15	15	0.0609756	1	0.000575242	0.200363	0.0562113	0.323868	0.319468	0.288401	7.76e-05
ENSG00000108671.9	6164	1.0084	832.297	86.4443	0.000469482	17-31634242-A-G	-812703	37	43	0.174797	1	0.000264206	-0.256944	0.0677635	0.322868	0.319559	0.288457	2.67e-05
ENSG00000226948.1	8600	1.04212	1379.35	86.3893	0.000300539	20-5455290-A-G	825071	8	9	0.0368852	1	0.00016222	0.666525	0.169601	0.323768	0.319699	0.288557	1.85e-05
ENSG00000064703.11	6885	1.04072	808.617	85.9498	0.000511613	1-111413984-G-A	-341554	7	7	0.0286885	1	0.000278442	0.843351	0.223303	0.321768	0.319815	0.28861	3.14e-05
ENSG00000002834.17	4196	1.03533	502.847	84.1208	0.000815011	17-38611203-G-A	-258656	52	60	0.243902	1	0.000400342	-0.112477	0.0306355	0.324768	0.319801	0.28861	4.95e-05
ENSG00000081870.11	7134	1.0392	905.096	85.1819	0.000456029	1-54502774-T-A	556845	38	45	0.182927	1	0.000230225	-0.244364	0.0637844	0.319268	0.319884	0.28862	2.79e-05
ENSG00000177150.12	7376	1.05811	750.111	82.6179	0.00056793	18-13377129-A-G	-349530	66	85	0.345528	1	0.000235469	-0.207069	0.0541404	0.327867	0.319867	0.28862	3.63e-05
ENSG00000213024.11	6845	1.04247	1185.52	86.6773	0.000350155	19-49006985-C-T	-922715	11	11	0.0447154	1	0.000196221	0.420322	0.10843	0.324168	0.319913	0.28862	2.16e-05
ENSG00000211856.1	7933	1.04711	1074.99	85.9116	0.000389275	14-22545029-G-T	36427	22	23	0.0934959	1	0.00020612	0.746752	0.193334	0.320668	0.319974	0.288644	2.43e-05
ENSG00000167861.15	7396	1.01865	1031.25	85.9851	0.000386507	17-74266466-G-A	-706700	3	3	0.0121951	1	0.000205818	-1.28701	0.33317	0.323268	0.320018	0.288644	2.25e-05
ENSG00000267114.1	7088	1.0375	812.724	83.3239	0.00050664	19-45187202-A-G	233195	43	51	0.209016	1	0.000220306	-0.496196	0.129096	0.323668	0.320026	0.288644	3.09e-05
ENSG00000253971.1	7589	1.03701	840.96	85.2383	0.000489342	8-142206104-A-AAGGGGC	-789746	10	10	0.0406504	1	0.00024994	1.24948	0.328149	0.322568	0.320089	0.288649	2.98e-05
ENSG00000234961.1	7975	1.04055	862.599	84.1343	0.000479919	10-17175458-C-T	-59375	5	5	0.0203252	1	0.00022258	-1.38748	0.361257	0.324068	0.320072	0.288649	2.95e-05
ENSG00000243160.1	6704	1.04569	767.08	84.4218	0.000544561	5-78800179-G-T	-729123	34	37	0.150407	1	0.000262449	0.42292	0.11148	0.327367	0.320165	0.288692	3.38e-05
ENSG00000163344.5	3960	1.05297	471.66	83.9445	0.000896715	1-154580040-CTG-C	-356951	53	60	0.245902	1	0.000438977	0.18528	0.0508387	0.321968	0.320279	0.288717	5.66e-05
ENSG00000167323.11	9098	1.05876	969.244	83.9509	0.000440668	11-3903110-C-G	48451	4	4	0.0162602	1	0.00019921	-0.8546	0.220704	0.320568	0.32026	0.288717	2.82e-05
ENSG00000244687.11	6855	1.02158	846.402	85.1207	0.000473689	20-49471596-C-T	-644363	22	22	0.0894309	1	0.000238786	-0.292255	0.0764927	0.318368	0.320231	0.288717	2.78e-05
ENSG00000165660.7	7255	1.01525	872.013	84.2106	0.000454967	10-125132901-A-G	331116	45	51	0.207317	1	0.000211166	0.293552	0.0761356	0.326067	0.320377	0.288764	2.63e-05
ENSG00000090554.12	6797	1.04342	1138.5	87.5617	0.00036584	19-48687731-C-T	-786476	9	10	0.0406504	1	0.000221645	0.377346	0.0982189	0.324268	0.320389	0.288764	2.26e-05
ENSG00000100365.14	7236	1.01376	1113.7	86.6778	0.000355438	22-37392600-A-G	531612	56	66	0.270492	1	0.000199428	-0.128474	0.0331816	0.324868	0.320464	0.288805	2.04e-05
ENSG00000260425.1	8413	1.02833	1170.54	85.7159	0.000346924	16-1391258-AC-A	29853	24	24	0.097561	1	0.000178735	-0.832067	0.2132	0.325767	0.320501	0.288813	2.07e-05
ENSG00000267283.1	8307	1.03359	1606.38	86.9191	0.000255215	19-2527579-G-A	538178	3	3	0.0121951	1	0.000142478	-1.13489	0.286138	0.324268	0.320615	0.288889	1.54e-05
ENSG00000233270.1	7988	1.04068	1240.13	85.5389	0.000334648	19-4590699-G-C	-986239	30	30	0.121951	1	0.00016918	-0.731277	0.186637	0.324868	0.320659	0.288903	2.05e-05
ENSG00000188011.5	5195	1.07447	407.524	79.9955	0.00107702	2-241825767-CA-C	-43833	25	25	0.102459	1	0.000391295	-0.51835	0.140927	0.326167	0.320784	0.28899	7.12e-05
ENSG00000247796.2	7633	1.05782	553.815	81.9945	0.000771668	5-53871472-A-C	761630	33	37	0.150407	1	0.000315867	-0.510215	0.136407	0.331067	0.320896	0.28903	4.91e-05
ENSG00000105926.15	8396	1.07452	754.185	81.0244	0.00058246	7-23754564-A-G	-818704	82	109	0.443089	1	0.000210218	0.224028	0.0580846	0.329067	0.320916	0.28903	3.85e-05
ENSG00000050426.15	5262	1.05231	505.265	84.0048	0.000838008	12-51551649-GA-G	503687	13	13	0.0528455	1	0.000409093	-0.517329	0.141149	0.326867	0.320875	0.28903	5.27e-05
ENSG00000131127.13	4641	1.02669	359.741	83.246	0.00112767	4-1027271-A-G	689457	38	39	0.158537	1	0.000536764	0.289181	0.0806628	0.326967	0.321092	0.289111	6.68e-05
ENSG00000276097.1	8699	1.01847	1719.62	88.0676	0.000232645	19-3421013-G-A	719747	14	14	0.057377	1	0.000142802	1.05999	0.267297	0.326267	0.321064	0.289111	1.35e-05
ENSG00000105618.13	10079	1.04336	2128.78	87.8802	0.00019615	19-54881797-T-C	766121	51	56	0.227642	1	0.000117105	0.186506	0.0463871	0.324068	0.321074	0.289111	1.21e-05
ENSG00000158246.7	4611	1.02701	489.221	85.3887	0.000830176	1-26431119-C-CTAAATAAA	-581717	5	5	0.0203252	1	0.000451557	-2.21494	0.609144	0.324268	0.321213	0.289175	4.92e-05
ENSG00000272182.1	5826	1.04215	423.26	82.7309	0.000984633	3-58310965-CAA-C	-117290	75	82	0.334746	1	0.000442439	0.504204	0.138436	0.324268	0.321221	0.289175	6.04e-05
ENSG00000114857.17	6236	1.04998	570.275	84.7689	0.000740789	3-42602524-CAG-C	1910	49	57	0.231707	1	0.000379417	-0.167869	0.0455282	0.327067	0.321301	0.289221	4.63e-05
ENSG00000259514.1	4407	1.04019	276.409	82.158	0.00150297	15-76153791-G-A	-186484	22	25	0.101626	1	0.000682654	0.616848	0.175581	0.325167	0.321339	0.289229	9.18e-05
ENSG00000119522.16	5460	1.05578	559.009	83.1508	0.000763491	9-123791407-T-C	-138745	20	20	0.0813008	1	0.000343894	0.331497	0.089214	0.321768	0.321458	0.289258	4.83e-05
ENSG00000182791.4	4006	1.04676	288.093	81.7496	0.0014586	11-65863732-G-A	-729088	4	4	0.0162602	1	0.000639472	-1.79059	0.506846	0.323068	0.321431	0.289258	9.04e-05
ENSG00000181350.11	5889	1.05065	572.155	83.2519	0.000739537	17-16504164-C-T	12011	79	107	0.434959	1	0.000334606	-0.314747	0.0845254	0.329267	0.321431	0.289258	4.62e-05
ENSG00000230002.2	4407	1.03877	469.293	85.9189	0.000884008	2-73783138-G-C	326374	33	36	0.146341	1	0.000503719	0.715042	0.198408	0.323868	0.32152	0.289277	5.38e-05
ENSG00000086598.10	6341	1.05653	562.657	81.8914	0.000759696	12-124237671-G-A	652109	4	4	0.0162602	1	0.000307581	-0.854266	0.227923	0.325867	0.321536	0.289277	4.81e-05
ENSG00000103591.12	6217	1.04303	551.066	82.452	0.000758522	15-66412111-G-A	-842625	12	13	0.0528455	1	0.000322003	0.494161	0.132312	0.328267	0.321591	0.289297	4.66e-05
ENSG00000161277.10	6494	1.05068	741.22	85.2876	0.000571332	19-35350955-G-A	-703807	74	91	0.372951	1	0.000297443	-0.28841	0.0767513	0.325967	0.321617	0.289297	3.57e-05
ENSG00000224157.1	10696	1.07392	237.737	76.7274	0.00184992	6-29383077-G-T	486547	83	120	0.487805	1	0.0005647	-0.356354	0.0998201	0.330067	0.321712	0.289357	0.000121742
ENSG00000011260.13	6283	1.05551	774.881	84.7016	0.000551263	17-51289371-A-ATT	28843	93	120	0.491597	1	0.000272369	-0.194771	0.0514853	0.324668	0.321783	0.289395	3.48e-05
ENSG00000273111.5	5162	1.04108	572.213	85.9037	0.000728704	19-41158906-T-C	-685791	27	29	0.119835	1	0.0004077	-0.660212	0.180084	0.324868	0.321814	0.289397	4.45e-05
ENSG00000143437.20	4636	1.05087	401.588	83.4945	0.00105568	1-150573610-T-C	-303158	18	18	0.0731707	1	0.000508291	0.398539	0.110668	0.326367	0.321904	0.289426	6.59e-05
ENSG00000212864.3	5666	1.03446	928.308	86.14	0.000444334	9-137157457-G-A	-64124	4	4	0.0162602	1	0.000242673	-1.26525	0.331558	0.323768	0.321886	0.289426	2.67e-05
ENSG00000188765.7	8532	1.03408	1221.38	86.2733	0.000337574	2-3656650-C-T	38893	31	32	0.131148	1	0.000182144	-0.386209	0.0990934	0.324068	0.321934	0.289426	2.03e-05
ENSG00000106991.13	4846	1.04318	506.287	83.7483	0.000827533	9-127850104-C-A	-4652	38	38	0.154472	1	0.000395173	-0.362553	0.0986465	0.325567	0.322166	0.289609	5.07e-05
ENSG00000160678.11	5593	1.04515	518.875	84.7876	0.000810386	1-153664384-A-G	36458	91	122	0.495935	1	0.00041952	-0.427354	0.116835	0.327067	0.322244	0.289653	4.99e-05
ENSG00000072042.12	6115	1.03891	433.714	82.3046	0.000959397	14-67694449-T-C	-1365	6	6	0.0252101	1	0.000415064	0.773192	0.211203	0.326967	0.32228	0.289659	5.82e-05
ENSG00000164292.12	5530	1.04329	676.905	85.1313	0.000619644	5-95011524-G-A	-701998	41	44	0.178862	1	0.00032101	0.405701	0.108601	0.325167	0.322387	0.289729	3.8e-05
ENSG00000239419.3	3744	1.04087	390.828	85.2299	0.001069	7-142991584-G-C	-299031	3	3	0.0121951	1	0.000588527	-1.59467	0.448238	0.322568	0.322495	0.2898	6.51e-05
ENSG00000130382.8	8884	1.01669	1770.33	88.9386	0.000226567	19-6234002-T-A	-45946	3	3	0.0127119	1	0.000149784	-0.746082	0.188773	0.325467	0.322586	0.289832	1.3e-05
ENSG00000234289.5	7473	1.03319	922.805	84.802	0.000447181	21-42606368-G-A	-958821	17	17	0.0691057	1	0.000218088	-0.872774	0.226902	0.325067	0.322588	0.289832	2.67e-05
ENSG00000109332.19	5856	1.03814	386.523	83.0645	0.00107642	4-103749023-C-T	880127	4	4	0.0163934	1	0.000502284	-0.564887	0.156707	0.325367	0.322621	0.289836	6.51e-05
ENSG00000115339.13	6788	1.05327	521.087	82.8728	0.00081936	2-164942309-C-T	-852373	6	6	0.0245902	1	0.000363859	-0.946615	0.255887	0.331567	0.322711	0.289864	5.13e-05
ENSG00000151117.8	6896	1.05717	806.02	84.587	0.000533215	11-19567756-A-G	874634	10	12	0.0487805	1	0.000260016	-0.817812	0.215421	0.331267	0.322701	0.289864	3.37e-05
ENSG00000006025.11	6111	1.03531	388.973	80.6876	0.00106499	17-48411398-C-CAAAT	589564	19	23	0.0942623	1	0.000409345	0.184219	0.050265	0.326467	0.322743	0.289867	6.4e-05
ENSG00000183458.13	4291	1.05566	469.135	82.774	0.000914611	16-15417444-A-G	505893	4	4	0.0162602	1	0.000408544	0.859065	0.234363	0.326467	0.322995	0.290068	5.75e-05
ENSG00000106052.13	6537	1.02053	814.308	86.0464	0.000496871	7-28249317-T-A	509986	19	20	0.0813008	1	0.000271883	0.301724	0.0797462	0.325967	0.323159	0.290144	2.88e-05
ENSG00000146909.7	8794	1.04897	1107.14	84.6411	0.000383604	7-156942534-C-T	-7189	36	41	0.166667	1	0.00018156	-0.247603	0.0635153	0.328967	0.323152	0.290144	2.37e-05
ENSG00000261889.1	5959	1.0303	901.726	86.23	0.000456352	16-3952021-G-A	794538	30	33	0.134146	1	0.000251694	0.668112	0.175558	0.326567	0.323167	0.290144	2.7e-05
ENSG00000238168.5	3561	1.02959	266.79	84.3934	0.00153994	12-110734451-A-C	-846928	73	87	0.353659	1	0.00082744	-0.35165	0.10178	0.323368	0.323219	0.290154	9.11e-05
ENSG00000091262.15	5139	1.03031	693.413	85.2403	0.000593565	16-16540724-A-ATGTG	317202	57	64	0.260331	1	0.000308956	-0.375889	0.100324	0.327267	0.323236	0.290154	3.52e-05
ENSG00000104299.14	5985	1.04594	854.331	85.3827	0.000494783	8-28385402-G-GC	-504840	60	67	0.27459	1	0.000256082	0.218727	0.057549	0.325767	0.323269	0.290158	3.04e-05
ENSG00000175054.14	6589	1.02978	737.096	86.1717	0.000558028	3-143178384-G-T	599558	27	28	0.116667	1	0.000311609	-0.223338	0.0596476	0.328967	0.323303	0.290163	3.3e-05
ENSG00000106459.14	6447	1.06369	656.931	83.3291	0.000663282	7-129885992-G-A	274278	52	60	0.243902	1	0.000298096	0.369817	0.0984317	0.326767	0.323559	0.290366	4.24e-05
ENSG00000179409.10	7233	1.04869	1287.83	85.4795	0.000330252	17-758618-TATA-T	5959	32	33	0.134146	1	0.000165875	-0.24078	0.0613652	0.329767	0.323663	0.290388	2.04e-05
ENSG00000266998.1	9130	1.02667	1448.86	85.1364	0.000282792	17-77351530-C-T	-25706	53	60	0.243902	1	0.000135673	0.487787	0.122564	0.332167	0.323657	0.290388	1.66e-05
ENSG00000053501.12	7500	1.05454	1086.15	85.0521	0.0003954	19-17075680-C-CT	-139666	5	5	0.0203252	1	0.000194634	-0.652815	0.168307	0.329067	0.32367	0.290388	2.47e-05
ENSG00000198246.7	8020	1.05166	1141.83	85.5847	0.00037455	10-71344299-A-G	25041	30	32	0.130081	1	0.000192125	0.357632	0.0921168	0.324368	0.323834	0.29046	2.33e-05
ENSG00000275454.1	4525	1.04468	338.219	81.9707	0.00124924	15-76436623-AT-A	796299	4	4	0.0163934	1	0.000545344	-1.40773	0.393182	0.335366	0.323838	0.29046	7.64e-05
ENSG00000180209.11	2725	1.03554	322.81	83.4857	0.00128871	16-30918848-CCTT-C	547914	57	64	0.260331	1	0.000634839	0.542776	0.153544	0.333367	0.323815	0.29046	7.71e-05
ENSG00000254726.2	4224	1.04728	443.123	83.0054	0.000958056	1-156827981-T-A	745983	56	64	0.260163	1	0.000438579	0.466676	0.128041	0.330167	0.323908	0.29049	5.89e-05
ENSG00000187244.10	7014	1.0555	902.99	84.6344	0.000476783	19-44582886-A-T	-226173	3	3	0.0121951	1	0.000230718	-1.75111	0.457152	0.329967	0.323929	0.29049	2.99e-05
ENSG00000103126.14	5763	1.02652	961.186	86.4604	0.000426616	16-88387-CAA-C	-264286	10	10	0.0423729	1	0.000238513	-0.501679	0.131295	0.325767	0.323963	0.290494	2.5e-05
ENSG00000269681.1	8508	1.01239	1682.39	89.0879	0.000237917	19-51153197-A-T	-2427	29	34	0.138211	1	0.000159733	0.679987	0.172836	0.327667	0.324047	0.290543	1.35e-05
ENSG00000280211.1	3279	1.04241	394.431	86.0929	0.00106824	16-30656558-G-GAGATAGAT	-117256	23	24	0.10084	1	0.00062693	0.680206	0.192217	0.332367	0.324096	0.290561	6.49e-05
ENSG00000170677.5	7958	1.02174	866.564	84.4216	0.000469704	18-70253033-A-G	-35868	95	123	0.5	1	0.000222808	0.273435	0.0711995	0.327167	0.324196	0.290625	2.72e-05
ENSG00000084693.15	4149	1.03664	357.713	82.8855	0.00116716	2-26538816-A-AT	-503548	3	3	0.0122951	1	0.000542491	1.34608	0.375801	0.322168	0.324269	0.290648	6.99e-05
ENSG00000171217.5	7926	1.03256	1143.25	86.0351	0.00036284	6-155912813-C-G	648800	4	4	0.0162602	1	0.000192974	1.71372	0.441552	0.325167	0.32428	0.290648	2.15e-05
ENSG00000105939.12	6776	1.02784	1122.37	87.2449	0.000366916	7-139580264-C-T	470545	9	10	0.0406504	1	0.000216526	0.65355	0.169818	0.324268	0.3245	0.290793	2.15e-05
ENSG00000160551.11	3809	0.997307	363.184	85.4973	0.00107432	17-28584186-C-T	-806278	3	3	0.0121951	1	0.000603661	-0.486516	0.137044	0.327667	0.324478	0.290793	5.84e-05
ENSG00000153317.14	7270	1.04204	701.64	83.826	0.000601387	8-130130823-C-T	-312837	36	38	0.154472	1	0.000278631	0.259901	0.0688203	0.333567	0.32459	0.290848	3.64e-05
ENSG00000140488.15	5245	1.03693	484.885	83.74	0.000862868	15-71321618-C-T	-998511	35	41	0.166667	1	0.00041376	-0.450751	0.123095	0.326367	0.324666	0.29089	5.16e-05
ENSG00000178913.7	5550	1.05675	528.143	82.5056	0.000819125	5-140626233-C-CT	-694588	93	120	0.491803	1	0.000352842	0.16495	0.0444814	0.325567	0.324746	0.290896	5.13e-05
ENSG00000230189.7	7182	1.03571	219.991	80.6997	0.00189766	7-66671097-G-A	217463	21	21	0.0853659	1	0.00079816	0.745281	0.21503	0.332167	0.32478	0.290896	0.000113271
ENSG00000198876.12	6399	1.02941	495.625	83.5265	0.000833759	9-34701355-A-G	573956	7	7	0.0284553	1	0.00039141	0.556851	0.151398	0.326667	0.324767	0.290896	4.9e-05
ENSG00000148153.13	7585	1.03568	818.986	85.6374	0.000510112	9-113186719-AAAG-A	468483	3	3	0.0121951	1	0.000270466	1.06341	0.28095	0.329667	0.324788	0.290896	3.04e-05
ENSG00000101109.11	6728	1.04134	717.399	85.0203	0.000588027	20-44980824-C-T	14350	39	43	0.17623	1	0.000300306	-0.148253	0.0394819	0.326867	0.324837	0.290913	3.55e-05
ENSG00000172345.13	6471	1.03102	926.568	85.6332	0.000447537	15-81796074-CAAATAAATAAATAAAT-C	471891	61	76	0.309917	1	0.000234356	0.419727	0.109703	0.328467	0.324909	0.290952	2.64e-05
ENSG00000138378.17	5599	1.06125	594.1	83.3678	0.000734365	2-190191093-C-T	-960503	26	27	0.109756	1	0.000335193	-0.26347	0.0707648	0.329967	0.325026	0.291031	4.64e-05
ENSG00000182866.16	4340	1.01646	518.966	87.4	0.000779594	1-31540396-G-T	-710843	7	7	0.0284553	1	0.000491793	0.381116	0.105544	0.325167	0.325086	0.291058	4.44e-05
ENSG00000165637.13	4460	1.05116	448.471	83.7078	0.000957061	10-75756592-G-C	546438	30	35	0.142276	1	0.000463252	-0.317566	0.087517	0.331267	0.325141	0.291081	5.91e-05
ENSG00000143971.7	7527	1.04027	727.045	82.604	0.000580185	2-67458688-T-G	61369	12	14	0.0569106	1	0.000240927	-0.312299	0.0817935	0.332167	0.325312	0.291208	3.49e-05
ENSG00000011243.17	9003	1.02423	1017.73	85.3656	0.000403449	19-15929163-G-A	510022	35	39	0.158537	1	0.000204483	-0.244489	0.0632611	0.329467	0.325386	0.291249	2.34e-05
ENSG00000131236.16	6508	1.05735	683.582	83.4481	0.000635273	1-40099427-AT-A	59194	23	24	0.0991735	1	0.000286904	-0.197342	0.0523715	0.331467	0.325496	0.291285	3.97e-05
ENSG00000234571.1	592	1.01618	157.776	89.0186	0.00256549	1-143279867-C-T	-605209	3	3	0.0122951	1	0.00194051	-1.38195	0.433361	0.328467	0.325592	0.291285	0.000145724
ENSG00000225963.7	7399	1.06092	858.281	84.7285	0.000509445	2-230987941-G-A	866571	32	36	0.146341	1	0.000250228	-0.243905	0.0640621	0.327367	0.325752	0.291285	3.21e-05
ENSG00000222012.1	8378	1.03369	871.512	83.7027	0.000479116	7-157405337-G-A	-208686	67	87	0.355372	1	0.000213954	0.42784	0.111072	0.328267	0.325559	0.291285	2.84e-05
ENSG00000147996.16	163	1.05919	61.4264	86.8523	0.00707157	9-66182470-C-T	513665	121	123	0.5	1	0.00506761	-1.11471	0.388375	0.328967	0.325749	0.291285	0.000445034
ENSG00000130592.15	8035	1.04082	1200.54	85.699	0.000352221	11-2545170-C-T	692200	65	79	0.32377	1	0.000181448	0.143648	0.036847	0.329967	0.325693	0.291285	2.12e-05
ENSG00000258967.1	5769	1.06616	579.747	82.0185	0.00076004	14-67908273-G-A	-979811	4	4	0.0162602	1	0.000311093	-1.38084	0.368737	0.333167	0.32556	0.291285	4.85e-05
ENSG00000184730.10	4225	1.04933	507.205	84.7429	0.00084542	16-29074372-C-G	578796	20	21	0.0860656	1	0.00043801	-0.195867	0.0537343	0.329167	0.325697	0.291285	5.19e-05
ENSG00000236618.2	8284	1.04467	1338.66	85.4161	0.000317949	17-2373646-T-C	856715	39	41	0.166667	1	0.000158227	0.55981	0.142194	0.326267	0.325707	0.291285	1.93e-05
ENSG00000171475.13	5787	1.05078	473.92	83.6145	0.00090655	17-40328076-G-A	108772	3	3	0.0121951	1	0.000432835	-0.580002	0.158965	0.325367	0.325574	0.291285	5.58e-05
ENSG00000167595.14	6509	1.02902	868.887	86.0661	0.000477128	19-35676198-T-TCTTTCTTTCTTTCTTTC	-81945	3	3	0.0121951	1	0.000260586	1.29204	0.340395	0.325567	0.325776	0.291285	2.79e-05
ENSG00000130725.7	3299	1.02648	348.374	84.4694	0.00118411	19-58484312-T-A	-74648	39	42	0.176471	1	0.000622209	0.17897	0.0505421	0.330367	0.325706	0.291285	6.89e-05
ENSG00000100442.10	6151	1.04237	441.459	83.5643	0.000960778	14-44224955-C-T	-910364	15	17	0.0691057	1	0.000460016	0.296142	0.0815664	0.329067	0.325907	0.291351	5.8e-05
ENSG00000265458.1	6368	1.03506	692.845	85.4121	0.000604756	17-82426355-T-C	-32166	32	38	0.154472	1	0.000319805	-0.578052	0.154692	0.331767	0.325889	0.291351	3.59e-05
ENSG00000253223.1	5162	1.04636	486.085	84.5366	0.000878797	8-66818787-A-G	-167400	2	3	0.0121951	1	0.000449792	1.33012	0.365688	0.327667	0.326012	0.291418	5.35e-05
ENSG00000178201.4	7404	1.03003	981.066	86.2489	0.000423815	19-57597637-A-T	140495	48	53	0.215447	1	0.000232651	0.496392	0.12967	0.333367	0.326096	0.291467	2.48e-05
ENSG00000261351.2	6493	1.03769	680.551	83.4808	0.000619086	15-67009458-A-T	519324	4	4	0.0162602	1	0.000279508	1.9555	0.51793	0.333167	0.326181	0.291517	3.69e-05
ENSG00000144711.13	7311	1.03126	877.971	85.0699	0.000475109	3-13161655-C-T	88538	65	79	0.321138	1	0.000238541	-0.118883	0.0311132	0.330867	0.32641	0.291695	2.79e-05
ENSG00000254087.7	7293	1.02957	600.56	84.0551	0.000692589	8-55180584-G-A	-699229	50	58	0.235772	1	0.00033234	-0.114552	0.0307468	0.329467	0.326448	0.291704	4.05e-05
ENSG00000254481.1	8038	1.03963	1230.95	85.8393	0.000343931	11-134348093-C-T	223764	34	39	0.158537	1	0.000178977	0.550832	0.141154	0.332967	0.326566	0.291757	2.06e-05
ENSG00000125378.15	6313	1.03294	758.551	86.5412	0.000551833	14-53948218-C-G	-10543	6	6	0.0243902	1	0.000317188	-1.37483	0.367683	0.329067	0.326595	0.291757	3.25e-05
ENSG00000047578.12	6227	1.02905	921.639	85.6457	0.000451177	16-26570383-A-G	-979769	19	21	0.0860656	1	0.00023669	0.350207	0.0916006	0.323168	0.326572	0.291757	2.63e-05
ENSG00000228544.1	6115	1.03747	1128.69	87.5663	0.000373825	9-136681377-T-C	-127471	12	12	0.0487805	1	0.000226911	-0.978705	0.255189	0.325867	0.326647	0.291761	2.22e-05
ENSG00000120696.8	6541	1.03058	611.577	83.3745	0.000681816	13-40343322-C-T	-851244	37	39	0.158537	1	0.000308618	-0.185208	0.0494274	0.329367	0.326658	0.291761	3.99e-05
ENSG00000063854.12	7355	1.02945	1116.51	87.0037	0.000372931	16-1122358-G-C	-704582	50	54	0.219512	1	0.000215916	0.243755	0.063324	0.331467	0.326741	0.29181	2.18e-05
ENSG00000185585.19	5620	1.03741	501.399	84.1324	0.000841666	9-125403580-C-T	626422	16	16	0.0650407	1	0.00041529	-0.903434	0.24679	0.326467	0.326791	0.291828	5e-05
ENSG00000165113.12	7355	1.03557	721.601	83.2448	0.000583325	9-84371629-G-GT	542113	8	8	0.0330579	1	0.000256261	-0.81475	0.214379	0.329667	0.326899	0.291899	3.45e-05
ENSG00000145391.13	5927	1.05019	721.27	83.8732	0.000598195	4-140037323-T-C	430624	32	34	0.138211	1	0.000278094	-0.285982	0.0757154	0.328667	0.326969	0.291935	3.66e-05
ENSG00000238260.1	9106	1.05539	1287.49	85.2686	0.000338194	1-4339627-G-A	714884	10	10	0.0406504	1	0.000167094	-0.810092	0.206568	0.325567	0.32708	0.291948	2.09e-05
ENSG00000007923.15	6908	1.05796	793.725	83.2708	0.000550988	1-6201709-C-T	-500215	8	10	0.0406504	1	0.000240921	-0.461009	0.120742	0.332367	0.327159	0.291948	3.43e-05
ENSG00000227962.1	6827	1.00511	904.879	86.1363	0.000441774	1-236093369-C-A	756563	5	5	0.0203252	1	0.000241081	1.38432	0.362582	0.323368	0.327153	0.291948	2.42e-05
ENSG00000169495.4	4834	1.04417	497.028	83.9867	0.000859555	8-39337970-G-A	363806	28	30	0.122951	1	0.000420199	-0.609512	0.166656	0.323668	0.327049	0.291948	5.19e-05
ENSG00000279019.1	7514	1.03875	1047.28	84.8579	0.000404308	16-57347441-G-C	204790	10	10	0.0406504	1	0.000196108	-0.849617	0.219166	0.336066	0.327021	0.291948	2.41e-05
ENSG00000276085.1	5574	1.03736	814.559	86.3961	0.00051878	17-36642611-C-T	445853	16	19	0.0772358	1	0.000293214	0.910265	0.241973	0.334167	0.327134	0.291948	3.08e-05
ENSG00000100714.15	6761	1.04668	546.625	82.1136	0.000785437	14-64370844-GT-G	-17187	85	107	0.438017	1	0.000325555	-0.194945	0.0522412	0.332367	0.327245	0.291999	4.76e-05
ENSG00000163923.9	7499	1.01862	1223.3	87.0593	0.00033488	3-187068741-A-T	-112167	45	48	0.195122	1	0.00019322	0.491382	0.12662	0.329967	0.327372	0.292053	1.9e-05
ENSG00000167196.13	4663	1.03764	326.604	83.1353	0.00129515	15-75300310-G-A	-603549	56	64	0.260163	1	0.000621647	-0.251456	0.0710071	0.328667	0.327393	0.292053	7.69e-05
ENSG00000270091.1	4031	1.04414	453.606	85.9748	0.000942803	17-19020875-G-A	-876412	51	61	0.247967	1	0.000542558	-0.588309	0.164247	0.330067	0.327357	0.292053	5.68e-05
ENSG00000228499.1	7853	1.06679	1089.17	85.1855	0.000408129	2-235621640-C-T	-260853	22	24	0.097561	1	0.000203882	0.545533	0.141125	0.331667	0.327667	0.292115	2.59e-05
ENSG00000269893.6	7031	1.05354	475.457	82.1874	0.00091463	4-117933807-TCACACACACACACACACA-T	-344902	3	3	0.0128205	1	0.000389406	-1.04833	0.284906	0.331067	0.327661	0.292115	5.63e-05
ENSG00000105851.10	6700	1.03639	913.825	86.9018	0.00046258	7-107563300-G-GA	698022	11	11	0.0458333	1	0.000269985	0.311331	0.0822416	0.332967	0.327664	0.292115	2.73e-05
ENSG00000256898.1	5255	1.03169	473.759	84.6419	0.000884814	11-74690718-C-T	768522	85	110	0.447154	1	0.000456949	-0.420244	0.115685	0.326667	0.327609	0.292115	5.17e-05
ENSG00000151065.13	7374	1.03837	1159.71	87.1134	0.000365605	12-2506862-C-A	502327	30	31	0.126016	1	0.000213322	-0.299661	0.0777783	0.334067	0.327561	0.292115	2.17e-05
ENSG00000229800.1	6261	1.02445	753.189	86.8634	0.000549781	13-31510764-C-T	-966510	38	43	0.174797	1	0.000324186	-0.57584	0.154263	0.326267	0.327594	0.292115	3.16e-05
ENSG00000167447.12	3963	1.04933	280.098	81.5308	0.00154091	17-58625056-G-A	-584344	3	3	0.0121951	1	0.000669461	1.11085	0.315668	0.332167	0.327598	0.292115	9.39e-05
ENSG00000205268.10	5939	1.04216	498.287	83.2861	0.000856888	8-65459797-T-A	-382525	30	33	0.134146	1	0.000395796	-0.181205	0.0493099	0.330267	0.327812	0.292218	5.13e-05
ENSG00000100804.18	7464	1.01901	1097.61	86.356	0.000374214	14-22644309-T-C	-390921	55	59	0.241803	1	0.000205132	0.309619	0.0801322	0.330667	0.327906	0.292276	2.12e-05
