## Supplementary Tables for "Atlas of glomerular disease-specific genetic effects on blood transcriptome" (part 16 of 73)

### Sheet: TableS6_eQTL_CFadj_IgAV (continued)
Table S6. Summary Statistics for the expression QTL mapping in IgAV with cell fraction adjustments.
ENSG00000249667.1	8702	1.04986	943.396	83.7391	0.000458839	4-38493771-CA-C	-15996	13	15	0.0614754	1	0.000204529	0.831483	0.215149	0.331067	0.327997	0.292331	2.8e-05
ENSG00000184860.9	11401	1.04054	1454.01	83.8859	0.000293267	16-82460970-G-C	449482	56	68	0.276423	1	0.000125831	0.237799	0.0594386	0.331367	0.328111	0.292407	1.75e-05
ENSG00000135119.14	6911	1.05753	983.203	84.3685	0.000446146	12-117122721-G-A	384543	62	74	0.300813	1	0.000209498	-0.387187	0.100362	0.327067	0.328173	0.292436	2.76e-05
ENSG00000213071.11	7337	1.03432	790.205	84.9417	0.000534248	6-160343869-T-C	-176400	90	120	0.491803	1	0.000268474	0.283377	0.0748253	0.334867	0.328277	0.292503	3.14e-05
ENSG00000171224.8	7999	1.06301	1048.42	84.7165	0.000422473	10-69256771-G-A	-373480	8	8	0.0325203	1	0.00020332	0.902237	0.233355	0.332067	0.328381	0.292543	2.65e-05
ENSG00000156239.11	7289	1.04544	479.793	81.7639	0.000896594	21-28595773-C-CTTTATTTATTTATTTATTTA	-289598	3	3	0.0123967	1	0.00036754	1.04244	0.282014	0.336266	0.328371	0.292543	5.4e-05
ENSG00000160867.14	5443	1.04925	625.586	84.6913	0.00069232	5-177950034-TAAA-T	863148	29	30	0.121951	1	0.00034993	-0.668643	0.180193	0.333867	0.328464	0.292546	4.21e-05
ENSG00000133961.19	7097	1.06272	538.464	81.0697	0.000822266	14-73311213-G-A	-152278	11	11	0.0447154	1	0.000313832	-0.227927	0.0609065	0.331667	0.328472	0.292546	5.15e-05
ENSG00000211660.3	9021	1.0217	1140.38	87.06	0.000362538	22-22926508-G-A	228719	4	5	0.0203252	1	0.000210448	-1.12333	0.291275	0.329867	0.328417	0.292546	2.06e-05
ENSG00000111481.9	6461	1.04827	705.589	84.9491	0.000613023	12-54354526-G-A	53324	30	33	0.134146	1	0.000312541	0.195033	0.0521001	0.333867	0.32854	0.292573	3.71e-05
ENSG00000103150.5	12622	1.04075	2031.3	85.4533	0.000210347	16-84408094-A-G	508968	23	27	0.109756	1	0.00010099	0.512949	0.126298	0.334567	0.32856	0.292573	1.25e-05
ENSG00000231249.1	8928	1.07927	1205.2	83.8093	0.000377743	3-4079045-G-C	-414118	5	5	0.0203252	1	0.000165677	2.01723	0.514067	0.336466	0.328743	0.29271	2.45e-05
ENSG00000174738.12	7548	1.03632	737.135	83.0776	0.000575767	3-24036692-AAAATAAATAAAT-A	91432	22	22	0.0916667	1	0.000248914	0.329196	0.0864298	0.330367	0.328812	0.292716	3.39e-05
ENSG00000164603.11	5888	1.03774	546.775	84.2446	0.000778025	7-113421060-T-TA	481144	83	113	0.45935	1	0.000384034	-0.144674	0.0392749	0.335566	0.328824	0.292716	4.6e-05
ENSG00000260233.3	4325	1.04367	383.882	81.6677	0.00111907	11-65491774-A-AT	-78649	58	74	0.300813	1	0.000469587	0.302701	0.0835126	0.341466	0.328838	0.292716	6.7e-05
ENSG00000225439.2	4993	1.01405	643.605	87.777	0.000635124	2-74213752-A-G	65743	56	66	0.268293	1	0.00040649	-0.480854	0.13113	0.332567	0.328968	0.292786	3.54e-05
ENSG00000274918.1	5548	1.02052	569.889	86.0174	0.000725333	18-34672627-A-G	-644769	24	25	0.101626	1	0.000409274	0.723029	0.197279	0.332667	0.328975	0.292786	4.11e-05
ENSG00000008853.16	7441	1.02627	1034.35	85.5007	0.00040398	8-23524755-AAAAC-A	537338	53	64	0.260163	1	0.00020718	0.289265	0.0749188	0.332467	0.329192	0.292823	2.32e-05
ENSG00000136877.14	4810	1.06104	502.938	83.2018	0.000880045	9-127864284-T-TA	69687	5	5	0.0208333	1	0.000405034	-0.611291	0.166652	0.330567	0.329145	0.292823	5.48e-05
ENSG00000258711.2	7273	1.01385	819.622	84.3371	0.000498781	14-51196767-G-GAC	234765	5	5	0.0203252	1	0.000236408	-1.46228	0.382442	0.331567	0.32907	0.292823	2.78e-05
ENSG00000170222.11	7743	1.05251	1348.1	86.6169	0.000323859	17-10143755-G-A	-553839	35	39	0.158537	1	0.000179414	-0.344256	0.0882329	0.335366	0.329137	0.292823	1.98e-05
ENSG00000266050.2	3777	1.03628	415.291	83.4125	0.00102279	17-21486031-A-C	-88486	22	24	0.097561	1	0.000487468	0.670051	0.185425	0.332567	0.32912	0.292823	6.01e-05
ENSG00000171695.10	4813	1.04205	677.198	84.9837	0.000633626	20-63407842-C-G	-676517	13	13	0.0528455	1	0.000325037	0.892603	0.239169	0.335266	0.329192	0.292823	3.78e-05
ENSG00000164074.14	5073	1.03446	403.747	83.1456	0.00104957	4-126968683-CATT-C	-996800	15	15	0.0609756	1	0.000491359	0.522009	0.144551	0.335766	0.329319	0.29291	6.14e-05
ENSG00000053702.14	7534	1.05214	1352.54	87.3874	0.000322885	12-2489449-G-A	-346095	33	39	0.158537	1	0.000191073	0.352931	0.0908697	0.332567	0.329384	0.292942	1.97e-05
ENSG00000233387.1	8126	1.0227	623.037	82.9671	0.000667133	10-33378336-T-G	261664	38	40	0.162602	1	0.000290985	-0.488803	0.129861	0.330467	0.329449	0.292948	3.79e-05
ENSG00000233436.7	6495	1.06134	353.739	81.4027	0.00125286	11-57336325-A-G	-415456	25	27	0.109756	1	0.000523065	0.645919	0.179785	0.334167	0.329436	0.292948	7.8e-05
ENSG00000218809.1	7427	1.05362	935.838	84.8214	0.000467993	6-41018029-G-C	-252210	7	7	0.0284553	1	0.000229685	-0.707723	0.184699	0.333467	0.329524	0.292988	2.86e-05
ENSG00000168924.14	6825	1.03018	688.234	83.7415	0.000612201	4-1623293-G-T	-232954	43	50	0.203252	1	0.000282201	0.216403	0.0573578	0.330967	0.329668	0.293003	3.54e-05
ENSG00000270179.1	6610	1.03415	911.009	87.9846	0.000465727	11-113317227-A-G	-51350	29	30	0.121951	1	0.000296843	0.553005	0.147142	0.334767	0.329716	0.293003	2.72e-05
ENSG00000111300.9	4069	1.0603	320.914	82.2481	0.00137972	12-111161190-A-T	-947832	5	5	0.0203252	1	0.000623798	0.532165	0.150319	0.333267	0.329666	0.293003	8.56e-05
ENSG00000277435.1	3506	1.0397	701.248	86.7909	0.000610556	15-22917857-G-A	226699	8	8	0.0327869	1	0.000360891	1.1662	0.31504	0.328367	0.329669	0.293003	3.61e-05
ENSG00000171634.16	6751	1.07296	962.648	84.4952	0.000469756	17-68727685-G-A	902161	4	4	0.0162602	1	0.000224258	-0.579954	0.151086	0.331867	0.329704	0.293003	3e-05
ENSG00000185813.10	7655	1.06323	881.157	84.0045	0.000505049	17-81706058-G-A	-205406	31	36	0.146341	1	0.000232938	-0.200242	0.0523131	0.338966	0.329619	0.293003	3.15e-05
ENSG00000275676.1	340	0.985497	67.4029	87.3482	0.00576796	9-61587481-G-T	355618	40	46	0.193277	1	0.0041773	-0.331983	0.113065	0.328967	0.329759	0.293015	0.000298883
ENSG00000236779.1	6883	1.02988	902.731	86.3266	0.000466944	1-204661896-GCTGCACCC-G	132204	3	4	0.0162602	1	0.000260115	1.45602	0.383542	0.333167	0.329908	0.293121	2.7e-05
ENSG00000259419.2	8092	1.04792	853.632	84.5532	0.000509196	15-78975011-A-G	-261321	7	7	0.0286885	1	0.000246393	-1.28072	0.335994	0.341766	0.330045	0.293191	3.07e-05
ENSG00000262903.1	8054	1.0245	1388.81	87.8168	0.000300892	17-4536500-C-G	878496	25	27	0.109756	1	0.000183795	0.700482	0.179847	0.334467	0.330019	0.293191	1.71e-05
ENSG00000164414.17	7128	1.03233	578.015	84.7553	0.000732665	6-87401506-GT-G	-69117	60	67	0.272358	1	0.000374422	0.195594	0.0529918	0.335166	0.330088	0.293204	4.25e-05
ENSG00000080189.14	6827	1.01944	808.267	85.588	0.000512916	20-45804436-GT-G	-560022	12	12	0.0487805	1	0.000270975	-0.453326	0.119784	0.332367	0.330247	0.293318	2.88e-05
ENSG00000232970.1	7226	1.01506	730.361	80.9971	0.000563658	2-216167570-TTG-T	10759	41	47	0.200855	1	0.000201924	-0.498294	0.128814	0.335066	0.3304	0.293402	3.13e-05
ENSG00000259248.5	6340	1.0662	526.352	81.4963	0.000851711	15-62889387-T-C	-711908	63	85	0.345528	1	0.00033888	-0.259593	0.0697829	0.334967	0.33038	0.293402	5.34e-05
ENSG00000168350.7	6505	1.01358	1052.21	86.9287	0.000390374	14-99184251-C-T	-975912	26	28	0.113821	1	0.000225382	0.539113	0.140499	0.334467	0.330466	0.293435	2.16e-05
ENSG00000145632.14	7887	1.03631	742.994	83.8264	0.000575087	5-58564425-G-A	104165	59	63	0.258475	1	0.000265095	-0.526849	0.138981	0.340866	0.330673	0.293514	3.36e-05
ENSG00000234338.1	8197	1.04815	261.103	78.8345	0.00166797	7-64372923-C-T	-463959	5	7	0.0294118	1	0.00059347	-0.642306	0.180669	0.339266	0.330654	0.293514	0.000100314
ENSG00000204947.8	7168	1.01236	1016.81	86.7288	0.000403478	7-149186272-C-CT	59926	26	29	0.123932	1	0.000229669	-0.605717	0.158077	0.333567	0.330717	0.293514	2.23e-05
ENSG00000272267.2	9945	1.01364	817.82	83.6007	0.00050277	8-8884041-AACACACACACACACACAC-A	-671872	28	32	0.134454	1	0.000223779	0.721333	0.187888	0.337466	0.330731	0.293514	2.78e-05
ENSG00000127589.4	6702	1.02141	848.405	86.6799	0.000491109	8-29752092-CAATAAATA-C	-599781	74	92	0.373984	1	0.000282806	0.33502	0.088812	0.333667	0.33069	0.293514	2.77e-05
ENSG00000188032.9	7529	1.03055	1204.54	86.1602	0.000351316	19-13927289-G-A	-158586	42	44	0.180328	1	0.000188349	0.650772	0.16738	0.334067	0.33065	0.293514	2.03e-05
ENSG00000256955.2	8320	1.05568	981.344	84.0717	0.000450035	12-131960213-A-T	102793	12	13	0.0528455	1	0.000206104	0.903185	0.233833	0.337366	0.330912	0.293642	2.75e-05
ENSG00000186204.14	8807	1.06317	946.373	85.2705	0.000472419	19-15682425-C-T	9668	78	106	0.430894	1	0.00024113	-0.433416	0.113522	0.333067	0.330934	0.293642	2.94e-05
ENSG00000003400.14	5552	1.05906	531.366	82.6295	0.000836176	2-201251243-G-C	68362	15	16	0.0655738	1	0.000364884	-0.675654	0.182682	0.333467	0.331121	0.293644	5.15e-05
ENSG00000164941.13	7892	1.03553	796.874	84.329	0.000536419	8-94517227-G-A	-296084	3	3	0.0121951	1	0.00025608	-1.06649	0.280604	0.332667	0.331141	0.293644	3.12e-05
ENSG00000165512.4	7187	1.04127	454.221	82.173	0.000949777	10-44063945-T-C	-936530	26	30	0.121951	1	0.000405955	0.203435	0.0554712	0.336166	0.331088	0.293644	5.61e-05
ENSG00000107829.13	4617	1.04978	430.858	82.1994	0.00101524	10-101248156-G-A	-447139	3	3	0.0121951	1	0.0004388	-0.610272	0.167447	0.336266	0.331025	0.293644	6.12e-05
ENSG00000111678.10	7295	1.02994	1041.02	86.2517	0.000406796	12-7735376-G-A	791943	10	11	0.0447154	1	0.000222584	0.436943	0.113767	0.334967	0.331141	0.293644	2.34e-05
ENSG00000108561.8	8516	1.02892	1241.34	86.2529	0.000340546	17-5367428-C-T	-81380	3	3	0.0127119	1	0.000183559	-0.773649	0.198614	0.330267	0.331123	0.293644	1.95e-05
ENSG00000267049.1	6521	1.05236	805.21	84.921	0.000545755	19-35340532-A-G	-430496	11	11	0.0447154	1	0.000274368	-0.955128	0.252616	0.334267	0.331056	0.293644	3.31e-05
ENSG00000101189.6	8760	1.0254	1329.82	85.9877	0.000316057	20-63566883-G-A	770430	64	79	0.321138	1	0.000165379	-0.337407	0.0859732	0.333067	0.331178	0.29365	1.8e-05
ENSG00000133116.7	6451	1.07042	653.207	84.1368	0.000693483	13-32313393-T-C	-703040	83	102	0.418033	1	0.00033506	0.37481	0.100666	0.338066	0.331376	0.2938	4.37e-05
ENSG00000277514.1	10149	1.05114	930.804	83.4487	0.000471922	11-5985914-G-A	82147	8	8	0.0325203	1	0.000205714	-0.791263	0.204828	0.330867	0.331488	0.293873	2.85e-05
ENSG00000075223.13	6589	1.04654	792.371	85.6194	0.000550257	7-81493992-A-AT	571633	75	100	0.409836	1	0.000293359	-0.271397	0.0721475	0.334267	0.331539	0.293892	3.28e-05
ENSG00000250687.6	351	1.02901	80.6699	86.3055	0.00523853	5-71408159-C-T	945915	64	74	0.301653	1	0.00356287	-0.460827	0.154132	0.336666	0.331708	0.293939	0.000300519
ENSG00000122512.14	9274	1.05736	1045.93	83.058	0.000424567	7-5451704-G-T	-557421	11	13	0.0528455	1	0.000176423	0.824029	0.210943	0.340566	0.331673	0.293939	2.6e-05
ENSG00000197217.12	7189	1.0446	955.88	85.5335	0.000454895	8-22810877-TGAGAGAGA-T	-646818	17	19	0.0798319	1	0.000236566	0.39053	0.102143	0.336066	0.331663	0.293939	2.7e-05
ENSG00000279339.1	8163	1.03366	1478.77	85.6613	0.000288782	17-79099928-G-C	202664	4	4	0.0162602	1	0.000145586	1.72515	0.43562	0.336766	0.3317	0.293939	1.67e-05
ENSG00000154814.13	7043	1.03637	726.841	84.4291	0.000590229	3-16434130-C-T	168970	10	10	0.0406504	1	0.000287095	0.464778	0.123352	0.337866	0.331751	0.293951	3.44e-05
ENSG00000162521.18	4228	1.06636	489.085	83.936	0.000921533	1-32642534-C-T	-8608	11	12	0.0487805	1	0.000452214	-0.292861	0.080551	0.338266	0.331827	0.293979	5.75e-05
ENSG00000196792.11	6272	1.03489	607.836	84.326	0.000704221	14-30924573-T-C	-101828	74	97	0.394309	1	0.000346144	-0.168952	0.0454924	0.337466	0.331842	0.293979	4.09e-05
ENSG00000254206.5	3202	1.0297	384.225	85.2537	0.00110435	16-30144747-A-T	740718	27	28	0.113821	1	0.000610983	-0.759591	0.214183	0.334067	0.331901	0.293982	6.33e-05
ENSG00000126243.8	6417	1.05477	799.238	85.2776	0.000553684	19-35986527-A-G	51169	4	4	0.0162602	1	0.000287148	0.681469	0.180864	0.338466	0.331904	0.293982	3.36e-05
ENSG00000280067.1	4235	1.03222	418.931	85.7356	0.00101784	16-48510920-C-T	164862	7	7	0.0284553	1	0.000579283	-0.805381	0.22608	0.341666	0.332063	0.294045	5.86e-05
ENSG00000011132.11	8110	1.02725	1539.29	86.6039	0.000274766	19-3801367-C-G	39668	84	105	0.426829	1	0.000150037	0.211015	0.0533972	0.334567	0.332029	0.294045	1.56e-05
ENSG00000142408.4	9915	1.01376	2220.96	89.2383	0.000186098	19-54696119-T-A	733079	73	96	0.390244	1	0.000124991	-0.399086	0.0997065	0.336966	0.332044	0.294045	1.02e-05
ENSG00000205981.6	4914	1.01659	580.162	86.8257	0.000716203	3-181780313-C-T	790544	4	4	0.0162602	1	0.000429809	0.729209	0.199747	0.335066	0.332229	0.29414	3.97e-05
ENSG00000258501.1	6813	1.04945	788.803	85.4274	0.000556733	14-82087855-CATCT-C	171624	5	6	0.0243902	1	0.000292477	-1.1582	0.307821	0.335566	0.332205	0.29414	3.34e-05
ENSG00000184677.16	6932	1.04887	789.517	82.9788	0.000555875	1-22163678-G-C	-288173	8	8	0.0336134	1	0.000237217	-0.408133	0.106769	0.337966	0.332294	0.294171	3.33e-05
ENSG00000213799.11	10816	1.05479	1899.11	85.9142	0.00023342	19-52435890-A-G	-897859	15	17	0.0696721	1	0.000118111	-0.46685	0.116182	0.332667	0.332329	0.294176	1.42e-05
ENSG00000228288.6	5992	1.02141	1034.34	88.4437	0.00040564	1-203020395-C-CT	209441	7	7	0.0284553	1	0.00026596	1.50319	0.396635	0.333767	0.33258	0.294222	2.27e-05
ENSG00000260331.1	7564	1.0424	699.695	83.3324	0.000620984	2-18082554-C-T	-465650	8	8	0.0325203	1	0.000276953	1.18856	0.314578	0.335866	0.332494	0.294222	3.66e-05
ENSG00000011566.14	6778	1.04268	610.09	83.5107	0.000712653	2-39646446-T-C	209134	4	4	0.0162602	1	0.000327988	-0.68962	0.184911	0.331867	0.332563	0.294222	4.2e-05
ENSG00000242611.2	5564	1.02417	671.669	82.8334	0.000627579	7-562948-G-A	485910	4	4	0.0162602	1	0.000268544	1.66055	0.438474	0.337866	0.332594	0.294222	3.54e-05
ENSG00000136754.16	9394	1.06018	589.963	82.4799	0.000758426	10-27731655-TA-T	870568	23	24	0.097561	1	0.000322715	-0.242323	0.0648935	0.343466	0.332565	0.294222	4.65e-05
ENSG00000268584.1	4439	1.04108	305.864	86.4092	0.00141676	10-73240440-T-C	-385556	11	11	0.045082	1	0.000870949	0.865307	0.251588	0.335766	0.332481	0.294222	8.33e-05
ENSG00000238121.5	7840	1.04104	1100.34	86.2749	0.000394203	13-30361496-C-T	-15649	80	107	0.434959	1	0.000215542	-0.328865	0.0854233	0.335866	0.332616	0.294222	2.31e-05
ENSG00000186300.11	8741	1.05035	1614.11	86.4053	0.000272844	19-3781793-G-A	940358	16	16	0.0655738	1	0.000146295	-0.718772	0.181561	0.336566	0.332543	0.294222	1.64e-05
ENSG00000101773.18	5431	1.03981	547.966	83.8217	0.000790152	18-23029296-ACCT-A	231035	27	28	0.116667	1	0.000377563	0.435052	0.117946	0.331967	0.332746	0.294311	4.62e-05
ENSG00000161204.11	7022	1.05461	822.789	83.7084	0.000539727	3-184414211-G-A	228188	3	3	0.0121951	1	0.000244499	-0.717228	0.188054	0.332867	0.332959	0.294474	3.27e-05
ENSG00000172175.12	8352	1.03497	1126.69	86.0517	0.000381742	18-58571443-A-G	-99943	11	11	0.0447154	1	0.000204224	0.28553	0.0738738	0.333967	0.333082	0.294556	2.21e-05
ENSG00000214456.8	7968	1.05409	1412.93	85.4423	0.000314283	19-4498703-A-T	-36521	12	12	0.0487805	1	0.000156596	-0.4013	0.101857	0.336866	0.333146	0.294587	1.9e-05
ENSG00000137145.20	8397	1.02888	1003.07	84.3554	0.000424548	9-19740790-C-T	510355	35	42	0.170732	1	0.000198063	0.189878	0.0490162	0.336566	0.333176	0.294587	2.42e-05
ENSG00000228409.6	6563	1.03659	178.699	79.5157	0.00241231	7-66357373-C-T	606231	13	13	0.0532787	1	0.000965127	-0.562476	0.165048	0.336266	0.33326	0.29461	0.000139936
ENSG00000081377.16	5919	1.06022	531.618	83.1428	0.000843691	9-96871144-A-G	251314	3	3	0.0121951	1	0.000384457	-2.02563	0.54995	0.339066	0.333237	0.29461	5.17e-05
ENSG00000231607.10	6234	1.0277	610.755	84.0668	0.000696224	13-49367930-C-CA	-757790	92	123	0.5	1	0.0003346	0.214901	0.0577118	0.336066	0.333359	0.294671	3.95e-05
ENSG00000223503.1	3882	1.0222	529.513	85.1671	0.000795768	1-156235663-G-A	644401	7	7	0.0284553	1	0.000423685	1.39028	0.380391	0.336566	0.333438	0.294672	4.45e-05
ENSG00000166803.11	5591	1.03081	405.664	83.6907	0.001054	15-63824533-C-CA	-563154	41	47	0.195833	1	0.000515203	-0.466252	0.129615	0.341066	0.333478	0.294672	6.02e-05
ENSG00000108797.11	4318	1.03865	394.04	83.855	0.00109931	17-42425770-CTTTTTT-C	-258148	5	5	0.0211864	1	0.000546851	1.09928	0.307102	0.337566	0.333453	0.294672	6.4e-05
ENSG00000132664.11	7796	1.06327	788.034	82.6654	0.000572465	20-19224121-AGT-A	756839	65	86	0.349594	1	0.000238587	0.223121	0.0583944	0.341866	0.333435	0.294672	3.53e-05
ENSG00000113194.12	5556	1.01679	766.794	86.5917	0.000544663	5-175548316-G-A	-899312	51	56	0.227642	1	0.00031401	0.251821	0.0672943	0.337066	0.333509	0.294673	3.01e-05
ENSG00000278997.1	4972	1.06277	646.677	84.9532	0.000697754	1-33022634-G-C	-120596	57	64	0.262295	1	0.000360513	0.519339	0.140285	0.334067	0.333749	0.294833	4.29e-05
ENSG00000163795.13	4269	1.02758	378.586	83.3858	0.00112427	2-28326890-T-C	946100	28	33	0.134146	1	0.000540781	-0.425449	0.118746	0.333767	0.333742	0.294833	6.37e-05
ENSG00000128607.13	6325	1.04735	737.725	83.6012	0.000596726	7-130778397-A-ATTT	707887	12	12	0.05	1	0.000271006	-0.586838	0.155064	0.338866	0.333856	0.294902	3.54e-05
ENSG00000149554.12	7086	1.03404	965.862	85.5566	0.000445901	11-126120154-G-A	494938	9	9	0.0365854	1	0.000231909	-1.01677	0.265544	0.338366	0.333891	0.294907	2.56e-05
ENSG00000134531.9	7235	1.03647	1028.46	85.1554	0.000420972	12-13804788-T-C	608072	11	11	0.0447154	1	0.000210388	-1.00039	0.259392	0.339166	0.334223	0.295175	2.43e-05
ENSG00000261821.2	4873	1.03853	469.764	83.8576	0.000924707	15-74170288-T-C	-195147	29	31	0.126016	1	0.00045114	-0.799354	0.219819	0.333767	0.334267	0.295187	5.37e-05
ENSG00000143499.13	7110	1.05378	812.31	84.3186	0.000548745	1-214107516-A-C	-173586	18	18	0.0737705	1	0.000262378	-0.331714	0.0874369	0.332967	0.334396	0.295199	3.3e-05
ENSG00000113615.12	5350	1.06007	726.476	85.1042	0.000619669	5-135551562-G-A	890443	9	9	0.0368852	1	0.000320315	0.446774	0.119576	0.333167	0.334312	0.295199	3.78e-05
ENSG00000280184.2	6426	1.05028	416.053	82.7274	0.00106499	6-145432500-C-CT	-359473	4	4	0.0163934	1	0.00048324	-1.58821	0.439198	0.339266	0.334402	0.295199	6.35e-05
ENSG00000234705.1	5722	1.0409	844.519	86.5932	0.000516814	9-128446164-C-T	-217414	7	7	0.0284553	1	0.000296729	1.37352	0.365451	0.335666	0.334427	0.295199	3.01e-05
ENSG00000077514.8	5812	1.03158	543.774	84.656	0.000789963	11-73668563-C-CAA	-923967	3	3	0.0121951	1	0.000403638	-1.28921	0.351372	0.342066	0.33437	0.295199	4.51e-05
ENSG00000188763.4	3832	1.04276	483.76	84.0663	0.000905334	7-74190424-A-G	756641	10	12	0.0487805	1	0.000447971	-0.841304	0.231223	0.344866	0.334588	0.295306	5.3e-05
ENSG00000136830.11	5246	1.0289	689.009	86.5011	0.000621232	9-127727464-A-G	148475	79	99	0.402439	1	0.00035939	0.14502	0.0391634	0.330167	0.334608	0.295306	3.52e-05
ENSG00000120885.21	8304	1.03112	835.289	84.4292	0.000514449	8-28472899-T-C	857868	3	3	0.0121951	1	0.000246585	-1.4469	0.379613	0.337166	0.33464	0.295308	2.93e-05
ENSG00000238231.2	4752	1.04043	449.6	84.8841	0.000971425	1-27955695-C-T	-34829	67	79	0.32377	1	0.000516086	-0.50679	0.140904	0.337266	0.3349	0.295432	5.65e-05
ENSG00000279328.1	8468	1.06281	645.522	82.891	0.000701967	3-126461245-A-G	26676	81	103	0.418699	1	0.000306166	0.452869	0.120785	0.338966	0.334928	0.295432	4.3e-05
ENSG00000240738.1	6245	1.04697	346.851	84.696	0.0012726	8-34124734-T-G	264511	11	11	0.0447154	1	0.000685197	0.812661	0.231391	0.340966	0.334888	0.295432	7.52e-05
ENSG00000275228.1	6790	1.02184	477.624	81.0345	0.000886268	12-49235708-G-C	907236	9	9	0.0368852	1	0.000341059	1.19463	0.321298	0.334067	0.334883	0.295432	4.93e-05
ENSG00000103540.16	6446	1.0395	896.274	87.3377	0.000486702	16-19680405-C-T	156594	3	3	0.0121951	1	0.000295417	-0.754378	0.200649	0.342066	0.334918	0.295432	2.82e-05
ENSG00000143751.9	6096	1.02406	572.023	83.5688	0.000743123	1-226366564-T-C	367233	3	3	0.0121951	1	0.00034536	0.80123	0.215702	0.337766	0.334976	0.295449	4.15e-05
ENSG00000148362.10	6186	1.01951	1061.71	87.0291	0.000397529	9-137342295-C-T	349877	13	13	0.0541667	1	0.000231771	0.3193	0.0833858	0.339266	0.335096	0.295528	2.2e-05
ENSG00000196943.12	7304	1.04469	928.621	86.4917	0.000474241	14-24420315-A-G	120453	3	3	0.0121951	1	0.000268153	1.1853	0.31295	0.337066	0.335172	0.295569	2.78e-05
ENSG00000115970.18	7275	1.03473	715.087	83.8958	0.000605838	2-42611492-C-T	-984554	3	3	0.0121951	1	0.000282591	-1.42791	0.378509	0.333467	0.335235	0.295599	3.47e-05
ENSG00000160563.13	6334	1.04173	942.137	85.8694	0.000465306	9-132426002-T-G	346094	59	69	0.280488	1	0.000249439	-0.277913	0.0729771	0.337766	0.335264	0.295599	2.71e-05
ENSG00000213300.5	6668	1.03619	535.894	85.2484	0.000810714	3-76122212-T-G	907581	76	90	0.368852	1	0.000435187	-0.420926	0.115417	0.337566	0.335374	0.295644	4.66e-05
ENSG00000279394.1	8045	1.05243	921.352	84.5061	0.000484421	15-79092844-G-A	-785335	23	26	0.105691	1	0.000232234	0.689434	0.180074	0.340166	0.335366	0.295644	2.89e-05
ENSG00000048052.21	6435	1.05182	910.986	84.7344	0.000489547	7-18227490-AT-A	140541	4	4	0.0163934	1	0.000239587	1.17472	0.307539	0.341566	0.335425	0.295654	2.92e-05
ENSG00000166086.12	8195	1.03604	1274.69	86.2185	0.000340923	11-134547256-T-C	478331	4	4	0.0162602	1	0.000183232	-1.58249	0.406209	0.337066	0.335445	0.295654	1.96e-05
ENSG00000174282.11	6970	1.02805	1113.9	86.9	0.000384967	17-6708087-C-T	-776176	5	5	0.0203252	1	0.000221488	0.55592	0.144692	0.338666	0.335475	0.295655	2.17e-05
ENSG00000235917.1	8238	1.02654	1015.85	84.8521	0.00042115	9-5489303-T-G	390962	45	55	0.223577	1	0.000205026	-0.489266	0.126622	0.340666	0.335545	0.29569	2.36e-05
ENSG00000233038.5	8457	1.04117	903.98	84.2157	0.000485126	7-157010643-G-C	-843886	34	37	0.150407	1	0.000226856	-0.526891	0.13738	0.345265	0.335627	0.29569	2.82e-05
ENSG00000279641.1	7365	1.03799	1037.5	84.4086	0.000420488	17-7711841-C-T	469070	4	4	0.0162602	1	0.000196884	-1.73439	0.447532	0.334267	0.335634	0.29569	2.42e-05
ENSG00000213228.5	4715	1.04431	435.819	85.1886	0.00101101	17-60879449-G-C	443453	6	6	0.0243902	1	0.000551891	-0.704653	0.197007	0.339966	0.335577	0.29569	5.92e-05
ENSG00000152291.13	6424	1.05336	528.703	82.7246	0.00084632	2-85328780-T-TA	355	3	3	0.0122951	1	0.0003728	0.567414	0.153676	0.338266	0.335707	0.295704	5.06e-05
ENSG00000181788.3	6533	1.03871	705.203	83.6298	0.000619472	3-150293137-T-C	-470340	92	113	0.45935	1	0.000283257	0.18423	0.0488443	0.340566	0.335709	0.295704	3.58e-05
ENSG00000116815.15	6165	1.03097	692.013	85.3281	0.000624076	1-116371537-C-T	-199502	12	13	0.0528455	1	0.000328758	0.328124	0.0879973	0.336466	0.336116	0.295777	3.53e-05
ENSG00000237188.3	3639	1.04448	304.372	83.8509	0.00145019	1-147072339-T-A	-100432	11	12	0.0491803	1	0.000744184	-0.736759	0.211278	0.340366	0.336062	0.295777	8.48e-05
ENSG00000143363.15	4856	1.04906	364.494	82.1817	0.00122103	1-151739724-C-G	731304	13	13	0.0528455	1	0.000540269	0.509	0.142055	0.339066	0.336235	0.295777	7.21e-05
ENSG00000181036.13	7242	1.0282	997.554	87.7647	0.000430825	1-160074026-C-T	273514	3	3	0.0122951	1	0.000268398	-1.05413	0.278337	0.338466	0.336029	0.295777	2.42e-05
ENSG00000143994.13	4157	1.04235	385.049	83.3284	0.00114212	2-26518172-C-T	-605617	11	11	0.0447154	1	0.000547964	0.989287	0.276421	0.342266	0.335962	0.295777	6.65e-05
ENSG00000235236.1	2946	1.03499	204.385	83.9635	0.00212628	3-48530705-G-C	-449641	14	16	0.0661157	1	0.00114819	-0.747156	0.22274	0.341066	0.336209	0.295777	0.000121564
ENSG00000204569.9	25107	1.0864	360.443	71.4075	0.00130983	6-29798884-G-GGGACAGAGCTAGGGCC	-819728	53	55	0.233051	1	0.000223897	0.166096	0.0432652	0.345265	0.336078	0.295777	8.42e-05
ENSG00000158815.10	7015	1.02678	1085.95	86.9493	0.000394775	8-21466575-C-T	-575823	14	14	0.057377	1	0.000228514	0.901243	0.235114	0.339566	0.335996	0.295777	2.21e-05
ENSG00000165832.5	5759	1.05126	496.943	84.1078	0.000898552	10-114919749-CTG-C	-18444	71	82	0.336066	1	0.000445701	-0.145397	0.0399442	0.342266	0.336099	0.295777	5.34e-05
ENSG00000110079.16	6345	1.01877	595.243	85.9579	0.000710948	11-60173126-T-A	-107415	62	75	0.304878	1	0.00039859	-0.356027	0.0969374	0.339766	0.336222	0.295777	3.91e-05
ENSG00000177455.12	3863	1.04416	450.884	84.7542	0.000978719	16-29628663-A-G	696724	9	9	0.0365854	1	0.0005152	-0.781963	0.21738	0.334967	0.336069	0.295777	5.72e-05
ENSG00000226359.1	5694	1.00427	627.975	86.576	0.000657157	17-16917667-A-G	-324343	35	38	0.154472	1	0.000384173	-0.620285	0.168395	0.334467	0.336178	0.295777	3.48e-05
ENSG00000161558.10	7843	1.01586	1109.96	86.7274	0.000378891	19-48353328-A-C	-10909	8	9	0.0368852	1	0.000214575	-0.702381	0.182385	0.337566	0.335831	0.295777	2.07e-05
ENSG00000121417.13	7026	1.05179	880.688	84.9497	0.000507465	19-57643587-G-A	13192	34	38	0.154472	1	0.000253869	0.402421	0.105811	0.336766	0.336042	0.295777	3.02e-05
ENSG00000234282.1	8336	1.04652	1235.67	84.428	0.000358834	20-2557687-C-T	835150	17	18	0.0731707	1	0.000165465	-0.736745	0.187734	0.340266	0.336222	0.295777	2.11e-05
ENSG00000166295.8	6059	1.04718	674.979	84.4721	0.000657712	10-71476051-C-T	-744003	85	113	0.463115	1	0.000324788	0.218109	0.058438	0.342966	0.336307	0.295809	3.87e-05
ENSG00000110448.10	6015	1.06824	642.805	83.9668	0.000714612	11-60170073-A-ATT	-932322	11	11	0.045082	1	0.000341621	0.48554	0.130603	0.341366	0.33633	0.295809	4.41e-05
ENSG00000229852.2	7700	1.05109	663.171	85.0246	0.000673892	6-73917694-C-T	654479	20	20	0.0813008	1	0.000348983	0.561685	0.151337	0.338966	0.336378	0.295825	4e-05
ENSG00000260698.1	9286	1.04287	932.98	84.0495	0.000472764	1-245705061-G-T	-977047	60	76	0.308943	1	0.000217285	0.385175	0.100109	0.337666	0.336452	0.295864	2.75e-05
ENSG00000279329.1	7305	1.02786	983.786	85.3725	0.000437363	19-34240620-A-ATATT	-436961	68	87	0.356557	1	0.000223522	0.406415	0.105851	0.339966	0.336513	0.295892	2.45e-05
ENSG00000174175.16	7767	1.05655	504.554	81.7822	0.00089435	1-169675329-G-T	45136	81	96	0.391667	1	0.000367051	-0.310265	0.0839278	0.346165	0.336638	0.295976	5.37e-05
ENSG00000198754.5	6380	1.03329	618.207	83.7428	0.000702713	1-39866093-A-AAAGG	94745	3	3	0.0121951	1	0.000329156	2.63506	0.706744	0.342266	0.336687	0.295993	3.99e-05
ENSG00000176170.13	8043	1.02343	1159.63	86.0634	0.00036865	17-76405440-C-T	28856	74	85	0.348361	1	0.000196818	0.4348	0.11219	0.338966	0.336785	0.296053	2.04e-05
ENSG00000180066.9	8009	1.04377	1013.12	85.0144	0.000436765	10-132408804-G-A	-35523	17	17	0.0691057	1	0.00021643	-0.781796	0.203135	0.338966	0.33693	0.296108	2.54e-05
ENSG00000185432.11	5329	1.04187	488.933	83.324	0.000901793	12-50890811-A-G	-32661	74	83	0.340164	1	0.000420397	0.315225	0.086194	0.343066	0.336881	0.296108	5.22e-05
ENSG00000260413.1	3143	1.0391	347.845	84.207	0.00126178	16-29153946-GC-G	-158404	40	44	0.181818	1	0.000654597	-0.514357	0.145884	0.343966	0.336937	0.296108	7.26e-05
ENSG00000230839.1	8010	1.03898	1308.36	86.1805	0.000335617	20-1950862-T-C	133256	21	21	0.0860656	1	0.000179543	-0.662892	0.169908	0.340166	0.33698	0.296121	1.93e-05
ENSG00000127870.16	7860	1.03373	1068.63	86.8905	0.000407386	13-26938635-G-C	716445	16	17	0.0696721	1	0.000235228	-0.304169	0.0795221	0.339766	0.337029	0.296137	2.31e-05
ENSG00000138074.14	4241	1.0354	376.169	83.5868	0.00116055	2-27176778-TACACACACACAC-T	-36087	49	54	0.22314	1	0.000569086	-0.274451	0.0769275	0.342766	0.337147	0.296189	6.62e-05
ENSG00000261420.1	9195	1.01312	1145.73	85.8416	0.000367061	6-165596287-G-A	-786902	32	32	0.130081	1	0.000192175	-0.651453	0.1678	0.340066	0.337122	0.296189	1.98e-05
ENSG00000259762.1	8221	1.03224	615.465	80.7836	0.000706019	15-86416905-C-A	664004	17	18	0.0731707	1	0.000256791	0.969924	0.255249	0.340666	0.337247	0.296251	3.99e-05
ENSG00000164167.10	5682	1.03276	594.894	85.2012	0.000731615	4-145849237-GTTT-G	-326448	5	5	0.0206612	1	0.000387395	1.00051	0.271797	0.340966	0.337456	0.296377	4.14e-05
ENSG00000279141.3	6369	1.03979	1139.17	86.6297	0.000386578	9-135823730-A-G	-793451	3	3	0.0121951	1	0.000217475	1.25323	0.325743	0.337366	0.337421	0.296377	2.22e-05
ENSG00000128191.15	7332	1.03095	934.791	85.5474	0.000464291	22-20128349-C-A	48117	8	9	0.0368852	1	0.000242196	0.598711	0.156869	0.341366	0.337479	0.296377	2.61e-05
ENSG00000140521.12	6844	1.04726	988.989	85.929	0.000451019	15-90081048-C-G	746187	26	26	0.105691	1	0.000242317	0.405838	0.106338	0.340566	0.337574	0.296409	2.64e-05
ENSG00000277450.1	4079	0.995187	488.569	86.9628	0.000835522	17-28951555-C-G	578299	16	17	0.0696721	1	0.000512703	0.844413	0.234647	0.340266	0.337574	0.296409	4.3e-05
ENSG00000219249.2	8296	1.01916	714.402	84.4874	0.000595846	6-158156996-C-CTA	-569807	13	15	0.0630252	1	0.000291534	-0.87107	0.231452	0.343566	0.337639	0.29644	3.26e-05
ENSG00000242435.1	5959	1.06965	369.891	79.1833	0.00125084	7-76244546-TGAA-T	-760116	45	50	0.208333	1	0.000435244	-0.44594	0.122277	0.344766	0.337832	0.296568	7.7e-05
ENSG00000100258.17	5270	1.04066	622.799	83.5687	0.000709058	22-50485346-CA-C	-22345	70	88	0.360656	1	0.000327713	-0.150653	0.0403925	0.343566	0.337844	0.296568	4.08e-05
ENSG00000120949.14	6687	1.04988	780.701	84.6801	0.000574419	1-12213345-C-T	149968	72	90	0.365854	1	0.00028451	0.218893	0.0580539	0.340466	0.337895	0.296586	3.38e-05
ENSG00000134109.10	9530	1.03383	1447.98	85.5155	0.000301794	3-4378281-G-A	-810018	37	41	0.166667	1	0.000150784	-0.330515	0.0836657	0.344266	0.338018	0.296668	1.71e-05
ENSG00000196704.11	6687	1.04497	855.913	84.7401	0.000520069	17-68310043-A-G	62104	70	81	0.331967	1	0.000256245	0.250014	0.065784	0.342866	0.33806	0.296679	3.02e-05
ENSG00000211593.2	3867	1.06992	357.859	82.9563	0.00129491	2-88012389-GA-G	-848216	57	62	0.254167	1	0.000613086	0.374128	0.105524	0.346765	0.338165	0.296693	7.97e-05
ENSG00000166313.18	8937	1.05009	955.401	84.7283	0.000470017	11-6357830-G-A	-61584	15	15	0.0609756	1	0.000228946	-0.297512	0.0776251	0.337266	0.338162	0.296693	2.76e-05
ENSG00000261448.1	5668	1.03826	749.116	85.325	0.000587829	16-16491248-C-T	-646268	15	17	0.0691057	1	0.000307815	-0.873573	0.233088	0.338266	0.338145	0.296693	3.36e-05
ENSG00000255201.1	4465	1.04653	606.992	85.7585	0.000735816	8-38482636-G-C	60694	92	117	0.47561	1	0.000407375	0.492987	0.134462	0.341266	0.338324	0.296806	4.29e-05
ENSG00000149311.18	6678	1.0562	502.965	82.7043	0.000902235	11-107936199-G-A	-286285	71	83	0.337398	1	0.000400039	0.122258	0.0332975	0.342766	0.338396	0.296811	5.38e-05
ENSG00000140839.11	7092	1.06146	859.11	83.6882	0.000532814	16-75144447-A-G	722494	85	108	0.439024	1	0.000240587	0.46321	0.121305	0.340066	0.338394	0.296811	3.21e-05
ENSG00000188559.13	5775	1.05129	678.303	84.2392	0.000663846	20-21642661-C-G	930173	4	4	0.0162602	1	0.000321911	0.737252	0.197396	0.340466	0.338418	0.296811	3.91e-05
ENSG00000117751.17	4501	1.02993	436.397	84.4595	0.00099693	1-27877473-C-T	46695	52	58	0.235772	1	0.00051401	-0.314363	0.087374	0.344666	0.338708	0.296903	5.58e-05
ENSG00000228956.8	5523	1.0521	487.866	83.5992	0.000924782	3-18978895-C-T	533871	7	7	0.0284553	1	0.000442029	-0.468973	0.128753	0.345265	0.338641	0.296903	5.45e-05
ENSG00000204659.4	8919	1.02441	1079.66	84.1657	0.000399483	5-178797132-A-T	-883842	63	74	0.300813	1	0.000182053	0.465759	0.1195	0.341766	0.338789	0.296903	2.2e-05
ENSG00000230565.1	8835	1.05235	578.446	82.7288	0.000780689	10-43113074-G-C	-532868	16	17	0.0691057	1	0.00034047	0.830662	0.223377	0.343466	0.338762	0.296903	4.6e-05
ENSG00000167699.13	7362	1.04013	1301.87	85.6614	0.000339911	17-1229290-C-T	445900	14	14	0.0569106	1	0.00017396	-0.470981	0.120445	0.344166	0.338618	0.296903	1.95e-05
ENSG00000005379.15	5132	1.01854	675.924	84.6582	0.000631651	17-58363165-G-A	34405	37	44	0.178862	1	0.000315387	0.271381	0.0725461	0.348165	0.338767	0.296903	3.44e-05
ENSG00000261888.1	4242	1.03995	369.534	82.1461	0.00119657	17-82659676-G-A	-444579	42	42	0.170732	1	0.000526525	-0.530105	0.14763	0.336066	0.338617	0.296903	6.86e-05
ENSG00000088053.11	8998	1.05216	1559.25	85.2296	0.000289621	19-55950807-C-T	912543	3	3	0.0121951	1	0.00014046	-1.55359	0.391313	0.342766	0.338777	0.296903	1.71e-05
ENSG00000232346.1	7638	1.04589	658.375	82.8802	0.00067849	22-32601282-C-CT	561792	13	13	0.053719	1	0.000294388	0.785627	0.208905	0.347965	0.338649	0.296903	3.94e-05
ENSG00000168679.17	6402	1.04204	756.68	84.7508	0.000587121	1-109663023-A-G	-728059	24	25	0.101626	1	0.000293182	-0.650264	0.172856	0.338566	0.338875	0.296929	3.38e-05
ENSG00000180730.4	7929	1.03451	1015.62	85.7839	0.000432045	13-26588198-G-A	537167	31	32	0.131148	1	0.000228416	-0.615069	0.160453	0.340266	0.338878	0.296929	2.44e-05
ENSG00000205302.6	6497	1.04759	483.668	82.5543	0.000927067	5-122009811-CAA-C	-765185	26	27	0.109756	1	0.000407479	0.337525	0.0920614	0.348265	0.338973	0.296986	5.4e-05
ENSG00000228451.3	8745	1.04886	819.023	82.6783	0.000548824	8-25472257-AT-A	-910640	54	63	0.256098	1	0.000227749	0.462943	0.120741	0.349365	0.339024	0.297005	3.21e-05
ENSG00000134285.10	5826	1.03618	424.846	82.7637	0.00103638	12-49917727-C-T	991900	17	18	0.0737705	1	0.000469979	0.439914	0.121376	0.343466	0.339151	0.29709	5.88e-05
ENSG00000244165.1	6797	1.04042	663.624	83.6495	0.000668371	19-10389513-C-A	277975	27	28	0.113821	1	0.000308849	0.349213	0.0932013	0.344666	0.339187	0.297095	3.83e-05
ENSG00000163959.9	7044	1.04512	852.341	84.0346	0.000524607	3-196179755-C-CCT	-31732	42	48	0.195122	1	0.000243623	-0.332602	0.0871836	0.341066	0.339263	0.297136	3.04e-05
ENSG00000275719.1	6595	1.019	1031.47	87.2187	0.000415175	19-46687409-G-GCACAGGCA	-101186	81	107	0.438525	1	0.000246698	0.44464	0.116661	0.343766	0.339356	0.297191	2.26e-05
ENSG00000272491.1	5494	1.04231	535.099	82.6422	0.000832376	1-48362904-T-A	133343	10	10	0.0409836	1	0.000363396	-0.886069	0.239496	0.342066	0.339511	0.2973	4.78e-05
ENSG00000179262.9	5920	1.04165	913.113	86.8306	0.000487398	19-13591729-T-C	645874	16	17	0.0691057	1	0.000283969	-0.330791	0.0877183	0.342066	0.33954	0.2973	2.8e-05
ENSG00000226025.9	6780	1.02499	800.296	86.2479	0.000541071	19-38917594-C-T	-761780	79	97	0.396694	1	0.000303216	0.406129	0.108238	0.338366	0.339641	0.297337	2.98e-05
ENSG00000215388.3	8420	1.0366	1620.27	87.1131	0.000272514	20-721386-G-A	-439198	5	5	0.0203252	1	0.00015554	1.49286	0.378731	0.341266	0.339632	0.297337	1.54e-05
ENSG00000164332.7	6586	1.07181	717.516	84.0957	0.000651503	5-159498575-G-A	235494	14	14	0.0569106	1	0.000311551	0.427224	0.114098	0.348265	0.33971	0.297371	4e-05
ENSG00000163877.10	6116	1.0539	789.554	84.84	0.000575611	1-38370762-C-T	816418	3	3	0.0122951	1	0.000288985	-1.12561	0.298886	0.343366	0.339831	0.297425	3.39e-05
ENSG00000254094.1	6877	1.01101	667.801	84.4338	0.00063358	4-1508990-CAGGCTCGGGGATTGGGTCGGTCGCCTG-C	152409	8	8	0.0325203	1	0.000310646	1.14261	0.305089	0.340566	0.339824	0.297425	3.37e-05
ENSG00000062725.9	4665	1.04144	475.211	85.3926	0.00093719	17-61211535-G-A	685316	36	37	0.150407	1	0.000515813	-0.19138	0.0532075	0.345565	0.339906	0.297452	5.37e-05
ENSG00000235159.1	8007	1.03148	1106.27	86.4338	0.000396126	22-45573552-G-A	-496339	18	18	0.0731707	1	0.000219622	0.956528	0.248804	0.343366	0.339922	0.297452	2.21e-05
ENSG00000185090.14	6217	1.04176	906.54	86.216	0.000492027	1-38499191-A-AAC	705389	23	26	0.111111	1	0.000272799	-0.528257	0.139655	0.341066	0.340121	0.297601	2.82e-05
ENSG00000100227.17	7179	1.0109	770.402	85.315	0.00054981	22-43228635-C-T	613673	35	43	0.174797	1	0.000285829	-0.188844	0.050102	0.345865	0.340172	0.297619	2.92e-05
ENSG00000187642.9	4306	1.05827	483.41	83.0543	0.000948153	1-1294003-G-A	311910	3	5	0.0203252	1	0.00043519	1.46406	0.401442	0.341066	0.340297	0.297662	5.64e-05
ENSG00000185499.16	4073	1.04213	524.378	84.6386	0.000851541	1-156170943-A-C	978027	56	62	0.252033	1	0.000437904	-0.467346	0.128209	0.340566	0.34031	0.297662	4.88e-05
ENSG00000204922.4	5937	1.04818	565.396	82.8419	0.000797533	11-63519050-C-T	847275	33	37	0.152893	1	0.000352057	-0.421949	0.113766	0.344066	0.340274	0.297662	4.63e-05
ENSG00000170004.16	6513	1.01725	1018.38	86.4656	0.000420883	17-6922296-C-A	-962510	7	7	0.0286885	1	0.000235149	0.670629	0.175325	0.347165	0.340426	0.297738	2.27e-05
ENSG00000271936.1	5504	1.04086	368.954	82.1564	0.00120865	2-24700143-CTAA-C	-125467	10	10	0.0420168	1	0.000532995	-1.19917	0.334298	0.341766	0.340583	0.297823	6.9e-05
ENSG00000248684.1	6759	1.04074	635.556	85.039	0.000701709	5-76453003-C-G	542426	49	52	0.211382	1	0.000365273	-0.48452	0.131014	0.346165	0.340583	0.297823	4e-05
ENSG00000104892.16	7639	1.04588	1055.43	84.7449	0.000426331	19-46298355-G-A	964921	8	8	0.0325203	1	0.000205878	0.845686	0.218929	0.342266	0.340674	0.297877	2.46e-05
ENSG00000134330.18	7199	1.06425	911.484	83.9974	0.000508579	2-9690492-G-A	216834	67	75	0.304878	1	0.000234607	0.21069	0.0550719	0.344066	0.340725	0.297895	3.06e-05
ENSG00000259151.2	6484	1.01455	631.293	81.2869	0.000676589	14-90071571-T-C	779977	78	86	0.352459	1	0.000255648	0.485586	0.127746	0.343966	0.340774	0.297906	3.62e-05
ENSG00000100360.14	7157	1.05674	997.399	84.8401	0.000459342	22-36538421-G-A	-237835	8	9	0.0365854	1	0.000225371	-0.730507	0.190377	0.343766	0.340797	0.297906	2.72e-05
ENSG00000233859.2	9703	1.05213	497.731	82.3316	0.000913789	6-66343396-C-CAAA	505357	48	53	0.222689	1	0.000393642	-0.513113	0.139569	0.347965	0.340915	0.297957	5.35e-05
ENSG00000214359.3	6132	1.05057	512.585	81.8728	0.000884994	13-50758608-T-C	659277	10	11	0.0447154	1	0.000365429	-1.01967	0.27573	0.350065	0.340888	0.297957	5.16e-05
ENSG00000169139.11	3433	1.06458	262.822	82.1006	0.00176508	8-48193398-C-G	184998	4	4	0.0163934	1	0.000815781	-0.616424	0.178193	0.348065	0.34099	0.297996	0.000106263
ENSG00000211592.8	3871	1.04456	371.649	84.0567	0.00121084	2-88539314-A-T	-318369	11	11	0.0447154	1	0.000618323	0.732384	0.20672	0.346565	0.34144	0.298243	6.95e-05
ENSG00000113328.18	7166	1.0443	732.498	84.5334	0.000614369	5-163908312-C-G	470743	6	6	0.0243902	1	0.000302731	-0.500601	0.1334	0.344966	0.341474	0.298243	3.52e-05
ENSG00000178338.10	8766	1.02957	1254.2	86.174	0.000350242	5-179499601-G-A	639648	11	11	0.0447154	1	0.000187949	-0.560818	0.144222	0.344766	0.34148	0.298243	1.94e-05
ENSG00000026025.15	7958	1.03933	930.139	84.781	0.000479807	10-18205106-C-A	976847	55	68	0.276423	1	0.00023527	-0.193033	0.0504673	0.346265	0.341405	0.298243	2.72e-05
ENSG00000180574.3	8075	1.04197	671.246	84.7338	0.000667643	12-11143361-G-T	637759	4	4	0.0162602	1	0.00033736	1.74322	0.468442	0.346065	0.341383	0.298243	3.81e-05
ENSG00000275197.1	8183	1.0254	968.24	86.1279	0.000450498	12-24278875-CT-C	-946228	84	107	0.434959	1	0.000246083	0.390485	0.102433	0.345665	0.341478	0.298243	2.47e-05
ENSG00000133114.17	5536	1.05817	705.697	84.4932	0.000652132	13-45068447-TTA-T	78918	23	27	0.109756	1	0.0003223	-0.264599	0.0708517	0.345665	0.341456	0.298243	3.86e-05
ENSG00000166793.10	6516	1.03069	337.972	81.7861	0.00130232	11-58624849-C-A	974905	4	4	0.0162602	1	0.000563566	-1.23225	0.345113	0.345565	0.341656	0.29837	7.22e-05
ENSG00000168273.7	4220	1.03295	341.112	83.2637	0.00129559	3-51671175-A-G	-862838	33	38	0.154472	1	0.000627986	-0.34174	0.0965848	0.344766	0.341742	0.29842	7.22e-05
ENSG00000279507.1	5565	1.03897	372.882	82.5776	0.0011976	3-128736909-G-A	-178151	11	11	0.0447154	1	0.000545208	1.11972	0.312735	0.342266	0.341855	0.298493	6.77e-05
ENSG00000138802.11	7018	1.05111	648.054	84.2646	0.000703197	4-109466695-C-A	32877	4	4	0.0162602	1	0.000343857	0.616185	0.165829	0.347465	0.341907	0.298506	4.09e-05
ENSG00000146232.15	6445	1.03439	883.773	86.2027	0.000501907	6-44155142-C-A	-110646	48	50	0.203252	1	0.000278444	-0.264025	0.0699088	0.342666	0.341988	0.298506	2.8e-05
ENSG00000211962.2	5510	1.03642	398.628	83.2922	0.00111601	14-106508977-A-G	-2879	48	55	0.223577	1	0.000532454	-0.33234	0.0926397	0.344666	0.341962	0.298506	6.27e-05
ENSG00000136450.12	5669	1.07014	800.928	83.2346	0.000586758	17-57182307-A-ATTTGTT	-824220	12	12	0.0491803	1	0.000257727	-0.458545	0.120705	0.346165	0.34199	0.298506	3.56e-05
ENSG00000115234.10	4256	1.05249	346.842	81.4857	0.00131762	2-26482659-G-T	-887837	11	13	0.0532787	1	0.000557777	-0.275083	0.0769755	0.344766	0.342179	0.298619	7.68e-05
ENSG00000175110.11	5436	1.04795	434.851	82.0416	0.00104334	3-139456091-C-G	345687	85	117	0.47561	1	0.000446874	-0.220943	0.0607115	0.346565	0.342162	0.298619	6.02e-05
ENSG00000181827.14	7096	1.04508	481.445	82.624	0.000938261	15-55709386-T-G	-533880	2	3	0.0122951	1	0.000415392	0.402566	0.109971	0.345365	0.342232	0.298639	5.37e-05
ENSG00000152700.13	5358	1.05051	676.242	83.7654	0.000674084	5-135023073-G-A	373802	3	3	0.0121951	1	0.000314827	0.738209	0.197312	0.351265	0.342265	0.298642	3.91e-05
ENSG00000226891.7	6542	1.03363	717.631	86.2621	0.000618055	1-65114890-T-C	112401	47	51	0.207317	1	0.000350681	-0.401485	0.108215	0.345265	0.342337	0.298653	3.44e-05
ENSG00000235174.1	7867	1.06719	607.029	83.3313	0.000771404	6-73091765-G-GTTTT	-281498	18	20	0.0813008	1	0.000353121	0.395629	0.106694	0.351365	0.34233	0.298653	4.65e-05
ENSG00000114841.17	4059	1.01341	301.118	83.485	0.00142377	3-52312714-G-T	-3605	47	49	0.20082	1	0.000709622	-0.333968	0.0953781	0.347865	0.342458	0.298732	7.55e-05
ENSG00000143869.6	6708	1.05169	739.073	83.2141	0.000618546	2-20677000-G-T	10336	84	116	0.471545	1	0.000272964	-0.393198	0.103954	0.343966	0.34253	0.298764	3.59e-05
ENSG00000198242.13	3733	1.03909	430.539	84.2553	0.00104007	17-27754003-C-G	-965390	52	58	0.235772	1	0.000530288	-0.253133	0.0705369	0.350365	0.342554	0.298764	5.87e-05
ENSG00000153147.5	6415	1.0348	349.627	83.6099	0.00127196	4-143401844-CCTTCA-C	-111619	76	90	0.365854	1	0.000631524	0.120758	0.0341455	0.345665	0.342638	0.298801	7.1e-05
ENSG00000254165.1	4842	1.05682	407.949	83.5001	0.00113008	8-42106893-A-G	-431411	51	58	0.235772	1	0.00054874	-0.405502	0.113316	0.346765	0.342657	0.298801	6.64e-05
ENSG00000224940.8	6197	1.03626	547.537	84.2648	0.000814886	7-127518838-C-T	-842847	14	14	0.0569106	1	0.000404914	0.682723	0.186122	0.347165	0.342817	0.298874	4.56e-05
ENSG00000072110.13	6058	1.06506	614.797	81.4292	0.000760407	14-69817651-T-TAC	838211	6	6	0.0243902	1	0.000295924	0.354799	0.0943816	0.349165	0.34283	0.298874	4.55e-05
ENSG00000278917.1	8076	1.01121	900.482	85.828	0.00047519	19-43832908-T-C	-58325	35	40	0.162602	1	0.000254335	-0.559946	0.147251	0.346165	0.34283	0.298874	2.5e-05
ENSG00000152213.3	6070	1.05421	506.025	82.6429	0.000908092	13-49539082-C-A	-89217	3	3	0.0121951	1	0.000400958	-0.743086	0.20242	0.346965	0.342891	0.298876	5.3e-05
ENSG00000280020.1	5730	1.03535	738.623	86.0609	0.000603367	17-31521886-G-C	-658188	5	5	0.0203252	1	0.000336189	2.43731	0.654782	0.346765	0.342883	0.298876	3.37e-05
ENSG00000105501.12	9409	1.04368	1525.02	86.6588	0.000296353	19-51363748-C-A	-281797	89	120	0.487805	1	0.000163603	0.260299	0.0662744	0.347665	0.342925	0.298879	1.69e-05
ENSG00000272476.1	5589	1.00554	672.737	85.939	0.000630522	6-108627899-G-A	670486	5	5	0.0203252	1	0.000349249	1.7683	0.476468	0.347065	0.343127	0.298925	3.27e-05
ENSG00000147874.10	8363	1.04111	903.262	83.1422	0.000498549	9-19229632-C-A	126513	3	3	0.0121951	1	0.000212927	-0.615646	0.159772	0.350565	0.343125	0.298925	2.82e-05
ENSG00000162086.14	6227	1.04668	949.813	85.7936	0.000478329	16-3912120-G-A	603726	14	14	0.0569106	1	0.000255433	0.480424	0.126379	0.349965	0.343054	0.298925	2.74e-05
ENSG00000265683.1	3688	1.05096	270.848	80.9322	0.00168814	17-27762841-T-C	410257	35	35	0.142276	1	0.000709951	-0.608806	0.173876	0.346665	0.343086	0.298925	9.78e-05
ENSG00000011600.11	6417	1.02101	887.274	87.3269	0.00049085	19-35964587-C-CATTTATTT	56292	25	27	0.11157	1	0.000297858	0.119701	0.031858	0.348865	0.343121	0.298925	2.64e-05
ENSG00000257953.1	5269	1.04905	483.762	84.7277	0.000942967	12-56841899-A-G	-995193	14	14	0.0569106	1	0.000493479	0.976785	0.27058	0.349965	0.343187	0.298952	5.43e-05
ENSG00000281469.1	5174	1.04091	425.855	83.5374	0.00105712	2-147446100-T-C	-598280	3	3	0.0121951	1	0.000510774	-1.79265	0.497991	0.345065	0.34322	0.298954	5.98e-05
ENSG00000204371.11	27915	1.07789	448.19	73.875	0.00106635	6-32107027-T-C	209343	14	14	0.0569106	1	0.000220778	-0.26414	0.0687327	0.351265	0.343428	0.299084	6.56e-05
ENSG00000004139.13	4095	1.01363	478.289	85.3425	0.000900029	17-28380057-C-CT	14941	84	104	0.42562	1	0.000491572	-0.267134	0.0739755	0.351165	0.343415	0.299084	4.76e-05
ENSG00000279794.1	8606	1.05467	1436.95	85.2936	0.000320864	19-55766788-G-C	-383029	82	106	0.433884	1	0.000158078	-0.391761	0.0995022	0.342666	0.343549	0.299163	1.87e-05
ENSG00000162490.6	6986	1.01397	1133.07	88.3853	0.000380662	1-12574951-C-G	883222	16	18	0.0731707	1	0.000247463	0.745998	0.195774	0.352265	0.343721	0.299286	2.01e-05
ENSG00000116580.18	3812	1.02736	487.703	85.7863	0.000904656	1-156138228-C-T	278828	14	15	0.0609756	1	0.000511369	0.396756	0.110228	0.349665	0.343834	0.299328	4.94e-05
ENSG00000250397.2	7061	1.03812	741.191	82.6431	0.000606114	11-850025-C-CT	-9770	73	97	0.394309	1	0.000253992	0.354026	0.09309	0.344966	0.343858	0.299328	3.4e-05
ENSG00000119725.18	6548	1.04284	482.199	82.9011	0.000938707	14-74126338-G-C	239510	3	3	0.0121951	1	0.000425044	-1.81799	0.497544	0.348665	0.343855	0.299328	5.32e-05
ENSG00000213757.3	6584	1.02985	887.09	86.888	0.000500044	5-79118409-G-C	-166509	20	21	0.0853659	1	0.000293282	0.380348	0.101109	0.347465	0.344121	0.299418	2.74e-05
ENSG00000253295.1	7017	1.01749	1055.8	85.8898	0.000411556	5-173652378-GT-G	894152	79	96	0.393443	1	0.000218594	-0.382323	0.0994124	0.349365	0.344128	0.299418	2.19e-05
ENSG00000160703.15	6143	1.03602	660.072	83.6271	0.000678893	11-118306486-GATAA-G	-860082	17	17	0.0708333	1	0.000313698	0.309467	0.0826928	0.346865	0.344138	0.299418	3.78e-05
ENSG00000060138.12	8148	1.05496	692.831	83.3575	0.000667043	12-10688194-C-T	-35118	58	64	0.262295	1	0.000300707	0.262967	0.0700393	0.345265	0.344141	0.299418	3.88e-05
ENSG00000134152.10	8463	1.02621	1132.22	86.4677	0.000389353	15-34441551-TA-T	231455	3	4	0.0165289	1	0.00021618	0.929145	0.2414	0.346165	0.34406	0.299418	2.12e-05
ENSG00000244582.2	3611	1.04744	438.334	84.3718	0.00104104	17-21548463-G-A	43905	16	16	0.0655738	1	0.000535608	0.546261	0.152345	0.345765	0.344047	0.299418	5.96e-05
ENSG00000277053.4	4276	1.05757	511.33	83.1497	0.000907854	7-75713701-A-ATTT	476005	6	7	0.0286885	1	0.000417664	-0.903374	0.246886	0.351465	0.344262	0.299488	5.32e-05
ENSG00000136840.18	4834	1.04585	559.453	85.3213	0.000814332	9-128104831-AATT-A	187793	6	6	0.0245902	1	0.000439815	0.728599	0.19995	0.349865	0.344281	0.299488	4.64e-05
ENSG00000004866.20	4779	1.04977	508.223	85.1799	0.000902181	7-117275065-T-G	260177	93	111	0.451219	1	0.000486736	0.344762	0.0953954	0.350765	0.344312	0.299488	5.19e-05
ENSG00000279407.1	7500	1.04445	1152.58	86.0075	0.000394567	19-44797594-T-TG	-919787	32	35	0.145833	1	0.000210897	0.346692	0.0899097	0.350865	0.344359	0.299503	2.24e-05
ENSG00000262180.1	5810	1.04638	538.176	84.8004	0.000847631	1-185914954-A-G	-485618	3	3	0.0121951	1	0.000441261	-1.98944	0.54611	0.352365	0.344414	0.299525	4.83e-05
ENSG00000253709.1	6196	0.999558	512.333	84.7441	0.000823353	14-106874906-G-A	728775	68	84	0.341463	1	0.00042546	-0.460313	0.125987	0.344566	0.344481	0.299557	4.18e-05
ENSG00000269949.1	8886	1.0513	810.099	83.501	0.000567896	4-56040686-G-GTATTAT	-920687	16	16	0.0650407	1	0.000254222	-1.13053	0.297289	0.345765	0.344515	0.299561	3.27e-05
ENSG00000140830.8	5806	1.07718	363.672	78.8539	0.00131788	16-72223004-T-C	128608	37	38	0.154472	1	0.000450184	-0.453995	0.124825	0.350965	0.344616	0.299623	8.06e-05
ENSG00000277840.1	6977	1.02717	1032.01	86.1096	0.000428772	12-117587674-G-A	585211	42	43	0.174797	1	0.000232858	-0.662884	0.173174	0.347265	0.344679	0.299651	2.33e-05
ENSG00000235241.1	6409	1.02378	766.553	85.6526	0.000574591	1-17703354-G-A	814259	8	8	0.0325203	1	0.000308395	1.24837	0.333141	0.347365	0.34499	0.299808	3.1e-05
ENSG00000158435.7	6960	1.04178	572.994	82.295	0.000791754	2-100843581-T-C	-409286	20	20	0.0813008	1	0.000333591	-0.469172	0.125967	0.347465	0.344972	0.299808	4.46e-05
ENSG00000113916.17	7394	1.05462	1114.14	85.2084	0.000415924	3-186777197-A-G	-960747	59	69	0.280488	1	0.000208572	-0.170102	0.0440777	0.349065	0.345038	0.299808	2.41e-05
ENSG00000109805.9	6929	1.0411	648.818	84.8169	0.00069842	4-18152539-A-AAC	341637	5	5	0.0210084	1	0.000356945	-1.11269	0.300327	0.345365	0.344946	0.299808	3.93e-05
ENSG00000255141.1	9133	1.02391	905.551	84.3614	0.000486409	11-4399517-C-T	425280	7	7	0.0284553	1	0.000230401	1.4331	0.374092	0.345265	0.344927	0.299808	2.62e-05
ENSG00000167723.14	7923	1.02777	1244.26	86.1835	0.000356417	17-3527371-C-T	-30624	30	37	0.150407	1	0.000191708	-0.578189	0.148903	0.344466	0.34501	0.299808	1.94e-05
ENSG00000183624.13	6015	1.04548	479.173	83.6957	0.000952879	3-129029735-C-T	-249093	5	5	0.0203252	1	0.000460557	0.763848	0.210406	0.353365	0.345111	0.299826	5.41e-05
ENSG00000109534.16	6724	1.05817	603.467	83.1795	0.000772337	4-110154857-A-C	339347	35	37	0.150407	1	0.000349198	-0.320982	0.0864875	0.350565	0.345119	0.299826	4.51e-05
ENSG00000214773.1	3575	1.00789	256.617	83.7184	0.00167104	3-48533253-A-C	928576	21	22	0.0894309	1	0.000863128	-0.704856	0.204773	0.346365	0.34518	0.299853	8.65e-05
ENSG00000080839.11	4329	1.05168	535.923	84.8876	0.000861255	20-36285094-G-A	-810690	4	4	0.0162602	1	0.000452156	-0.863095	0.23739	0.349465	0.34533	0.299957	4.96e-05
ENSG00000172164.13	7432	1.03959	710.191	85.1	0.000637441	8-121444957-A-G	632814	45	54	0.219512	1	0.000330306	0.278002	0.0745825	0.346465	0.34536	0.299957	3.56e-05
ENSG00000162367.11	6167	1.02076	767.462	87.6277	0.000571892	1-47339558-TAG-T	107338	5	5	0.0203252	1	0.000359255	0.693341	0.187235	0.351765	0.345425	0.299968	3.05e-05
ENSG00000213888.3	7208	1.04217	509.77	81.1815	0.00089191	22-32049162-AATCTAT-A	702385	16	17	0.0708333	1	0.000347875	-0.694798	0.187156	0.351765	0.345433	0.299968	5.02e-05
ENSG00000184139.8	7327	1.02683	259.759	76.1311	0.00170703	4-132467220-C-T	609307	41	46	0.188525	1	0.000486864	-0.474597	0.131324	0.351165	0.345615	0.300101	9.25e-05
ENSG00000114013.15	6649	1.0337	505.656	84.6778	0.000887587	3-122260843-G-A	205477	63	74	0.300813	1	0.000459819	0.221231	0.0609314	0.346065	0.345695	0.300118	4.89e-05
ENSG00000211455.7	7565	1.06961	699.238	82.6597	0.000680067	12-28084015-C-A	840047	31	33	0.134146	1	0.000289672	-0.197229	0.0523802	0.349965	0.345672	0.300118	4.07e-05
ENSG00000131584.18	5391	1.02997	726.686	85.7363	0.000614032	1-1485861-G-A	177843	3	3	0.0122951	1	0.000333828	-0.684096	0.183681	0.348765	0.345749	0.300139	3.35e-05
ENSG00000129810.14	7795	1.04394	607.917	82.2843	0.000751342	3-20368518-G-A	182544	27	28	0.114754	1	0.000314067	-0.678312	0.181269	0.347865	0.345897	0.300215	4.24e-05
ENSG00000237272.2	10451	1.01537	925.317	84.757	0.000470859	11-5193583-T-TCTAGG	775523	42	44	0.178862	1	0.000229963	0.611228	0.159531	0.349465	0.345896	0.300215	2.48e-05
ENSG00000188365.3	9288	1.03796	1129.15	83.5624	0.000400806	7-4737552-C-CTGTGTG	-682426	12	12	0.0491803	1	0.000173106	1.01166	0.258622	0.350865	0.346001	0.300263	2.23e-05
ENSG00000205744.9	8702	1.03215	1380.98	86.4382	0.000324625	19-6991334-AT-A	508777	39	45	0.18595	1	0.000177104	0.167879	0.0429871	0.346665	0.346012	0.300263	1.78e-05
ENSG00000160799.11	5329	1.0515	324.012	81.9092	0.00142761	3-46926232-C-T	-55778	87	108	0.439024	1	0.000631741	0.169351	0.0478872	0.345165	0.346121	0.30032	8.19e-05
ENSG00000174365.19	5616	1.03199	630.002	85.5222	0.000711568	20-37662014-G-A	-784677	4	4	0.0162602	1	0.000385486	-1.00593	0.273164	0.349165	0.346138	0.30032	3.9e-05
ENSG00000121749.15	6244	1.0435	567.484	84.3447	0.000805111	12-71354847-A-AGGTTCTGCTCGTGATTGGAT	-484860	3	3	0.0121951	1	0.000402095	1.06595	0.290436	0.348865	0.34619	0.300339	4.53e-05
ENSG00000131508.15	3486	1.05757	400.956	83.367	0.00116606	5-139159839-G-A	-366592	20	20	0.0819672	1	0.000562519	-0.534859	0.149773	0.351865	0.346362	0.300436	6.78e-05
ENSG00000132254.12	8881	1.03318	1048.92	86.2053	0.000428589	11-5671304-T-TA	-810142	83	98	0.398374	1	0.000234633	0.200986	0.0525359	0.352465	0.346338	0.300436	2.35e-05
ENSG00000254765.1	7047	1.03752	601.345	83.5325	0.000752969	11-10248195-G-T	288405	11	12	0.0491803	1	0.00034943	-0.944793	0.254585	0.350165	0.3464	0.300444	4.17e-05
ENSG00000175274.18	7009	1.03939	1044.78	86.203	0.000434917	11-45444764-A-G	493458	11	11	0.0447154	1	0.000238349	-0.424636	0.111126	0.350265	0.346484	0.300464	2.42e-05
ENSG00000263219.1	7765	1.03233	1103.75	86.9977	0.000406907	17-4983477-A-G	761386	56	66	0.268293	1	0.000237037	-0.556124	0.145476	0.350765	0.346459	0.300464	2.23e-05
ENSG00000187922.13	6122	1.02879	1063.03	86.5464	0.000420278	9-137376759-G-A	633800	30	33	0.134146	1	0.000236378	-0.452903	0.11845	0.346865	0.346632	0.300566	2.28e-05
ENSG00000272745.1	9679	1.01841	1001.85	82.4666	0.000438441	7-7934023-T-G	314151	78	96	0.390244	1	0.000173354	-0.477083	0.121974	0.349365	0.346742	0.300609	2.32e-05
ENSG00000267150.1	7226	1.02038	795.218	85.722	0.000554135	18-14360899-T-A	270964	82	104	0.422764	1	0.000298116	0.405995	0.108062	0.351665	0.346724	0.300609	2.94e-05
ENSG00000270195.1	6879	1.05561	589.189	80.9316	0.000792444	4-1577182-G-A	-135639	37	43	0.174797	1	0.000297198	0.380107	0.101147	0.348965	0.346809	0.300616	4.58e-05
ENSG00000165526.8	7534	1.05024	895.785	84.2899	0.000516798	11-125259529-T-G	-951878	65	75	0.304878	1	0.000244901	-0.258125	0.0676876	0.346965	0.346795	0.300616	2.95e-05
ENSG00000255320.1	3766	1.05456	344.724	82.7131	0.00135194	11-65328191-C-CA	-918048	27	30	0.125	1	0.000631733	0.50699	0.143361	0.355564	0.346857	0.300632	7.79e-05
ENSG00000184588.17	6826	1.04805	536.317	82.9391	0.000860522	1-66611872-A-T	819358	65	81	0.331967	1	0.000386602	-0.226824	0.0616089	0.353065	0.346978	0.300659	4.88e-05
ENSG00000204438.10	24267	1.06394	396.351	72.9285	0.00119403	6-32220322-C-T	554039	59	68	0.276423	1	0.000231822	0.225993	0.0590194	0.355764	0.34696	0.300659	7.03e-05
ENSG00000008311.14	6321	1.0538	565.244	84.2788	0.000824094	7-122141414-A-G	-2866	23	24	0.0983606	1	0.000410449	-0.575599	0.157088	0.355764	0.346979	0.300659	4.74e-05
ENSG00000226696.5	9267	1.02615	1932.02	87.6373	0.000230583	19-55049617-G-A	600731	39	42	0.170732	1	0.000136186	-0.424022	0.10657	0.351065	0.347037	0.300683	1.24e-05
ENSG00000141699.10	4283	1.05537	363.387	82.0723	0.00128525	17-42941401-TTTTTG-T	331726	7	8	0.0325203	1	0.000567758	0.670261	0.187835	0.355064	0.347092	0.300705	7.42e-05
ENSG00000272153.1	9778	1.03318	1600.68	87.3746	0.000281777	1-3428044-G-A	-356964	5	5	0.0203252	1	0.000164943	1.9372	0.493516	0.352565	0.347252	0.300713	1.54e-05
ENSG00000143641.9	7204	1.0282	967.594	85.4901	0.000462244	1-230827046-G-A	769056	68	82	0.333333	1	0.000239865	-0.210468	0.0551049	0.354565	0.347233	0.300713	2.5e-05
ENSG00000177283.7	6407	1.05952	556.78	83.7377	0.00084503	10-36393162-T-C	750884	7	7	0.0284553	1	0.000404155	-1.26483	0.344764	0.351165	0.34724	0.300713	4.92e-05
ENSG00000250548.6	6658	1.04717	632.766	82.8909	0.000728897	14-61127970-C-T	-442569	63	79	0.321138	1	0.000319422	-0.489925	0.131096	0.351765	0.347185	0.300713	4.12e-05
ENSG00000260001.6	8646	1.05404	1363.2	86.564	0.000342159	19-6993074-A-G	-923071	62	78	0.318182	1	0.000189531	-0.477933	0.122982	0.351465	0.347172	0.300713	1.97e-05
ENSG00000164621.5	6399	1.0528	672.441	85.1909	0.000692563	5-136013163-G-A	-121727	4	4	0.0162602	1	0.000364467	-1.80071	0.486828	0.355664	0.347354	0.300765	3.97e-05
ENSG00000128564.6	6429	1.03728	576.093	82.5903	0.000788487	7-100848613-G-A	-316980	80	105	0.426829	1	0.000340354	0.432748	0.116369	0.351165	0.347431	0.300765	4.35e-05
ENSG00000278952.1	4465	1.02594	445.706	84.4343	0.00100005	11-65395309-G-A	276999	7	7	0.0284553	1	0.000514787	1.31957	0.366807	0.347165	0.347402	0.300765	5.37e-05
ENSG00000159086.14	6406	1.04374	893.713	85.5089	0.000513684	21-31960965-T-A	-810893	36	39	0.158537	1	0.000269637	-0.189757	0.0501216	0.352765	0.347412	0.300765	2.88e-05
ENSG00000162972.10	4715	1.07632	345.567	79.1966	0.00139856	2-199569721-G-T	-385596	14	18	0.0731707	1	0.000496799	0.749185	0.207647	0.354065	0.347462	0.300765	8.45e-05
ENSG00000105821.14	6457	1.05306	483.554	82.2282	0.000963804	7-103483544-T-C	138671	6	6	0.0243902	1	0.000414631	0.588735	0.160804	0.356564	0.347493	0.300766	5.52e-05
ENSG00000232573.1	8431	1.02245	1312.86	88.3051	0.000337889	14-99810676-A-G	837375	10	10	0.0406504	1	0.000216643	-0.454994	0.11823	0.355564	0.347594	0.300801	1.8e-05
ENSG00000134490.13	5593	1.06505	552.444	83.3392	0.00086037	18-23210718-G-T	-227243	8	8	0.0325203	1	0.000399312	0.926897	0.252408	0.352765	0.347653	0.300801	5.07e-05
ENSG00000178093.13	6450	1.05068	587.723	82.9281	0.000790413	19-18682064-G-GATATAT	-833621	3	3	0.0121951	1	0.000351018	1.85734	0.500659	0.354465	0.347632	0.300801	4.5e-05
ENSG00000213889.10	7645	1.04466	1059.87	84.4524	0.000434149	19-45502954-G-A	14177	82	103	0.418699	1	0.000204762	-0.393049	0.101711	0.350265	0.347629	0.300801	2.44e-05
ENSG00000279010.3	6121	1.04252	824.663	85.6367	0.000556117	22-37447813-A-G	-500539	10	10	0.0406504	1	0.000297196	1.02881	0.273769	0.348765	0.347687	0.300804	3.11e-05
ENSG00000214655.10	4583	1.0526	316.027	84.7509	0.00147457	10-72893275-T-G	-892307	4	4	0.0162602	1	0.000809243	0.549586	0.158759	0.351365	0.347759	0.30084	8.43e-05
ENSG00000227946.1	6183	1.04561	703.607	83.3989	0.000655345	2-206227072-G-A	142467	6	6	0.0243902	1	0.000295836	-1.29623	0.344807	0.346665	0.347823	0.300851	3.69e-05
ENSG00000106123.11	4015	1.04805	520.311	85.538	0.00088962	7-142781620-C-G	-73441	6	6	0.0245902	1	0.000492684	0.772431	0.213943	0.352265	0.347831	0.300851	5.03e-05
ENSG00000100605.16	7708	1.06492	890.44	83.3575	0.00053468	14-92202554-C-T	-913766	61	75	0.304878	1	0.000234703	0.159599	0.0417186	0.346665	0.348148	0.301073	3.14e-05
ENSG00000094804.9	5828	1.02635	510.969	85.2466	0.000875185	17-40962641-C-T	675008	6	6	0.0243902	1	0.000473212	1.40874	0.388901	0.352965	0.34812	0.301073	4.69e-05
ENSG00000279620.1	5514	1.0104	730.545	85.8032	0.000596319	16-17135156-C-CT	-116239	13	13	0.0528455	1	0.000325095	-1.03514	0.277366	0.348865	0.348248	0.301109	3.07e-05
ENSG00000233056.2	8425	1.02867	1207.95	86.629	0.000371903	21-42795818-C-T	-129828	3	3	0.0121951	1	0.000208557	-1.47026	0.38098	0.356564	0.34825	0.301109	2e-05
ENSG00000246422.2	6241	1.04955	656.547	83.9247	0.000707923	5-141787894-G-A	229583	33	35	0.142276	1	0.000336896	-0.701356	0.18845	0.354665	0.34829	0.301118	4.01e-05
ENSG00000145743.15	7250	1.05807	538.436	81.2044	0.000875625	5-107835496-C-A	-546602	6	6	0.0243902	1	0.000341253	0.647705	0.174208	0.358464	0.348511	0.301283	5.06e-05
ENSG00000235192.1	6787	1.04569	465.589	81.4996	0.000993371	2-164928067-C-T	-866784	5	5	0.0203252	1	0.000404219	-1.78853	0.487518	0.355564	0.348711	0.301351	5.57e-05
ENSG00000277265.1	8824	1.02374	910.66	82.4599	0.000489946	7-5132093-T-TTTTA	-739957	6	7	0.0284553	1	0.000196463	1.25191	0.322983	0.351965	0.348646	0.301351	2.61e-05
ENSG00000171311.12	6087	1.03727	800.888	85.6842	0.000569764	10-97792509-G-C	346492	60	71	0.288618	1	0.000306356	-0.258639	0.068985	0.348065	0.348707	0.301351	3.13e-05
ENSG00000267744.1	6779	1.04128	748.98	83.7907	0.000613175	17-35539747-A-G	348786	10	10	0.0406504	1	0.000283879	-0.762263	0.20213	0.354265	0.348678	0.301351	3.4e-05
ENSG00000177535.7	8937	1.04306	763.492	83.4477	0.000603631	1-247452478-A-G	496	39	44	0.178862	1	0.000270949	0.577476	0.152588	0.350665	0.348857	0.301427	3.36e-05
ENSG00000257802.1	6248	1.03087	571.063	85.5186	0.000791048	12-71256683-A-T	-593745	27	29	0.118852	1	0.000432679	-0.674683	0.18491	0.347865	0.348858	0.301427	4.28e-05
ENSG00000280159.1	7597	1.04728	621.46	82.3094	0.00074673	5-54954818-A-ATT	311261	44	51	0.209016	1	0.000312547	0.477546	0.127569	0.353965	0.348905	0.301441	4.2e-05
ENSG00000150776.17	5614	1.05126	577.662	85.5552	0.000808572	11-111240382-C-A	-833893	7	8	0.0325203	1	0.00044443	-0.461963	0.126884	0.352665	0.348939	0.301445	4.59e-05
ENSG00000113070.7	4030	1.06548	369.439	82.2669	0.00129401	5-140051974-T-TAC	-294657	40	46	0.190083	1	0.000580897	0.551564	0.154867	0.355864	0.349213	0.301655	7.59e-05
ENSG00000248188.2	7453	1.01967	687.003	82.4103	0.000646467	4-16117658-GA-G	374462	72	85	0.348361	1	0.000267741	-0.3776	0.0996843	0.356264	0.349292	0.301673	3.4e-05
ENSG00000100601.9	7727	1.02746	781.346	83.6913	0.000575851	14-76953662-C-A	-754358	50	53	0.215447	1	0.000262448	-0.484818	0.127796	0.349165	0.349293	0.301673	3.08e-05
ENSG00000234937.1	3835	1.03513	456.127	84.9443	0.000999596	1-156656548-C-G	811181	28	29	0.117886	1	0.000535036	-0.722927	0.201596	0.358064	0.349542	0.301707	5.45e-05
ENSG00000072803.17	6550	1.02875	1107.25	86.9234	0.000407681	5-172920453-C-T	913580	5	5	0.0203252	1	0.000236057	0.640282	0.167439	0.360864	0.349589	0.301707	2.19e-05
ENSG00000133872.13	6635	1.0435	768.56	84.8847	0.000601235	8-30672547-G-A	590123	53	58	0.237705	1	0.000304313	-0.232557	0.0619964	0.353065	0.34941	0.301707	3.35e-05
ENSG00000137078.8	5211	1.05348	496.709	81.9905	0.000945404	9-36273221-A-ATTTT	622271	3	3	0.0121951	1	0.000397821	0.875567	0.238359	0.355364	0.349487	0.301707	5.39e-05
ENSG00000242338.6	4482	1.06183	281.748	83.4857	0.00168886	10-74032835-A-G	302366	5	6	0.0243902	1	0.000858885	-0.692242	0.201021	0.355964	0.349592	0.301707	9.81e-05
ENSG00000153982.10	3957	1.03644	287.772	82.3986	0.00158763	17-59743582-A-C	523115	13	14	0.057377	1	0.000739688	0.65164	0.186771	0.353865	0.349605	0.301707	8.68e-05
ENSG00000130810.19	6832	1.02441	674.617	84.0242	0.000663807	19-11061623-G-A	955334	53	66	0.268293	1	0.000316214	-0.168108	0.0449481	0.353265	0.3494	0.301707	3.53e-05
ENSG00000167617.2	9158	1.03236	1805.62	86.8542	0.00025143	19-54264674-A-C	-208590	19	23	0.0934959	1	0.000139395	-0.722769	0.181951	0.356164	0.349493	0.301707	1.36e-05
ENSG00000231123.1	7439	1.03884	1010.66	86.0665	0.000453923	21-38381453-T-C	142789	65	81	0.329268	1	0.000246845	-0.326361	0.0856319	0.353365	0.349488	0.301707	2.5e-05
ENSG00000132463.13	6828	1.03421	484.103	84.193	0.000941342	4-70130086-C-A	-709859	77	97	0.394309	1	0.000472475	0.173794	0.0479723	0.353065	0.349814	0.301861	5.12e-05
ENSG00000084731.14	4902	1.03935	472.824	82.2701	0.000972137	2-25174328-G-GGAAGGAAGGAAGGAAGGAAC	-808421	4	4	0.0166667	1	0.000420133	0.712506	0.194815	0.354265	0.349885	0.301897	5.35e-05
ENSG00000160345.12	8722	1.04004	1627.97	87.5405	0.000282809	9-135163208-A-ATTTATTTTAT	-338490	4	5	0.0204918	1	0.000167988	1.925	0.491049	0.346165	0.349929	0.301909	1.56e-05
ENSG00000078177.13	7170	1.04036	811.187	83.5825	0.000568179	4-40069721-A-T	12895	73	89	0.361789	1	0.00025615	0.138536	0.0364507	0.353065	0.350132	0.302058	3.13e-05
ENSG00000253878.5	7971	1.03404	856.73	85.7913	0.000532575	8-95108331-A-G	158294	4	5	0.0203252	1	0.000287119	-1.5944	0.423153	0.356864	0.350187	0.302079	2.89e-05
ENSG00000099810.18	7130	1.02001	665.368	84.1619	0.000670066	9-21826609-T-TTTATTA	24066	9	9	0.0378151	1	0.000323191	0.504196	0.135038	0.357564	0.350227	0.302088	3.51e-05
ENSG00000100504.16	7243	1.03198	836.475	83.7423	0.000543966	14-51536393-T-A	591657	4	4	0.0162602	1	0.000247364	-0.483058	0.126766	0.358564	0.350368	0.302183	2.93e-05
ENSG00000205269.5	7653	1.05759	930.573	84.9935	0.000509659	6-11090784-C-A	-447494	53	62	0.254098	1	0.00025602	-0.143343	0.037714	0.357264	0.350399	0.302184	2.92e-05
ENSG00000169635.9	6307	1.07404	671.856	83.9124	0.000724388	22-22008085-G-A	590681	13	14	0.0569106	1	0.00034528	0.462511	0.124512	0.359364	0.350446	0.302199	4.31e-05
ENSG00000168538.15	8742	1.03456	1576.85	87.558	0.000290155	4-183902033-G-T	242766	6	6	0.0243902	1	0.000172922	0.651209	0.166463	0.354565	0.350694	0.302361	1.57e-05
ENSG00000168158.3	6256	1.02848	893.501	85.759	0.000506878	16-4175182-G-A	819293	44	46	0.188525	1	0.000271319	0.612056	0.161742	0.352265	0.350674	0.302361	2.71e-05
ENSG00000279880.1	6604	1.04255	921.977	85.8627	0.000502878	17-67866737-G-A	-107197	10	10	0.0406504	1	0.000271307	1.21365	0.320719	0.352065	0.350807	0.302432	2.78e-05
ENSG00000271781.1	6327	1.03662	774.942	84.2975	0.000592644	5-678652-C-T	2826	63	69	0.280992	1	0.000285237	-0.526703	0.139717	0.357364	0.350866	0.302457	3.23e-05
ENSG00000115317.11	5620	1.03465	752.577	86.0741	0.000608543	2-73783974-T-C	-745526	16	17	0.0691057	1	0.000339686	-0.531336	0.142858	0.357364	0.350983	0.302517	3.3e-05
ENSG00000279203.1	8976	1.04783	1090.61	85.6868	0.00042905	19-16264362-G-A	880530	82	107	0.434959	1	0.000224825	-0.381039	0.0992846	0.352465	0.350996	0.302517	2.4e-05
ENSG00000114346.13	6416	1.03467	831.671	85.2888	0.000551489	3-173706583-G-T	955901	49	53	0.215447	1	0.000286164	-0.437156	0.115992	0.356164	0.351393	0.302833	2.98e-05
ENSG00000260618.1	6579	1.05127	535.952	81.8616	0.00087908	15-52819404-T-C	241562	5	5	0.0203252	1	0.00036231	-1.33118	0.359721	0.350965	0.351459	0.302862	4.95e-05
ENSG00000141646.13	6452	1.0292	742.395	85.7723	0.000612478	18-51545097-C-G	516703	3	3	0.0121951	1	0.000333876	0.785117	0.210808	0.353865	0.351487	0.302862	3.27e-05
ENSG00000126457.21	6725	1.07546	1008.13	84.9257	0.000485676	19-48679021-A-G	-996765	37	42	0.173554	1	0.000241405	-0.198526	0.0520032	0.355964	0.351531	0.302874	2.89e-05
ENSG00000168564.5	9014	1.0161	1507.27	86.9286	0.000295486	4-183766946-G-A	322355	12	12	0.0487805	1	0.000166977	-0.365071	0.0930861	0.353665	0.351732	0.302969	1.53e-05
ENSG00000132541.10	5547	1.03009	629.071	84.137	0.000724396	8-98799897-T-C	682656	79	95	0.389344	1	0.00035169	0.266507	0.0718495	0.349865	0.351712	0.302969	3.87e-05
ENSG00000235776.2	7144	1.03982	894.014	85.0303	0.000517937	22-19788842-G-A	-3452	3	3	0.0121951	1	0.000261408	1.02264	0.269483	0.356964	0.351715	0.302969	2.83e-05
ENSG00000129292.20	7488	1.02128	1041.27	86.2905	0.000431572	8-132769797-C-T	-5561	38	39	0.158537	1	0.000238103	0.168562	0.0441088	0.357964	0.351844	0.303023	2.26e-05
ENSG00000170468.7	7088	1.0376	583.001	83.0677	0.000791659	14-72499772-C-T	-991192	3	3	0.0121951	1	0.000355726	1.04746	0.282645	0.354165	0.351856	0.303023	4.31e-05
ENSG00000178082.6	3691	1.05159	334.173	83.3354	0.00141299	17-29035245-CCTTCTT-C	-169229	30	34	0.139344	1	0.000695819	0.589984	0.168209	0.361464	0.352038	0.303145	7.95e-05
ENSG00000250067.11	6495	1.05075	577.376	82.7909	0.000817032	19-19640973-G-C	111609	24	25	0.101626	1	0.000360248	-0.42561	0.11496	0.359864	0.352058	0.303145	4.58e-05
ENSG00000263353.3	993	1.03067	136.934	86.787	0.00333104	1-121730914-T-A	841168	7	8	0.0333333	1	0.00224588	-1.1732	0.373417	0.354965	0.352115	0.303168	0.000178269
ENSG00000094975.13	5872	1.0286	556.858	84.6605	0.000817571	1-171748666-G-A	-783683	15	16	0.0650407	1	0.000419386	-0.216783	0.0592649	0.353665	0.352161	0.303182	4.35e-05
ENSG00000227230.1	6497	1.03375	633.674	83.0266	0.000725208	1-242302353-C-T	-833545	35	37	0.150407	1	0.00032124	-0.534329	0.143041	0.352965	0.352409	0.303248	3.9e-05
ENSG00000168288.12	5940	1.02633	628.993	84.9213	0.000721745	2-149223466-C-T	-363729	31	39	0.158537	1	0.000373219	-0.224223	0.060733	0.356164	0.352399	0.303248	3.81e-05
ENSG00000137193.13	7301	1.04368	896.448	84.8228	0.000521302	6-36787891-G-A	-382312	37	45	0.182927	1	0.000258715	0.341543	0.0899322	0.353265	0.352571	0.303248	2.87e-05
ENSG00000235033.7	7759	1.02402	872.434	86.8945	0.000518693	6-39202454-G-A	-697617	35	35	0.143443	1	0.000305241	-0.446606	0.119087	0.353865	0.352549	0.303248	2.72e-05
ENSG00000235173.6	5354	1.0579	642.315	84.2669	0.00074359	8-144871370-A-G	733601	14	15	0.0609756	1	0.000365892	-0.351254	0.0949919	0.354265	0.352346	0.303248	4.24e-05
ENSG00000214761.3	5766	1.01936	515.926	84.8553	0.000870225	9-125677298-C-T	81629	4	4	0.0162602	1	0.000456192	-1.46078	0.40207	0.354865	0.35256	0.303248	4.52e-05
ENSG00000122884.12	4648	1.02577	304.178	85.3234	0.00149059	10-73227717-G-A	130743	18	19	0.0772358	1	0.000852979	0.432989	0.125659	0.357264	0.352425	0.303248	7.87e-05
ENSG00000231560.1	7387	1.06499	591.069	82.3395	0.000817391	12-9973307-A-T	19971	75	92	0.377049	1	0.000347153	-0.481917	0.129791	0.361464	0.352459	0.303248	4.73e-05
ENSG00000276744.1	4452	1.03086	382.971	84.311	0.00119437	15-75039774-TC-T	-414173	7	7	0.0294118	1	0.000620761	1.46971	0.414973	0.354365	0.3525	0.303248	6.38e-05
ENSG00000269194.1	6746	1.04436	1092.65	85.9463	0.000428065	19-50080931-A-C	271998	6	6	0.0245902	1	0.000229257	1.19044	0.310634	0.357164	0.352492	0.303248	2.36e-05
ENSG00000161132.6	6606	1.03679	919.566	86.4745	0.000502197	22-20538964-G-A	239204	5	5	0.0203252	1	0.000284896	1.46866	0.389552	0.352265	0.352357	0.303248	2.72e-05
ENSG00000249471.7	3756	1.04919	341.745	82.6632	0.00137943	19-58530209-G-GCACACACACACA	78605	4	4	0.0163934	1	0.000643782	1.34474	0.38086	0.360164	0.352674	0.30331	7.7e-05
ENSG00000184113.9	6191	1.04491	771.734	85.0337	0.000607336	22-20011641-C-T	484096	30	34	0.138211	1	0.000311511	0.536893	0.143386	0.362464	0.352868	0.303451	3.35e-05
ENSG00000269304.1	6304	1.04161	697.337	84.3263	0.000668753	19-56921038-C-T	-905740	6	6	0.0243902	1	0.000326887	1.51557	0.406271	0.352865	0.352955	0.3035	3.66e-05
ENSG00000196549.10	6439	1.06035	465.794	82.2311	0.00103151	3-155601018-A-T	576894	32	35	0.142276	1	0.000447933	0.266915	0.0733582	0.358264	0.35301	0.303521	5.9e-05
ENSG00000177606.6	6683	1.01045	756.26	85.504	0.000586455	1-59021803-A-AC	237476	64	79	0.321138	1	0.000311556	-0.302363	0.080752	0.356364	0.35328	0.30356	2.97e-05
ENSG00000154451.14	5835	1.03642	535.061	84.3785	0.000864766	1-89075124-A-G	-197680	64	75	0.307377	1	0.000436388	-0.269687	0.073964	0.363564	0.353152	0.30356	4.67e-05
ENSG00000183856.10	5643	1.04522	695.994	85.4339	0.000674652	1-155577084-T-G	-995520	12	12	0.0487805	1	0.000361115	0.762238	0.205924	0.360764	0.353263	0.30356	3.72e-05
ENSG00000203709.11	6515	1.03362	841.86	86.2229	0.000547402	1-208415160-GCA-G	536064	15	17	0.0714286	1	0.000306444	0.339957	0.0906766	0.363064	0.353249	0.30356	2.94e-05
ENSG00000204657.3	15862	1.06267	268.198	76.0869	0.00179802	6-29349075-T-C	-238380	67	79	0.321138	1	0.000516729	0.494723	0.137563	0.362764	0.353135	0.30356	0.000103369
ENSG00000239719.1	7189	1.06201	922.69	85.414	0.000522699	7-148343040-A-G	-848183	40	46	0.186992	1	0.000272658	-0.493592	0.130485	0.360764	0.353267	0.30356	3e-05
ENSG00000135457.9	5600	1.04644	549.135	83.5718	0.000857043	12-50286305-A-C	-886829	6	6	0.0243902	1	0.000405129	-0.772548	0.210619	0.358664	0.353388	0.30356	4.74e-05
ENSG00000234769.7	4177	1.05471	536.742	83.2289	0.000888289	16-998199-A-T	980131	7	7	0.0284553	1	0.00041019	-0.902575	0.246312	0.361164	0.353338	0.30356	5.01e-05
ENSG00000103549.21	3273	1.0601	338.061	83.0052	0.00142212	16-30116567-T-C	-646551	7	7	0.0284553	1	0.000683735	-0.436114	0.124153	0.360864	0.353369	0.30356	8.12e-05
ENSG00000134765.9	7099	1.06448	689.027	83.8657	0.000702758	18-31106282-T-A	-56574	10	11	0.0447154	1	0.000332541	-0.818384	0.219672	0.358364	0.353334	0.30356	4.05e-05
ENSG00000142546.13	6673	1.05187	1027.95	85.7942	0.000461729	19-48674737-T-C	-915525	5	5	0.0203252	1	0.000245794	0.657978	0.172588	0.358064	0.353267	0.30356	2.59e-05
ENSG00000229054.1	7459	1.00912	555.664	83.797	0.000796803	7-33630418-C-A	594036	25	32	0.130081	1	0.000380345	-0.576356	0.156345	0.353565	0.353462	0.30359	4.02e-05
ENSG00000119912.15	6854	1.04028	469.76	82.3678	0.000992277	10-92174872-A-G	-399204	27	29	0.118852	1	0.000433436	0.263574	0.0722479	0.356264	0.353499	0.30359	5.4e-05
ENSG00000137700.17	6225	1.02677	775.957	86.3828	0.000587789	11-118411224-AG-A	-619682	9	9	0.0365854	1	0.000335323	0.566261	0.152095	0.356964	0.353515	0.30359	3.1e-05
ENSG00000116903.7	7419	1.06853	826.084	83.0121	0.000590531	1-232036628-G-A	699525	34	35	0.143443	1	0.000254655	0.177401	0.0466561	0.359964	0.35364	0.30362	3.43e-05
ENSG00000196605.7	7347	1.06575	757.803	83.472	0.00064085	19-10506166-C-CATTT	712986	7	7	0.0284553	1	0.000290308	0.707781	0.188004	0.357264	0.353599	0.30362	3.7e-05
ENSG00000213793.5	10815	1.02953	1698.78	86.1342	0.000269863	19-53220093-A-G	296612	13	13	0.0532787	1	0.000141098	-0.755292	0.190301	0.359564	0.353631	0.30362	1.43e-05
ENSG00000244722.1	6414	1.04574	449.629	83.8423	0.00104653	3-109776012-A-C	-907142	4	4	0.0162602	1	0.000517193	1.30068	0.361694	0.358764	0.353694	0.30364	5.77e-05
ENSG00000170017.12	7615	1.04032	547.761	82.9528	0.00085187	3-105505303-G-A	138394	85	109	0.446721	1	0.00038266	0.258036	0.0700297	0.358564	0.353763	0.303673	4.63e-05
ENSG00000233087.7	5395	1.03205	607.143	87.1534	0.00075882	2-131635373-C-T	271231	18	18	0.0731707	1	0.000468964	-0.869459	0.23985	0.361764	0.353945	0.303803	4.04e-05
ENSG00000262833.1	8579	1.03076	1095.82	85.295	0.000419881	17-81645515-G-A	839883	16	17	0.0691057	1	0.00021233	-0.789875	0.204945	0.357864	0.354128	0.303934	2.23e-05
ENSG00000272002.1	6951	1.02021	1006.27	87.2183	0.000449473	2-7073984-C-A	-186887	26	27	0.109756	1	0.000268632	0.765211	0.202062	0.355464	0.354198	0.303969	2.32e-05
ENSG00000255438.2	7301	1.0359	1048.35	86.2671	0.000442773	20-46957571-AC-A	-720330	49	60	0.245902	1	0.000244334	-0.522845	0.137081	0.355664	0.354252	0.303989	2.38e-05
ENSG00000157216.15	7113	1.02502	964.965	86.0744	0.00047269	1-54669233-T-C	255754	7	7	0.0284553	1	0.000258129	-0.510052	0.13428	0.359164	0.354345	0.304028	2.47e-05
ENSG00000135622.12	5700	1.04482	797.488	85.9414	0.000590665	2-74116374-G-A	-537854	9	9	0.0365854	1	0.000325353	-0.55107	0.147668	0.355264	0.354359	0.304028	3.24e-05
ENSG00000120942.13	7076	1.03029	983.731	86.192	0.000467854	1-11670747-G-A	397541	7	7	0.0284553	1	0.00025777	0.547225	0.144051	0.356364	0.354433	0.304066	2.48e-05
ENSG00000244691.1	6955	1.03163	725.254	85.3718	0.000636083	14-102544884-A-C	-867877	53	61	0.247967	1	0.000336885	-0.488107	0.131151	0.358464	0.354508	0.304104	3.38e-05
ENSG00000136867.10	7223	1.01615	909.505	87.5036	0.000494597	9-113414767-C-CA	263825	37	38	0.154472	1	0.000304581	-0.324867	0.0866109	0.358664	0.354582	0.304139	2.53e-05
ENSG00000165813.18	6098	1.05217	691.202	84.6334	0.000690082	10-114272760-A-G	98540	84	109	0.446281	1	0.000347045	-0.115409	0.0310816	0.362164	0.354609	0.304139	3.85e-05
ENSG00000231181.1	5882	1.02359	733.48	84.8843	0.000621333	1-9153118-A-G	-423309	16	16	0.0650407	1	0.000315525	0.96125	0.256971	0.358564	0.354796	0.304189	3.23e-05
ENSG00000157212.18	9186	1.02126	1597.38	87.1349	0.000284217	7-155112424-G-A	109340	34	37	0.150407	1	0.000163042	0.403314	0.102662	0.360964	0.354755	0.304189	1.47e-05
ENSG00000137103.16	5188	1.03346	575.939	83.8204	0.000804302	9-36768488-C-T	952344	7	7	0.0284553	1	0.000385065	-0.775449	0.210557	0.361864	0.354861	0.304189	4.29e-05
ENSG00000137509.10	7197	1.0271	537.287	83.8913	0.000853271	11-82924836-T-TA	-45748	21	25	0.101626	1	0.000413616	-0.35164	0.096026	0.354765	0.35488	0.304189	4.48e-05
ENSG00000188811.13	7351	1.01528	717.3	86.2635	0.000626686	13-38726230-G-A	-312081	9	9	0.0365854	1	0.000356034	0.468657	0.12647	0.360864	0.354812	0.304189	3.19e-05
ENSG00000266777.1	5534	1.06276	618.229	83.7001	0.000784864	17-31412331-T-C	-627643	88	120	0.487805	1	0.000371062	-0.316979	0.0858176	0.359964	0.354751	0.304189	4.49e-05
ENSG00000121406.8	7329	1.03494	932.257	85.4904	0.000498184	19-58387473-G-T	860148	20	21	0.0853659	1	0.000260347	0.309791	0.0816103	0.360264	0.354873	0.304189	2.66e-05
ENSG00000135940.6	3654	1.04136	288.589	82.9629	0.0016257	2-98182114-A-G	536074	25	27	0.109756	1	0.000792207	0.264681	0.0763161	0.361464	0.354971	0.304225	8.83e-05
ENSG00000235962.5	8166	1.05816	614.818	82.0041	0.000784154	10-33402836-A-G	344429	6	7	0.0284553	1	0.000321952	-2.25061	0.602596	0.360364	0.354983	0.304225	4.43e-05
ENSG00000204178.9	5624	1.05061	656.94	85.0901	0.00072532	1-26154650-A-G	723792	3	3	0.0121951	1	0.000380355	1.5343	0.416202	0.356564	0.355037	0.304245	4.03e-05
ENSG00000163435.15	6465	1.03113	1034.96	87.0929	0.000446382	1-201980760-C-T	-27185	80	100	0.409836	1	0.000263926	-0.446757	0.117813	0.354265	0.35513	0.304273	2.36e-05
ENSG00000272483.1	7191	1.06146	780.251	83.4821	0.000621439	3-11387048-T-C	-224554	10	10	0.0406504	1	0.000280728	1.17294	0.310764	0.363364	0.355113	0.304273	3.54e-05
ENSG00000253570.1	4267	1.07711	541.23	83.7207	0.000918365	8-38949114-G-A	347914	58	69	0.282787	1	0.000442862	0.527849	0.144939	0.354865	0.35532	0.304409	5.41e-05
ENSG00000260521.2	7182	1.02963	1189.66	86.7634	0.00038777	15-94097442-C-T	-758032	21	22	0.0894309	1	0.000220675	-0.52991	0.137885	0.358764	0.355409	0.30446	2.04e-05
ENSG00000070366.13	7489	1.04774	1092.42	84.2703	0.000435077	17-2737697-C-T	433994	36	37	0.150407	1	0.000202001	-0.349846	0.0904413	0.361264	0.355589	0.304588	2.39e-05
ENSG00000005175.9	7709	1.03491	642.055	83.6799	0.000725148	12-47610507-C-CCACACACA	-95554	16	16	0.0650407	1	0.000339135	-0.476465	0.128089	0.366163	0.355635	0.304601	3.87e-05
ENSG00000135945.9	5868	1.03466	332.288	81.5592	0.00140077	2-100433071-A-G	943036	23	25	0.101626	1	0.000601661	0.359049	0.101111	0.360364	0.355784	0.304655	7.47e-05
ENSG00000124743.5	7152	1.05289	719.457	85.5168	0.000666421	6-53652237-G-A	-13471	18	22	0.0894309	1	0.000358671	-0.533045	0.143929	0.359364	0.355789	0.304655	3.71e-05
ENSG00000103187.7	11661	1.03652	1981.76	85.2823	0.000235698	16-85321795-A-AC	703718	4	4	0.0163934	1	0.000112585	0.501652	0.124433	0.361064	0.355747	0.304655	1.26e-05
ENSG00000116863.10	4704	1.04914	503.96	84.3118	0.000945926	1-36586360-A-G	497485	79	105	0.426829	1	0.000479456	-0.170875	0.0472228	0.358564	0.35589	0.304662	5.22e-05
ENSG00000162961.13	6225	1.0453	488.182	81.2285	0.000970575	2-32432068-T-C	392256	12	14	0.0583333	1	0.000384839	0.358598	0.0973654	0.363264	0.355908	0.304662	5.31e-05
ENSG00000021574.11	6263	1.05143	495.043	81.5815	0.000967009	2-31510996-T-C	-552615	3	3	0.0121951	1	0.000394641	0.483815	0.131626	0.360864	0.356057	0.304662	5.36e-05
ENSG00000163126.14	2761	1.03007	200.817	82.8114	0.00230012	2-96480115-T-A	-363919	4	4	0.0162602	1	0.00115796	1.25037	0.373049	0.357964	0.355862	0.304662	0.00012127
ENSG00000145423.4	6974	1.05127	823.005	85.3387	0.00058185	4-153599317-G-C	-189803	64	75	0.304878	1	0.000304729	-0.298025	0.0794577	0.361664	0.356163	0.304662	3.22e-05
ENSG00000104343.19	6632	1.02596	714.633	84.8884	0.000643189	8-74287336-G-A	408426	3	3	0.0121951	1	0.000327878	-0.747771	0.200497	0.360664	0.356133	0.304662	3.35e-05
ENSG00000083535.15	7597	1.05212	806.238	84.1347	0.000594699	13-73177436-C-T	395339	81	102	0.414634	1	0.000282447	-0.191897	0.0508659	0.363964	0.356139	0.304662	3.3e-05
ENSG00000141404.15	8287	1.00837	1094.32	87.4565	0.000407721	18-11921428-C-T	232472	34	36	0.146341	1	0.000246745	-0.466726	0.122457	0.360464	0.355955	0.304662	2.03e-05
ENSG00000130311.10	7488	1.03905	1050.18	84.9542	0.000447163	19-18035871-G-A	726353	53	67	0.272358	1	0.000220957	-0.193384	0.0503239	0.359764	0.356144	0.304662	2.41e-05
ENSG00000171747.8	6947	1.05041	638.398	82.8098	0.000748892	19-39299816-C-G	486452	9	10	0.0406504	1	0.000327079	-0.862039	0.231092	0.358564	0.356116	0.304662	4.14e-05
ENSG00000180061.9	9204	1.03505	1677.28	86.3404	0.000278104	19-55877161-T-A	551821	3	3	0.0121951	1	0.000148494	-1.07173	0.271002	0.359264	0.356045	0.304662	1.48e-05
ENSG00000230753.5	4218	1.03532	379.063	83.1954	0.00123036	20-33929365-T-A	118268	5	7	0.0284553	1	0.000589567	1.55822	0.438056	0.363664	0.356023	0.304662	6.56e-05
ENSG00000198521.11	9316	1.0491	445.777	81.6184	0.00107044	19-21570805-C-G	-281320	77	76	0.311475	1	0.000444577	-0.26145	0.0718125	0.358764	0.356216	0.304682	5.9e-05
ENSG00000184208.10	5544	1.03952	361.422	81.3651	0.00130017	22-41967808-G-A	278869	30	34	0.138211	1	0.000544113	0.362767	0.101303	0.367463	0.356251	0.304686	7e-05
ENSG00000211739.4	4572	1.03012	511.907	84.9618	0.000904385	7-142052206-AT-A	-388677	72	92	0.377049	1	0.000479897	0.442295	0.122241	0.356064	0.356287	0.304691	4.76e-05
ENSG00000275234.1	8693	1.04607	1447.05	86.9411	0.000328541	19-6397863-T-TTTTG	-71602	13	13	0.0528455	1	0.000187381	1.00878	0.259364	0.354065	0.35643	0.304787	1.8e-05
ENSG00000270115.1	5222	1.005	707.54	86.9449	0.000628256	1-34144137-T-G	882925	37	40	0.162602	1	0.000376704	-0.633261	0.171651	0.358464	0.356544	0.304858	3.1e-05
ENSG00000249602.1	4910	1.03972	455.147	85.0131	0.00103433	1-150867222-C-CA	-902279	61	77	0.31405	1	0.000558424	-0.410024	0.114747	0.357864	0.35665	0.304871	5.56e-05
ENSG00000164134.12	6306	1.04456	800.701	84.6582	0.000592655	4-139306395-A-AT	4940	42	48	0.20339	1	0.000293961	0.164733	0.0437991	0.361064	0.356637	0.304871	3.23e-05
ENSG00000272682.1	5118	1.04678	604.993	84.3671	0.000786955	22-19145336-T-A	16887	54	66	0.268293	1	0.000392769	-0.469457	0.127672	0.360764	0.356595	0.304871	4.31e-05
ENSG00000224452.1	5251	1.02886	366.976	80.8649	0.00126046	20-32943738-C-T	772948	43	47	0.191057	1	0.000504458	0.509241	0.14132	0.365763	0.356685	0.304874	6.6e-05
ENSG00000219133.2	6886	1.03573	867.499	85.2003	0.000539534	1-205014275-G-C	667017	38	46	0.186992	1	0.000277321	0.288145	0.0762719	0.360164	0.356753	0.304882	2.87e-05
ENSG00000171467.15	5715	1.04252	834.806	85.3067	0.000566897	6-43880494-C-CAT	511016	76	92	0.373984	1	0.000295377	-0.2288	0.0608555	0.361564	0.356792	0.304882	3.07e-05
ENSG00000226493.1	7471	1.02522	433.42	80.1711	0.00106149	10-69388537-A-AAC	889005	3	3	0.0121951	1	0.000390494	2.18591	0.5942	0.362664	0.356816	0.304882	5.51e-05
ENSG00000257773.1	6475	1.04584	706.807	85.068	0.000673	12-106625167-A-T	609270	6	6	0.0243902	1	0.000349699	1.28457	0.346162	0.360864	0.356755	0.304882	3.67e-05
ENSG00000228399.1	7098	1.03186	730.869	86.3958	0.000636647	1-101307089-C-A	50815	40	41	0.166667	1	0.00036599	-0.5893	0.159372	0.358964	0.356889	0.304907	3.36e-05
ENSG00000119541.9	6797	1.01434	836.39	87.0126	0.00054057	18-63462886-C-T	40423	4	4	0.0162602	1	0.000322159	-0.47854	0.128134	0.358064	0.356906	0.304907	2.73e-05
ENSG00000122965.10	7882	1.03281	1037.8	85.7084	0.000449285	12-114006334-A-G	39963	54	61	0.247967	1	0.000236858	-0.245732	0.0642774	0.359064	0.357011	0.304966	2.37e-05
ENSG00000100023.18	6535	1.03378	738.694	85.653	0.000632189	22-22115307-G-C	449298	2	3	0.0121951	1	0.000342312	0.701063	0.188605	0.352065	0.357035	0.304966	3.35e-05
ENSG00000231789.2	6005	1.04461	814.428	85.2169	0.000583908	1-9278660-G-A	-408895	86	114	0.463415	1	0.000302863	-0.422571	0.11261	0.362764	0.357235	0.30511	3.17e-05
ENSG00000167566.16	4578	1.02128	410.636	84.3894	0.00111493	12-49442543-G-C	-386207	6	6	0.0243902	1	0.000578625	0.638087	0.179102	0.360364	0.357289	0.30513	5.72e-05
ENSG00000115947.13	5154	1.0072	468.333	85.3354	0.00095555	2-148067575-C-T	46812	5	5	0.0204918	1	0.000524598	0.668256	0.186047	0.362164	0.357453	0.305161	4.73e-05
ENSG00000273181.1	7030	1.03428	861.809	84.8775	0.000543388	3-184766823-A-AC	633262	39	47	0.192623	1	0.000272067	-0.563733	0.149003	0.362764	0.357595	0.305161	2.87e-05
ENSG00000145354.9	5856	1.0205	376.712	83.0607	0.00121489	4-103391570-A-C	522592	5	5	0.0203252	1	0.000575264	0.802477	0.225134	0.358364	0.357568	0.305161	6.21e-05
ENSG00000183137.14	5828	1.05846	481.565	83.6082	0.00100995	6-108620265-A-G	-474845	29	33	0.134146	1	0.000488075	-0.349857	0.0968268	0.364464	0.35747	0.305161	5.66e-05
ENSG00000231964.1	6316	1.07035	441.191	80.9673	0.0011234	10-44895141-G-A	-557980	4	4	0.0162602	1	0.000445526	-0.746315	0.205025	0.364764	0.357608	0.305161	6.47e-05
ENSG00000168060.15	4508	1.03447	449.55	83.0667	0.00104178	11-65183419-T-TC	124870	3	3	0.0122951	1	0.000484244	-1.01737	0.281387	0.361164	0.357603	0.305161	5.52e-05
ENSG00000130038.9	7695	1.04325	1256.67	85.7223	0.000377951	12-3743884-G-A	-20935	4	4	0.0162602	1	0.000196362	-1.16896	0.301572	0.359364	0.357476	0.305161	2.04e-05
ENSG00000232724.1	7281	1.03574	966.771	86.2743	0.000485583	17-75077648-G-T	3342	11	11	0.0447154	1	0.000270221	-1.21159	0.320076	0.360164	0.357612	0.305161	2.58e-05
ENSG00000176182.5	7229	1.05946	1084.21	85.5536	0.000449458	19-45500141-C-CTT	-402463	8	8	0.0327869	1	0.000233874	0.714258	0.186655	0.362964	0.357491	0.305161	2.53e-05
ENSG00000070010.18	6064	1.03192	760.78	85.4232	0.000613246	22-18993973-G-C	-485242	12	12	0.0491803	1	0.000325016	-0.398013	0.106646	0.361164	0.357629	0.305161	3.23e-05
ENSG00000185305.10	7652	1.04576	678.596	83.1471	0.00070313	5-53376341-G-A	-934241	3	3	0.0123967	1	0.00031342	-1.11204	0.29713	0.366563	0.357696	0.305166	3.82e-05
ENSG00000077150.18	4345	1.05768	242.041	80.6045	0.0020072	10-102441566-C-T	47456	11	11	0.0447154	1	0.000845494	-0.459981	0.133389	0.356964	0.357673	0.305166	0.000112338
ENSG00000200087.1	5216	1.03033	524.835	84.9397	0.000887183	1-29425071-G-A	916512	70	82	0.333333	1	0.000469058	-0.525223	0.144891	0.364464	0.357845	0.305189	4.65e-05
ENSG00000188739.14	6715	1.04445	885.243	84.1217	0.00053813	1-234320849-C-T	-839399	33	37	0.150407	1	0.000252489	-0.631012	0.165848	0.361564	0.357813	0.305189	2.92e-05
ENSG00000107862.4	4566	1.05396	245.685	79.5084	0.00196658	10-102170849-C-T	-74683	90	120	0.487805	1	0.000759566	-0.164441	0.04724	0.366163	0.357768	0.305189	0.000109074
ENSG00000227370.1	6344	1.03548	465.283	82.0736	0.00100898	22-42375511-T-C	242908	82	104	0.422764	1	0.000431302	0.381979	0.104662	0.359964	0.357823	0.305189	5.35e-05
ENSG00000225544.1	7079	1.05474	834.909	85.4701	0.000580073	22-21747835-G-A	-137838	32	37	0.150407	1	0.000306997	0.582527	0.155398	0.360264	0.357879	0.305192	3.22e-05
ENSG00000134352.19	7416	1.02014	722.239	85.7691	0.000634377	5-56531760-TG-T	536767	51	57	0.231707	1	0.000346824	0.193511	0.0521132	0.362664	0.357972	0.30523	3.24e-05
ENSG00000110200.8	6944	1.05413	514.006	83.2753	0.000941477	11-72555780-T-C	443000	66	78	0.317073	1	0.000439466	-0.270513	0.0742323	0.365463	0.357985	0.30523	5.22e-05
ENSG00000240889.1	5805	1.04729	776.562	85.604	0.000616812	7-141431170-G-GT	734093	59	67	0.273109	1	0.000331913	0.459589	0.123345	0.364864	0.358106	0.305282	3.36e-05
ENSG00000155975.9	10825	1.04194	1047.83	83.574	0.000453402	8-17128229-TACACACAC-T	-118381	9	10	0.0423729	1	0.0001989	-0.420083	0.108476	0.359364	0.358182	0.305282	2.44e-05
ENSG00000169884.13	5769	1.06099	452.087	82.8484	0.00108263	12-48500425-C-T	-471338	16	16	0.0677966	1	0.000497005	-0.470571	0.130429	0.364764	0.35818	0.305282	6.09e-05
ENSG00000136146.14	6865	1.02603	581.857	85.0964	0.000795646	13-48923768-A-G	828637	39	42	0.170732	1	0.000421266	-0.244904	0.0669768	0.364264	0.358198	0.305282	4.12e-05
ENSG00000258741.3	9524	1.0509	1401.46	84.4102	0.000343831	15-92734226-GCC-G	31	55	62	0.252066	1	0.000157568	-0.506377	0.128583	0.364664	0.358135	0.305282	1.89e-05
ENSG00000235688.2	8327	0.999922	736.478	84.6771	0.000602032	2-429433-A-C	-520841	47	60	0.243902	1	0.000299568	0.474822	0.126428	0.357964	0.358262	0.305288	2.91e-05
ENSG00000267053.6	6009	1.0544	563.755	84.6177	0.000859621	19-37229603-C-CAT	925023	31	33	0.136364	1	0.000441769	0.751702	0.206364	0.360764	0.358266	0.305288	4.76e-05
ENSG00000280069.1	5074	1.04792	430.758	84.1334	0.00111353	17-30003654-C-A	-734528	4	4	0.0166667	1	0.00056668	-2.20273	0.617196	0.362864	0.358303	0.305293	6.08e-05
ENSG00000176597.11	6091	1.02259	752.936	86.6658	0.000611945	3-184123972-G-C	870728	28	29	0.117886	1	0.000358222	-0.267026	0.0720934	0.363964	0.35843	0.305295	3.14e-05
ENSG00000246560.2	5879	1.05223	421.978	84.2638	0.00114566	4-102515411-C-G	-312749	6	6	0.0245902	1	0.000590667	-1.21192	0.340756	0.365663	0.358609	0.305295	6.31e-05
ENSG00000112365.4	6189	1.05624	517.876	83.8291	0.000939802	6-108716594-G-A	-766643	46	51	0.209016	1	0.000458318	-0.213589	0.058811	0.367963	0.358698	0.305295	5.22e-05
ENSG00000205485.13	6493	1.04337	540.369	81.9168	0.0008823	7-76558969-A-G	9609	53	59	0.243802	1	0.000365504	0.523538	0.141572	0.358264	0.358616	0.305295	4.76e-05
ENSG00000164976.8	6210	1.05354	412.547	80.62	0.00117372	9-33577639-A-G	-799214	66	76	0.308943	1	0.000455439	0.363561	0.100054	0.365663	0.358473	0.305295	6.49e-05
ENSG00000171067.10	6293	1.0329	567.844	83.8794	0.00082595	11-68752830-A-G	480829	9	10	0.0406504	1	0.000398518	0.699583	0.190477	0.361164	0.358732	0.305295	4.34e-05
ENSG00000179240.9	6181	1.06345	758.777	85.2099	0.000648468	11-76157222-A-G	-224091	74	93	0.378049	1	0.000339603	0.243311	0.0654168	0.364864	0.358543	0.305295	3.67e-05
ENSG00000111266.8	7320	1.01926	1242.62	86.8367	0.000368875	12-12415440-C-G	-146943	14	14	0.0583333	1	0.000210399	-0.692183	0.179477	0.360064	0.358478	0.305295	1.87e-05
ENSG00000104154.6	6248	1.02566	538.688	84.5908	0.000860271	15-45554882-A-G	32075	31	35	0.142276	1	0.000441203	-0.307409	0.0843839	0.365063	0.358676	0.305295	4.44e-05
ENSG00000259250.1	7131	1.02593	920.899	85.5674	0.000503422	15-58462677-G-A	-124830	25	25	0.101626	1	0.000265043	0.668306	0.176294	0.358364	0.35861	0.305295	2.6e-05
ENSG00000282100.1	7222	1.04338	831.045	84.2532	0.000573421	15-58486840-T-C	-206285	24	26	0.105691	1	0.000273973	-0.675424	0.17862	0.362164	0.358419	0.305295	3.09e-05
ENSG00000262332.1	5137	1.02517	645.82	84.3767	0.00071711	16-16630271-C-T	407244	6	6	0.0245902	1	0.00035463	1.28811	0.347498	0.357864	0.358702	0.305295	3.7e-05
ENSG00000273669.1	7749	1.04345	1024.94	85.5591	0.000465198	18-74155925-C-T	-917618	10	10	0.0406504	1	0.000242954	-0.886924	0.232438	0.364864	0.358529	0.305295	2.51e-05
ENSG00000177663.13	7216	1.04404	1041.89	85.8328	0.000458053	22-17114776-G-A	29822	56	61	0.247967	1	0.000244453	0.16308	0.0427583	0.368963	0.358523	0.305295	2.47e-05
ENSG00000234219.1	6380	1.00482	858.395	87.5877	0.000521884	1-208328771-A-ACG	566187	14	14	0.057377	1	0.000324757	-0.983476	0.263501	0.358564	0.358832	0.305328	2.55e-05
ENSG00000166979.12	7037	1.05857	863.664	83.5717	0.000565967	21-32312969-C-T	-99073	61	80	0.325203	1	0.0002548	-0.291701	0.07672	0.361964	0.35883	0.305328	3.16e-05
ENSG00000204614.8	17589	1.03956	362.634	76.7964	0.00130775	6-30413232-A-G	277124	6	6	0.0243902	1	0.000373385	1.46788	0.397603	0.364364	0.358907	0.305341	6.98e-05
ENSG00000197561.6	7236	1.03122	1742.71	87.8191	0.000268634	19-996567-A-AC	145553	27	31	0.126016	1	0.000162886	0.457771	0.116516	0.361564	0.358904	0.305341	1.4e-05
ENSG00000096401.7	6618	1.03579	775.431	84.5356	0.000608278	6-44236975-C-T	-150550	83	114	0.463415	1	0.000299469	0.183502	0.0488587	0.364064	0.358989	0.305384	3.21e-05
ENSG00000153094.22	4186	1.02632	573.094	85.853	0.00081079	2-111159740-C-T	40362	49	53	0.215447	1	0.000456154	-0.30985	0.0852837	0.369763	0.359134	0.305403	4.18e-05
ENSG00000232445.1	6580	1.02893	494.262	79.5083	0.000943987	7-101317452-A-T	9106	6	6	0.0243902	1	0.00032169	1.31576	0.35227	0.363664	0.359113	0.305403	4.9e-05
ENSG00000279970.1	6780	1.01142	1067.51	87.4794	0.000424686	15-101146784-C-CT	-154864	6	6	0.0252101	1	0.000258236	-1.5226	0.400861	0.359264	0.359065	0.305403	2.11e-05
ENSG00000100139.13	6221	1.02268	896.226	86.7466	0.000515388	22-38797501-A-AT	891844	5	5	0.0208333	1	0.000299546	0.846118	0.22529	0.359264	0.359092	0.305403	2.64e-05
ENSG00000115266.11	8735	1.02968	1829.89	86.8871	0.000255499	19-1330338-T-C	-115964	3	4	0.0163934	1	0.000142244	1.25062	0.31528	0.361964	0.359247	0.305474	1.33e-05
ENSG00000123144.10	6134	1.03828	757.153	84.4583	0.000626297	19-13207166-G-T	472391	88	114	0.463415	1	0.000307317	-0.16623	0.0443482	0.364764	0.359382	0.305563	3.33e-05
ENSG00000085832.16	4015	1.04962	232.985	81.3487	0.00207137	1-51562424-C-A	43096	3	3	0.0121951	1	0.000926337	0.612331	0.179016	0.370263	0.359462	0.305579	0.000113071
ENSG00000128203.6	8615	1.02919	1633.09	87.8583	0.00028626	22-26663958-C-CT	234685	44	50	0.211864	1	0.000174898	0.306	0.0782839	0.364264	0.359457	0.305579	1.49e-05
ENSG00000134245.17	6135	1.04183	713.006	84.3987	0.000669326	1-112685202-T-TTC	218661	44	46	0.186992	1	0.000329149	-0.567136	0.15211	0.361764	0.359589	0.305605	3.58e-05
ENSG00000279943.1	8976	1.01948	1508.54	87.8007	0.00030532	4-186488947-T-A	297457	55	62	0.252033	1	0.000186426	0.494305	0.127042	0.361364	0.359758	0.305605	1.55e-05
ENSG00000137166.14	7163	1.05129	956.625	85.122	0.000506736	6-42065898-T-A	519472	5	5	0.0203252	1	0.000257178	0.680423	0.179083	0.359264	0.359744	0.305605	2.77e-05
ENSG00000164713.9	7128	1.023	687.701	84.9534	0.000673089	7-98359925-A-AT	107546	85	108	0.442149	1	0.000346522	-0.134928	0.036334	0.364264	0.359578	0.305605	3.44e-05
ENSG00000239521.7	4581	1.04574	349.972	80.7422	0.00137246	7-100467096-A-G	194878	79	93	0.378049	1	0.000551025	-0.282833	0.0790641	0.359064	0.359767	0.305605	7.41e-05
ENSG00000213927.3	5665	1.04807	364.953	81.8975	0.00132032	9-34972769-C-T	308721	3	3	0.0122951	1	0.000577462	-1.99628	0.560232	0.366563	0.359607	0.305605	7.17e-05
ENSG00000076706.16	6087	1.03777	693.318	83.9296	0.000684148	11-119793837-G-C	472316	8	8	0.0325203	1	0.000324458	1.32646	0.355372	0.362664	0.359712	0.305605	3.62e-05
ENSG00000260891.1	4143	1.07018	293.95	82.3353	0.00169691	16-68974134-C-T	752463	14	15	0.0609756	1	0.000793827	-1.08774	0.313687	0.360064	0.359692	0.305605	9.71e-05
ENSG00000276445.1	6618	1.02484	758.766	85.2767	0.000612018	19-38876059-AT-A	-937496	94	119	0.48718	1	0.000320457	0.532278	0.142465	0.362564	0.35963	0.305605	3.14e-05
ENSG00000143320.8	5966	1.04135	702.619	85.9665	0.000679252	1-156859794-C-T	153978	7	7	0.0284553	1	0.00037955	-1.31204	0.35585	0.362764	0.359829	0.30561	3.63e-05
ENSG00000155657.26	6557	1.02492	529.324	82.5232	0.000877921	2-179414847-T-C	584045	8	9	0.0365854	1	0.000382169	0.455307	0.123555	0.368163	0.359835	0.30561	4.5e-05
ENSG00000205060.10	6118	1.07311	413.25	81.1492	0.00121373	7-134346067-A-G	29016	87	119	0.48374	1	0.000494215	0.197144	0.0546176	0.363964	0.359918	0.305655	6.98e-05
ENSG00000155463.12	7551	1.02624	1209.67	87.7074	0.000385285	14-22251638-T-C	-514925	19	20	0.0813008	1	0.000237107	0.401544	0.105042	0.366063	0.359982	0.305683	1.98e-05
ENSG00000106211.8	5949	1.03096	461.905	81.2479	0.00101722	7-76016025-A-C	-286519	5	5	0.0203252	1	0.000406794	0.649748	0.177198	0.359564	0.360207	0.305849	5.29e-05
ENSG00000180769.8	6137	1.05949	489.59	83.9779	0.00100456	4-85188858-A-G	223176	5	5	0.0204918	1	0.000499396	0.920328	0.25519	0.366063	0.360304	0.305879	5.59e-05
ENSG00000196511.14	6315	1.02464	543.047	85.0182	0.000856656	7-144839238-G-A	2843	20	20	0.0813008	1	0.000454105	-0.739554	0.203482	0.366163	0.360278	0.305879	4.39e-05
ENSG00000183495.13	8305	1.03025	989.885	84.9709	0.000474525	12-131774569-T-A	-175351	6	6	0.0243902	1	0.000236219	0.539836	0.141179	0.365963	0.360374	0.305913	2.46e-05
ENSG00000113761.11	5302	1.02594	614.542	84.9569	0.000759066	5-176630327-G-A	-392369	60	77	0.313008	1	0.000395632	-0.384954	0.104751	0.368663	0.360438	0.30593	3.9e-05
ENSG00000235865.2	5700	1.03298	594.334	84.9903	0.000793919	9-120687670-C-CTGTGTG	-597860	14	15	0.0609756	1	0.000416762	0.807989	0.22078	0.365463	0.360456	0.30593	4.15e-05
ENSG00000274124.1	7036	1.04014	630.237	83.941	0.000757934	12-47745819-G-A	-406998	31	36	0.146341	1	0.000363973	-0.612893	0.16568	0.360764	0.36067	0.306075	4.03e-05
ENSG00000167186.10	4913	1.03042	618.413	85.616	0.000760476	16-19084052-A-G	16360	80	102	0.414634	1	0.000417607	0.294816	0.0805705	0.367163	0.360688	0.306075	3.94e-05
ENSG00000231528.2	7179	1.02373	845.241	87.2317	0.000550545	9-112381978-C-G	-731095	3	3	0.0121951	1	0.000334328	2.05146	0.550886	0.363964	0.360751	0.306103	2.81e-05
ENSG00000177946.5	4690	1.05118	306.315	78.6726	0.00158709	16-89595129-G-A	-376656	8	8	0.0325203	1	0.000552309	-1.04304	0.291631	0.371463	0.360823	0.306138	8.65e-05
ENSG00000162825.16	753	1.02435	149.016	86.139	0.00312391	1-145796536-C-G	390758	6	7	0.0284553	1	0.00201561	1.11134	0.349841	0.364264	0.360954	0.306223	0.000159625
ENSG00000198435.3	5436	1.04944	858.203	85.6353	0.000565561	9-137426340-G-C	124089	44	48	0.196721	1	0.000302677	0.613599	0.163509	0.364664	0.360991	0.306229	3.07e-05
ENSG00000261662.1	3684	1.04045	407.823	84.2844	0.00117357	1-120117270-C-A	206657	4	4	0.0169492	1	0.000607581	1.31061	0.369381	0.360564	0.361164	0.306324	6.23e-05
ENSG00000188215.9	5153	1.03083	685.049	86.1377	0.000688041	16-21248841-G-A	379861	81	106	0.430894	1	0.000390121	0.360311	0.0979364	0.366863	0.361137	0.306324	3.57e-05
ENSG00000258634.3	6020	1.02769	817.742	86.2554	0.000573634	1-111001326-T-C	942986	67	80	0.325203	1	0.000323255	0.416124	0.111451	0.361064	0.361207	0.306334	2.95e-05
ENSG00000114796.15	6747	1.04451	805.228	84.4168	0.00059858	3-184303838-C-T	668270	10	10	0.0406504	1	0.000291296	0.365752	0.097178	0.362964	0.361242	0.306338	3.21e-05
ENSG00000168958.19	8198	1.04014	859.861	85.0272	0.000556847	2-228024361-T-TAA	699196	9	10	0.0413223	1	0.000283007	-0.697883	0.185015	0.365363	0.361334	0.306338	2.95e-05
ENSG00000214753.2	5884	1.04695	586.706	83.9096	0.000824824	11-63212427-C-A	485078	6	6	0.0243902	1	0.00039888	-0.381848	0.103974	0.363864	0.361318	0.306338	4.44e-05
ENSG00000246889.2	6858	1.05874	977.747	85.6005	0.000504265	11-69574085-G-C	-824318	51	56	0.227642	1	0.000266262	-0.54324	0.143352	0.362464	0.361311	0.306338	2.79e-05
ENSG00000176444.18	4125	1.0687	478.614	82.6021	0.00104702	1-154462813-A-T	-815678	26	26	0.105691	1	0.00046934	-0.353422	0.0975019	0.363264	0.361647	0.306486	5.93e-05
ENSG00000088543.14	3747	1.04285	162.617	80.5848	0.00295597	3-50690625-G-GTTCA	119695	12	14	0.0569106	1	0.00132011	0.444752	0.134329	0.368663	0.361603	0.306486	0.000157689
ENSG00000163380.15	7171	1.04229	639.611	83.6959	0.000751724	3-70039593-TCA-T	916561	21	22	0.0909091	1	0.0003535	-0.811739	0.21893	0.369963	0.361584	0.306486	4e-05
ENSG00000237080.2	27841	1.06849	422.384	73.7144	0.0011859	6-32415035-G-A	531274	5	5	0.0203252	1	0.000248365	-1.64543	0.431932	0.371263	0.361641	0.306486	6.71e-05
ENSG00000256590.2	7945	1.05052	1128.52	86.5062	0.000431844	14-21971694-G-T	-498004	60	68	0.276423	1	0.000242604	-0.499701	0.130943	0.358364	0.361671	0.306486	2.34e-05
ENSG00000260496.3	8744	1.0476	1166.74	85.1026	0.000415811	16-1005808-T-G	4882	20	21	0.0853659	1	0.000206611	0.54562	0.141286	0.362564	0.361693	0.306486	2.24e-05
ENSG00000142583.17	5715	1.05688	834.852	84.7701	0.000590464	1-8924977-C-T	-163501	53	62	0.252033	1	0.000295495	0.341595	0.0908592	0.362264	0.362133	0.306666	3.25e-05
ENSG00000037241.7	7376	1.02605	1109.34	86.1256	0.000423262	5-173331073-T-C	372294	86	116	0.471545	1	0.000229919	0.201513	0.0525943	0.365263	0.362245	0.306666	2.16e-05
ENSG00000204220.11	21758	1.02494	767.598	81.5959	0.000610666	6-33832526-G-A	542998	2	3	0.0125	1	0.000233635	1.0508	0.274583	0.362964	0.362304	0.306666	3.11e-05
ENSG00000136810.12	8123	1.05895	875.697	83.4034	0.000564949	9-111071527-G-C	814887	6	6	0.0243902	1	0.000250632	-0.508815	0.133657	0.363764	0.362238	0.306666	3.12e-05
ENSG00000136854.19	5246	1.0477	630.156	84.7402	0.000771044	9-128398370-CA-C	819000	4	4	0.0162602	1	0.00039563	1.17678	0.320219	0.368963	0.362153	0.306666	4.15e-05
ENSG00000138172.10	5279	1.03788	351.71	80.6231	0.00135976	10-103260688-C-A	-191714	7	7	0.0284553	1	0.000539974	0.652949	0.182221	0.368263	0.362178	0.306666	7.15e-05
ENSG00000275367.1	7563	1.02072	911.314	85.9354	0.000510863	12-9190989-A-T	973231	7	7	0.0284553	1	0.000277667	-1.20303	0.318472	0.365163	0.36231	0.306666	2.57e-05
ENSG00000135469.13	4813	1.04454	581.634	86.366	0.000831403	12-56737426-C-T	470568	3	3	0.0121951	1	0.000487535	-1.22693	0.339535	0.368963	0.362233	0.306666	4.44e-05
ENSG00000033030.13	5538	1.04927	414.469	82.4747	0.00117496	12-122670662-CTCCTT-C	169589	3	5	0.0206612	1	0.000529288	-1.7137	0.477458	0.365263	0.362155	0.306666	6.35e-05
ENSG00000150403.17	6379	1.04508	797.832	84.7879	0.000606677	13-113487333-T-C	-3662	26	27	0.109756	1	0.000304904	-0.266755	0.0711239	0.362164	0.362218	0.306666	3.24e-05
ENSG00000260052.1	4932	1.05751	528.64	85.0841	0.000933856	16-49123592-T-C	486449	22	22	0.0894309	1	0.000501822	-0.67259	0.186571	0.360064	0.362333	0.306666	5.14e-05
ENSG00000140905.10	10567	1.02055	1440.52	85.5909	0.000323123	16-80380983-T-TA	-715442	7	8	0.0325203	1	0.000163572	0.947701	0.24129	0.364364	0.362308	0.306666	1.63e-05
ENSG00000279281.1	6129	1.02068	1255.03	88.2945	0.000370546	17-58191877-G-A	743659	7	7	0.0284553	1	0.000238717	1.34583	0.352241	0.361564	0.361991	0.306666	1.87e-05
ENSG00000124217.4	7442	1.03909	1059.82	85.5043	0.000452578	20-50791613-C-T	-167213	50	56	0.227642	1	0.000234667	-0.363575	0.0950362	0.367563	0.362333	0.306666	2.38e-05
ENSG00000204634.12	6960	1.0611	592.094	82.6893	0.000838997	2-101250402-T-A	-2399	8	8	0.0325203	1	0.000368089	-0.720932	0.195058	0.371163	0.362513	0.306679	4.65e-05
ENSG00000273261.1	5558	1.0422	700.612	86.0374	0.000688454	3-183210988-G-A	289050	80	101	0.410569	1	0.000387306	0.374717	0.101794	0.368363	0.362554	0.306679	3.65e-05
ENSG00000254428.1	6208	1.03309	763.818	86.2172	0.00062209	11-119912471-CT-C	907578	11	11	0.0447154	1	0.000351905	-0.722892	0.194899	0.368063	0.362422	0.306679	3.23e-05
ENSG00000197045.12	6316	1.04835	670.451	84.3829	0.000726456	14-53657052-C-T	-832144	14	14	0.0569106	1	0.000359933	0.311775	0.0842066	0.362864	0.362555	0.306679	3.91e-05
ENSG00000104970.10	9026	1.00789	1852.17	87.2872	0.000246354	19-54542703-C-G	10011	80	100	0.406504	1	0.000141722	-0.371259	0.0935702	0.359964	0.362594	0.306679	1.2e-05
ENSG00000277496.1	8870	1.04052	1297.86	84.7133	0.000370752	20-63133195-A-G	482428	60	65	0.264228	1	0.00017598	-0.478253	0.122406	0.361364	0.362584	0.306679	1.96e-05
ENSG00000100027.14	6793	1.0777	677.869	82.7068	0.000751634	22-21089527-A-C	-646307	55	63	0.256098	1	0.000325605	-0.237196	0.0635644	0.361964	0.362457	0.306679	4.33e-05
ENSG00000075234.16	7775	1.03775	1128.87	86.5419	0.000424268	22-47127394-A-ATT	859433	3	3	0.0121951	1	0.000238714	-1.19339	0.312343	0.364664	0.362523	0.306679	2.23e-05
ENSG00000215895.4	6187	1.04387	780.766	84.6848	0.000619678	1-38399653-A-C	-309278	3	4	0.0162602	1	0.000309474	-1.75872	0.469457	0.369463	0.362668	0.30669	3.3e-05
ENSG00000164190.17	6265	1.03718	478.281	81.5093	0.0010006	5-36076544-C-T	-800215	12	13	0.0528455	1	0.000407912	0.211588	0.0577165	0.365163	0.36265	0.30669	5.24e-05
ENSG00000169031.18	7948	1.03262	840.024	85.069	0.000565877	2-227228951-A-G	64386	55	60	0.243902	1	0.000289057	-0.45395	0.12054	0.364564	0.362753	0.306731	2.93e-05
ENSG00000165733.7	7323	1.06354	362.747	80.8484	0.00137543	10-43047908-T-TTTTA	265107	22	23	0.0942623	1	0.0005571	0.278105	0.0778134	0.369363	0.362778	0.306731	7.67e-05
ENSG00000135677.10	4644	1.0248	568.897	85.4033	0.000825448	12-64815196-A-G	55749	7	7	0.0284553	1	0.000449252	0.452643	0.124432	0.371363	0.362937	0.306839	4.19e-05
ENSG00000137404.14	24852	1.0916	388.019	72.6275	0.00134305	6-29961038-T-A	-730382	12	13	0.053719	1	0.000261353	-0.439763	0.115883	0.380062	0.363066	0.306922	7.97e-05
ENSG00000068976.13	4393	1.04851	487.416	83.7359	0.00100147	11-65725807-C-T	965510	37	41	0.166667	1	0.000488368	-0.261372	0.0723412	0.372263	0.363183	0.306996	5.38e-05
ENSG00000132109.9	10301	1.06307	948.9	83.9204	0.000526459	11-5304928-C-T	911232	10	10	0.0406504	1	0.000242191	0.424868	0.11132	0.372463	0.363228	0.307008	2.93e-05
ENSG00000175592.8	4038	1.04511	340.928	81.9832	0.00142423	11-66376629-C-T	476056	28	31	0.126016	1	0.000633645	-0.573618	0.162243	0.365863	0.363279	0.307025	7.59e-05
ENSG00000111726.12	6636	1.03759	675.296	84.1676	0.000710895	12-21987150-G-GGT	-59024	8	8	0.0327869	1	0.000345283	0.581932	0.156662	0.364464	0.363332	0.307044	3.72e-05
ENSG00000134375.10	6498	1.06562	966.923	85.4777	0.000519331	1-202852297-C-T	896806	5	6	0.0243902	1	0.000272175	-0.55524	0.146763	0.367863	0.363603	0.307066	2.9e-05
ENSG00000232772.1	5848	1.01962	587.904	84.6344	0.000793841	2-143657590-C-T	559583	40	45	0.182927	1	0.000405128	-0.519152	0.141536	0.363064	0.363593	0.307066	3.97e-05
ENSG00000272112.1	7698	1.03114	612.824	83.9195	0.000775908	5-152091224-A-G	365868	56	66	0.270492	1	0.00037294	0.439072	0.11892	0.370263	0.363574	0.307066	3.99e-05
ENSG00000112062.10	6519	1.04046	558.312	82.4903	0.000864319	6-36258420-T-C	230743	48	54	0.219512	1	0.000374465	0.197541	0.0535199	0.364464	0.363535	0.307066	4.55e-05
ENSG00000185000.11	4576	1.02718	599.86	85.8422	0.000787281	8-144313067-A-G	-13843	84	108	0.439024	1	0.000441396	-0.202753	0.0556578	0.364364	0.363454	0.307066	4.01e-05
ENSG00000241978.9	7961	1.04888	880.551	83.8015	0.000555428	9-110818314-T-C	769716	41	44	0.178862	1	0.000254472	0.32711	0.0860246	0.363464	0.363515	0.307066	2.98e-05
ENSG00000128463.12	8439	1.05372	999.152	84.3387	0.000493238	15-33639550-G-C	-585449	60	74	0.300813	1	0.000233532	0.250663	0.0654981	0.364564	0.363509	0.307066	2.68e-05
ENSG00000279529.1	8579	1.04868	910.475	84.481	0.000537117	19-16716606-C-T	143982	12	12	0.0487805	1	0.000259779	0.911237	0.240013	0.365963	0.363575	0.307066	2.88e-05
ENSG00000226415.1	7046	1.05853	637.497	83.522	0.00077947	1-76301837-GT-G	-397952	20	20	0.0833333	1	0.000362897	-0.603951	0.163225	0.374663	0.363786	0.307135	4.28e-05
ENSG00000143190.21	7177	1.03368	754.553	84.5133	0.000633196	1-167854790-T-A	633961	7	7	0.0284553	1	0.000312485	-0.796661	0.212813	0.367263	0.363763	0.307135	3.28e-05
ENSG00000198142.4	3958	1.04619	424.794	84.4278	0.00114744	2-109495245-A-G	-119089	13	14	0.0569106	1	0.000599057	0.716497	0.201697	0.365763	0.363861	0.307135	6.12e-05
ENSG00000132563.15	4063	1.05085	338.102	82.5472	0.00145168	5-139327344-C-CTA	888327	9	9	0.0365854	1	0.000675999	-1.17167	0.333227	0.368663	0.363793	0.307135	7.83e-05
ENSG00000220517.2	8723	1.05196	649.082	81.8359	0.000757897	6-25164241-C-T	139758	66	83	0.337398	1	0.000305297	0.441936	0.117843	0.370863	0.363838	0.307135	4.1e-05
ENSG00000079313.13	8227	1.02578	1610.43	86.9683	0.000293078	19-855133-G-A	-993330	13	14	0.0569106	1	0.000166086	-0.474083	0.120836	0.368763	0.363869	0.307135	1.49e-05
ENSG00000182774.10	4683	1.06156	429.732	81.7079	0.00116209	15-82716625-A-G	176061	51	58	0.235772	1	0.000491836	-0.142896	0.0395729	0.372063	0.363933	0.307163	6.42e-05
ENSG00000279663.2	7332	1.01078	795.218	83.1986	0.000579323	2-16302822-T-C	-242873	3	3	0.0121951	1	0.000253277	1.94368	0.510974	0.366563	0.364026	0.307216	2.83e-05
ENSG00000213658.11	3768	1.02124	474.739	86.3161	0.000987746	16-29064917-G-C	80091	67	76	0.308943	1	0.000585401	-0.140906	0.0395888	0.370863	0.364235	0.307366	4.95e-05
ENSG00000166908.17	5080	1.04851	449.716	83.9275	0.00108976	12-57704537-C-CA	113363	90	120	0.491667	1	0.000544599	-0.214504	0.0599049	0.369863	0.364382	0.307465	5.83e-05
ENSG00000012779.10	6642	1.04421	482.939	82.2401	0.0010089	10-45254012-T-A	-120164	3	4	0.0162602	1	0.000437132	-0.326057	0.0894361	0.368363	0.364654	0.307642	5.34e-05
ENSG00000170919.15	5710	1.05869	716.793	84.7914	0.000695397	13-46060190-C-T	718819	63	71	0.288618	1	0.000354511	-0.423465	0.114236	0.369263	0.364627	0.307642	3.81e-05
ENSG00000179627.9	6692	1.05186	857.825	85.2305	0.000575265	14-103991658-G-A	-808938	6	6	0.0243902	1	0.000298282	0.82216	0.21884	0.366563	0.364788	0.307703	3.1e-05
ENSG00000150637.8	7506	1.05799	824.962	83.9981	0.000603871	18-69950971-T-TTG	-10832	4	4	0.017094	1	0.000284008	0.820402	0.217554	0.370363	0.364769	0.307703	3.3e-05
ENSG00000272789.1	7654	1.02547	737.893	85.3819	0.000641353	2-127958635-T-TGA	331787	9	10	0.0416667	1	0.000340222	1.05695	0.284214	0.368163	0.36486	0.307707	3.24e-05
ENSG00000273419.1	7503	1.01144	907.261	86.8161	0.000509824	7-150223371-T-C	362989	4	4	0.0162602	1	0.00029773	1.40683	0.374413	0.367763	0.364869	0.307707	2.48e-05
ENSG00000166128.12	6787	1.05303	711.803	83.136	0.000694724	15-62966700-G-C	-222769	11	11	0.0447154	1	0.000308928	0.260869	0.0696246	0.375062	0.364885	0.307707	3.75e-05
ENSG00000075303.12	5576	1.02136	427.761	83.0121	0.00109898	7-87554336-T-TAA	-321879	3	3	0.0125	1	0.000512014	-0.675199	0.187604	0.373363	0.36493	0.307719	5.49e-05
ENSG00000230777.1	5949	1.0447	571.324	85.6114	0.000854481	1-175655082-T-C	-266893	11	11	0.0447154	1	0.000474124	-0.981885	0.271105	0.366263	0.364976	0.307732	4.52e-05
ENSG00000232303.2	8067	1.02687	643.731	84.2222	0.000738155	9-32432976-G-A	-133414	91	121	0.49187	1	0.000361614	0.40306	0.108901	0.372563	0.365397	0.308061	3.73e-05
ENSG00000238086.5	6439	1.0365	459.68	83.4761	0.00104982	13-47612830-A-G	-707645	10	10	0.0406504	1	0.000504411	1.11583	0.309652	0.370363	0.365448	0.308078	5.44e-05
ENSG00000182552.14	8741	1.06168	1360.38	85.1496	0.000369507	4-183657256-A-C	-1969	65	81	0.329268	1	0.000182225	-0.249739	0.0640799	0.370763	0.365712	0.308197	2.03e-05
ENSG00000165434.7	5691	1.04896	457.119	82.9166	0.00107739	11-74209377-A-G	-189096	7	7	0.0284553	1	0.000496966	-0.517126	0.143332	0.375162	0.365634	0.308197	5.75e-05
ENSG00000274213.1	6508	1.04477	1194.45	86.8481	0.000409811	17-56256682-TTATC-T	-657504	2	3	0.0121951	1	0.000235901	0.720048	0.18829	0.368563	0.365672	0.308197	2.16e-05
ENSG00000126261.12	7465	1.01753	1069.89	87.0858	0.000437956	19-34507485-T-A	79133	9	11	0.0447154	1	0.000258423	0.347812	0.091575	0.366763	0.365701	0.308197	2.16e-05
ENSG00000119685.19	5804	1.04862	776.4	84.8054	0.000634757	14-75905911-A-G	272286	44	47	0.191057	1	0.000320959	-0.392355	0.105027	0.372263	0.365922	0.308348	3.38e-05
ENSG00000158864.12	6811	1.02987	761.45	85.4015	0.000628368	1-161531106-C-A	334002	5	5	0.0203252	1	0.000333213	0.691231	0.18557	0.367263	0.365992	0.308381	3.2e-05
ENSG00000113812.13	6276	1.05314	783.807	83.8456	0.000633496	3-53911325-A-G	29123	17	20	0.0813008	1	0.000295748	0.476417	0.126728	0.370463	0.366049	0.308403	3.41e-05
ENSG00000163430.11	6693	1.04503	454.978	83.1726	0.00107798	3-120450401-C-T	-852	68	84	0.344262	1	0.000507391	-0.39852	0.110646	0.372063	0.36624	0.308538	5.69e-05
ENSG00000271754.1	5765	1.04841	867.043	85.9054	0.000569168	6-44038768-G-A	519063	7	7	0.0284553	1	0.000311571	-1.48386	0.396295	0.371563	0.366411	0.308656	3.02e-05
ENSG00000164985.14	8397	1.04351	994.675	84.0136	0.000492454	9-14934712-A-C	-576307	10	10	0.0406504	1	0.000226665	-0.438813	0.114408	0.375962	0.366481	0.308669	2.59e-05
ENSG00000239868.3	5507	1.04302	584.84	82.0496	0.000836767	19-41773175-G-A	486482	17	19	0.0772358	1	0.000347961	0.816003	0.219808	0.367363	0.366488	0.308669	4.39e-05
ENSG00000232680.2	7042	1.05218	958.22	85.506	0.000518376	19-35376866-CA-C	-57776	6	6	0.025	1	0.000272266	1.17689	0.311088	0.375962	0.366587	0.308726	2.78e-05
ENSG00000088387.18	7947	1.05447	863.534	83.4951	0.000577356	13-98844371-AT-A	-242254	52	61	0.247967	1	0.000258833	0.173059	0.04557	0.369363	0.366642	0.308747	3.11e-05
ENSG00000103381.11	10022	1.00967	1063.93	84.9595	0.000436262	16-12481413-T-C	-322604	6	6	0.0245902	1	0.000215134	-0.563769	0.14642	0.369063	0.366718	0.308785	2.1e-05
ENSG00000267676.1	8948	1.04129	1596.01	86.5253	0.000306194	17-78988991-T-A	734575	2	3	0.0121951	1	0.000167514	1.63317	0.416522	0.368563	0.366798	0.308826	1.6e-05
ENSG00000267065.2	8504	1.04063	1497.26	87.422	0.000326082	17-76810758-G-A	11714	45	54	0.219512	1	0.000193672	0.636901	0.164145	0.366863	0.366834	0.308831	1.7e-05
ENSG00000176293.19	5354	1.07527	526.398	82.4007	0.000978452	19-58064990-G-T	5751	86	110	0.447154	1	0.000427744	-0.246625	0.0675301	0.370163	0.366898	0.308858	5.53e-05
ENSG00000108370.16	6175	1.04643	689.815	85.3837	0.000714874	17-65666950-T-C	566138	13	15	0.0609756	1	0.00038321	-0.604998	0.164212	0.370063	0.367149	0.309044	3.77e-05
ENSG00000219487.2	7506	1.01993	933.729	85.9084	0.000506378	6-149247095-G-A	134423	73	89	0.364754	1	0.000274402	-0.443164	0.117211	0.374263	0.367212	0.309046	2.5e-05
ENSG00000232300.1	6298	1.0278	347.613	84.1227	0.00137717	17-45628711-C-T	-934084	3	3	0.0122951	1	0.00071684	1.88084	0.537619	0.376362	0.36725	0.309046	6.94e-05
ENSG00000184009.9	7807	1.03293	950.432	85.4523	0.000508141	17-82061331-G-C	537484	13	14	0.0569106	1	0.000265201	0.372958	0.0983877	0.372663	0.367275	0.309046	2.59e-05
ENSG00000171858.17	8785	1.00669	1553.62	88.1411	0.000297823	20-61748538-C-T	-638578	5	5	0.0203252	1	0.000186878	-0.425639	0.109413	0.368363	0.367224	0.309046	1.42e-05
ENSG00000055917.15	7285	1.05351	847.954	84.3873	0.000588417	2-20540212-C-T	187978	69	86	0.349594	1	0.00028512	0.131392	0.0348529	0.373963	0.367323	0.30906	3.16e-05
ENSG00000272564.1	6337	1.0599	496.581	82.1133	0.00101501	2-85849579-T-C	-54700	66	74	0.303279	1	0.000435634	-0.437606	0.12	0.370663	0.367468	0.309156	5.52e-05
ENSG00000065548.17	6124	1.06109	202.857	77.6128	0.00248764	2-187027856-A-G	541700	11	11	0.0447154	1	0.000866148	0.327354	0.0951316	0.374763	0.367525	0.309178	0.00013582
ENSG00000063176.15	8042	1.04139	1062.59	85.5984	0.000461233	19-48521123-TACAC-T	-103010	3	3	0.0123967	1	0.000241492	1.28822	0.337454	0.374563	0.367638	0.309248	2.4e-05
ENSG00000263606.1	8820	1.04456	1441.39	85.8255	0.000341806	18-2490538-T-A	-456352	70	77	0.316667	1	0.000177557	-0.508726	0.130289	0.373463	0.367687	0.309263	1.79e-05
ENSG00000176428.5	3839	1.04755	593.696	86.6321	0.000833783	7-74565528-AAAAG-A	897703	9	9	0.0365854	1	0.000498992	-1.19056	0.330097	0.364464	0.367781	0.309264	4.4e-05
ENSG00000157306.14	6988	1.01864	1074.58	86.7206	0.000439911	14-24366294-T-C	854534	9	9	0.0368852	1	0.000251956	-0.781999	0.2055	0.369863	0.367757	0.309264	2.16e-05
ENSG00000141854.9	7428	1.03443	1208.54	86.1331	0.00040126	19-14346207-G-A	273671	28	29	0.120833	1	0.000217101	-0.450974	0.117204	0.372963	0.367767	0.309264	2.05e-05
ENSG00000158006.13	4949	1.05869	529.427	84.7586	0.000951918	1-25003287-T-C	-994870	47	57	0.231707	1	0.000499837	0.23851	0.0661393	0.378562	0.367981	0.309354	5.16e-05
ENSG00000224411.3	5024	1.05269	404.82	83.5404	0.00123317	11-27077615-TAAA-T	-813418	7	8	0.0330579	1	0.000606853	-0.832313	0.234555	0.368763	0.367973	0.309354	6.59e-05
ENSG00000197670.6	7547	1.04403	1198.05	85.8188	0.000411232	20-52701781-AAC-A	-850989	5	5	0.0203252	1	0.000217088	-1.04148	0.270668	0.371263	0.367951	0.309354	2.15e-05
ENSG00000224680.4	5474	1.02807	395.661	82.76	0.00121439	1-53035958-T-G	667281	7	7	0.0284553	1	0.000561768	1.21401	0.339915	0.370363	0.368182	0.309399	6.11e-05
ENSG00000091844.7	8137	1.02818	817.346	85.4845	0.000588105	6-152970458-C-T	-160791	88	120	0.487805	1	0.000312019	0.215703	0.0576144	0.369063	0.368151	0.309399	2.96e-05
ENSG00000259746.1	7438	1.02451	940.552	85.8438	0.000508131	15-90691334-C-T	56609	3	3	0.0122951	1	0.000273969	2.12497	0.561959	0.368863	0.368189	0.309399	2.53e-05
ENSG00000234509.1	7487	1.03574	891.545	85.594	0.000545708	21-32317197-G-A	657697	5	5	0.0203252	1	0.000290105	1.67847	0.445819	0.367663	0.368136	0.309399	2.8e-05
ENSG00000227413.1	4345	1.04414	387.786	83.76	0.0012708	22-41370718-C-T	937582	8	11	0.0447154	1	0.000638065	1.94067	0.549225	0.371063	0.368111	0.309399	6.65e-05
ENSG00000197380.10	6391	1.04573	960.41	85.4047	0.000514814	19-46640522-T-A	-20616	72	82	0.336066	1	0.000267949	-0.527931	0.139379	0.377162	0.368234	0.30941	2.7e-05
ENSG00000142409.5	8566	1.03191	1508.16	86.363	0.000320802	19-56993338-C-T	872058	25	25	0.101626	1	0.000173704	0.263639	0.0674136	0.374263	0.368266	0.309412	1.63e-05
ENSG00000152795.17	7021	1.02575	792.588	86.867	0.000604658	4-81460950-T-G	-969458	63	78	0.317073	1	0.000359286	-0.164764	0.0444944	0.369563	0.368424	0.309492	3.02e-05
ENSG00000095066.11	5966	1.02074	882.257	86.7727	0.00053881	19-13193947-G-A	321207	9	9	0.0365854	1	0.00031492	-0.741129	0.198097	0.371063	0.368411	0.309492	2.66e-05
ENSG00000084652.15	4500	1.0266	476.8	85.1481	0.00100651	1-32351329-G-A	171643	5	5	0.0203252	1	0.000547514	0.577241	0.161278	0.368663	0.36849	0.309522	5.04e-05
ENSG00000244716.3	5609	1.04287	747.544	87.0673	0.000659328	1-108863481-C-T	-128801	57	70	0.284553	1	0.000400582	0.204909	0.0558139	0.375262	0.368657	0.309637	3.43e-05
ENSG00000259717.1	6472	1.05475	534.099	82.9733	0.000940062	14-103082773-AAAACAAAC-A	-40234	11	12	0.0491803	1	0.00042822	-0.844119	0.231155	0.377562	0.36869	0.309638	5.03e-05
ENSG00000257226.1	4745	1.02351	625.187	85.7817	0.000764687	2-143002815-A-G	-773258	74	94	0.385246	1	0.000425604	0.477854	0.130792	0.371963	0.368796	0.309695	3.79e-05
ENSG00000234006.1	19126	1.09728	373.938	72.5704	0.00143212	6-31360805-T-A	-181900	48	53	0.215447	1	0.000282082	-0.601742	0.159487	0.380362	0.368882	0.309695	8.44e-05
ENSG00000149428.18	6164	1.04682	738.643	85.2813	0.000671862	11-118994755-C-T	-62447	82	110	0.447154	1	0.000355103	0.184762	0.049849	0.371763	0.368855	0.309695	3.53e-05
ENSG00000140694.16	4532	1.03608	564.357	84.5476	0.000864399	16-13714449-C-T	-918279	34	39	0.158537	1	0.000442037	0.22649	0.0621812	0.376762	0.368828	0.309695	4.42e-05
ENSG00000124562.9	6888	1.04684	496.667	81.3879	0.000999254	6-34003876-T-C	-753530	4	4	0.0162602	1	0.000403216	0.583963	0.159145	0.370563	0.368918	0.3097	5.25e-05
ENSG00000143436.10	4917	1.01661	474.932	85.5057	0.000995866	1-151278349-G-GT	-485034	40	45	0.189076	1	0.000555984	-0.223721	0.0625864	0.371163	0.368969	0.309717	4.85e-05
ENSG00000187109.13	6512	1.05764	787.179	84.6196	0.000641475	12-75215704-GGATAGATAGATA-G	-869329	3	3	0.0122951	1	0.000319791	0.792377	0.212047	0.372763	0.369009	0.309724	3.45e-05
ENSG00000220744.1	4421	1.04203	412.116	85.0931	0.00119653	6-127617624-G-A	255111	23	25	0.105932	1	0.000659273	0.538323	0.152774	0.369563	0.369285	0.309725	6.2e-05
ENSG00000136213.9	9595	1.07146	1148.87	84.777	0.00044903	7-2281101-A-G	-122459	6	6	0.0243902	1	0.00021861	0.648122	0.168527	0.375162	0.369049	0.309725	2.5e-05
ENSG00000213557.4	8341	1.02198	885.929	85.2793	0.000539313	9-108731751-T-C	691538	3	3	0.0121951	1	0.000279025	1.75442	0.46461	0.372363	0.369319	0.309725	2.66e-05
ENSG00000237827.1	5129	1.02675	303.06	79.8197	0.00158765	10-103896668-G-C	771252	6	6	0.0243902	1	0.000606174	1.33538	0.376289	0.372763	0.369276	0.309725	7.93e-05
ENSG00000177830.17	7254	1.05667	811.116	82.735	0.000621857	11-1126054-C-T	210996	33	39	0.158537	1	0.000263541	-0.239694	0.0632023	0.372963	0.369125	0.309725	3.34e-05
ENSG00000246790.2	6029	1.03809	930.34	86.6341	0.000526739	11-121132897-G-T	-320116	58	69	0.280488	1	0.000303897	-0.331444	0.088349	0.375162	0.369171	0.309725	2.7e-05
ENSG00000235957.1	5508	1.04385	439.834	83.0363	0.00112445	13-49254837-AGCAAGG-A	67167	6	6	0.0243902	1	0.000526371	1.02197	0.284604	0.369563	0.369301	0.309725	5.85e-05
ENSG00000211784.2	8284	1.0294	1248.39	86.6744	0.000387168	14-21514802-G-A	-310670	53	62	0.252033	1	0.000218658	0.447123	0.116264	0.371463	0.369169	0.309725	1.95e-05
ENSG00000225975.6	5403	1.03058	373.848	83.3605	0.00129473	19-36146491-C-T	-540958	6	6	0.0243902	1	0.000632138	1.17929	0.333484	0.376462	0.369178	0.309725	6.53e-05
ENSG00000197714.8	7332	1.03927	939.612	85.1164	0.000522617	19-56707926-ATAGT-A	-572125	3	3	0.0122951	1	0.000265918	-1.44773	0.381995	0.374463	0.369227	0.309725	2.69e-05
ENSG00000266610.2	5800	1.04573	567.397	83.793	0.000874918	12-99695198-C-CAT	-463567	21	25	0.101626	1	0.000421992	-0.763374	0.208798	0.372163	0.369495	0.309846	4.57e-05
ENSG00000184575.11	5523	1.04556	525.179	84.3498	0.000945156	12-63992660-TACACACACACACACAC-T	-411690	11	15	0.0619835	1	0.000480445	-0.243842	0.0673993	0.380662	0.369557	0.309873	4.94e-05
ENSG00000008324.11	6263	1.04398	547.47	84.0253	0.000904663	3-42131609-T-C	-450231	23	23	0.0942623	1	0.000446151	-0.369727	0.101582	0.376762	0.369627	0.309879	4.71e-05
ENSG00000266980.1	7079	1.05368	786.297	84.271	0.000639527	17-76818849-ATTAAG-A	998930	3	3	0.0121951	1	0.000309673	-1.8314	0.488884	0.373863	0.369601	0.309879	3.4e-05
ENSG00000109519.12	9692	1.03635	1714.14	85.8919	0.000285623	4-8026670-C-T	958473	57	68	0.276423	1	0.00014686	-0.275819	0.0696903	0.372363	0.369686	0.309882	1.46e-05
ENSG00000260996.1	5436	1.03241	881.037	87.0864	0.000552172	9-136809783-C-T	-485938	4	5	0.0203252	1	0.000331545	1.61951	0.434611	0.370263	0.369693	0.309882	2.79e-05
ENSG00000110583.12	5056	1.05249	509.264	83.4863	0.000986192	11-63755007-A-G	-183987	5	5	0.0204918	1	0.000470727	0.780493	0.215373	0.375062	0.369841	0.309981	5.23e-05
ENSG00000279649.1	4197	1.0338	321.878	84.0989	0.00151544	16-68328751-G-A	35961	12	12	0.0487805	1	0.000795774	0.487331	0.140569	0.375662	0.369985	0.310064	7.68e-05
ENSG00000265478.2	3880	1.03447	385.727	84.8733	0.00126619	17-19729742-C-T	919786	4	4	0.0162602	1	0.00069034	1.88092	0.535904	0.376162	0.370002	0.310064	6.43e-05
ENSG00000104093.13	5902	1.03059	387.986	83.1494	0.00125145	15-52157182-A-C	534349	44	47	0.191057	1	0.0005988	-0.210476	0.0592477	0.370963	0.370094	0.310115	6.29e-05
ENSG00000007038.10	6179	1.02616	889.33	86.3359	0.000542538	16-2817449-G-C	269	92	117	0.479508	1	0.000306286	-0.446865	0.119187	0.373563	0.370219	0.310194	2.7e-05
ENSG00000277200.1	7763	1.024	1039.61	85.5558	0.000462568	17-2714887-G-C	-9060	87	118	0.479675	1	0.000241385	-0.410792	0.107605	0.367863	0.370251	0.310195	2.29e-05
ENSG00000233024.7	5111	1.01292	814.367	88.2979	0.000580143	16-19186490-A-C	811538	21	21	0.0853659	1	0.000384215	0.834097	0.226442	0.373963	0.370358	0.310258	2.79e-05
ENSG00000225080.1	3649	1.00753	401.471	86.423	0.00116631	1-148956253-T-G	826756	3	3	0.0122951	1	0.000706301	1.53603	0.438498	0.374263	0.370418	0.310283	5.52e-05
ENSG00000129480.12	6252	1.05249	622.521	84.6686	0.000808672	14-31965100-C-T	507590	24	26	0.105691	1	0.000414617	-0.373312	0.101964	0.376062	0.370521	0.310317	4.28e-05
ENSG00000079385.21	6115	1.05496	494.514	83.4777	0.00102175	19-42452044-G-A	-109190	8	8	0.0325203	1	0.000489414	0.793628	0.219695	0.371763	0.370511	0.310317	5.44e-05
ENSG00000156787.16	5982	1.02176	869.767	86.4	0.000551633	8-123887942-C-T	845974	72	87	0.356557	1	0.000313474	0.217352	0.0580755	0.374163	0.370661	0.310386	2.71e-05
ENSG00000203497.2	6647	1.05538	563.454	81.9221	0.000897843	10-110357542-T-C	-514691	9	9	0.0365854	1	0.000373009	-0.57092	0.154632	0.375262	0.370666	0.310386	4.78e-05
ENSG00000272386.1	8084	1.03318	1207.04	86.2017	0.000405013	17-77202942-A-T	651590	6	6	0.0245902	1	0.000220589	-1.27504	0.33176	0.379062	0.370758	0.310437	2.04e-05
ENSG00000225093.1	5692	1.0245	636.13	84.4557	0.000757981	6-107937123-A-ATTTTT	-68445	4	4	0.0163934	1	0.000379485	1.05814	0.286985	0.374963	0.370848	0.310461	3.74e-05
ENSG00000275457.1	4843	1.04259	480.542	84.9185	0.00103251	20-21409964-G-T	106260	3	3	0.0121951	1	0.000553364	1.67057	0.46716	0.376662	0.370843	0.310461	5.33e-05
ENSG00000171777.15	6357	1.03117	621.107	84.3499	0.0007848	19-39085953-C-T	659648	52	55	0.223577	1	0.000391038	0.107683	0.0292748	0.373563	0.370906	0.310484	3.94e-05
ENSG00000178498.15	5117	1.03572	506.209	85.8325	0.000970216	12-57128474-C-G	-476148	23	25	0.104167	1	0.000553807	0.333278	0.0932046	0.374963	0.371028	0.31056	4.92e-05
ENSG00000243859.3	8584	1.03744	455.206	81.6664	0.00108195	5-84641857-G-A	-822577	8	8	0.0327869	1	0.0004518	1.03035	0.283375	0.377762	0.371066	0.310565	5.51e-05
ENSG00000163125.15	3660	1.05625	297.779	83.0246	0.00170404	1-150360394-T-C	-2697	3	3	0.0121951	1	0.000839021	0.766907	0.222243	0.377362	0.371314	0.310733	9.08e-05
ENSG00000239671.1	4292	1.0293	432.201	85.5909	0.00112585	17-42094203-G-A	-620096	21	24	0.097561	1	0.000639787	0.554475	0.156957	0.377562	0.371328	0.310733	5.62e-05
ENSG00000224839.1	6415	1.03314	663.899	85.3057	0.000738228	2-208833781-G-C	776036	5	5	0.0203252	1	0.000394496	0.889494	0.241989	0.376562	0.371589	0.310744	3.71e-05
ENSG00000185818.7	6641	1.06896	584.454	81.4629	0.000885956	4-1872470-T-C	-187042	5	7	0.0284553	1	0.000353521	0.993694	0.268006	0.379762	0.371423	0.310744	4.86e-05
ENSG00000109475.16	6077	1.03591	611.407	84.6937	0.000804864	4-108222157-A-T	-398409	5	5	0.0203252	1	0.000413283	-0.512769	0.140018	0.376262	0.371497	0.310744	4.08e-05
ENSG00000171643.13	7412	1.02936	880.747	85.4048	0.000553175	5-77502158-G-A	652157	10	10	0.0406504	1	0.00028989	0.865443	0.229858	0.376862	0.371588	0.310744	2.76e-05
ENSG00000164916.10	9741	1.01908	1279.43	84.8602	0.00037459	7-4549320-T-C	-132989	85	119	0.48374	1	0.000180321	-0.248354	0.0636762	0.377562	0.371589	0.310744	1.82e-05
ENSG00000095574.11	8473	1.05467	1074.38	84.7715	0.000471879	10-123181072-TC-T	172255	6	6	0.0243902	1	0.000230799	0.513716	0.134116	0.383262	0.371575	0.310744	2.5e-05
ENSG00000275734.1	6099	1.03709	512.056	81.8491	0.000962528	16-88748488-TCC-T	-936154	83	100	0.409091	1	0.000401335	0.475705	0.129594	0.377162	0.371431	0.310744	4.89e-05
ENSG00000105426.16	7921	1.06669	1245.13	84.795	0.00041465	19-5394095-A-G	53292	45	49	0.199187	1	0.000200539	-0.412078	0.106473	0.378962	0.371503	0.310744	2.26e-05
ENSG00000162517.12	5243	1.05204	625.155	85.385	0.000807754	1-30780935-G-A	-863961	4	4	0.0162602	1	0.000438096	0.73375	0.2013	0.375762	0.371662	0.310745	4.25e-05
ENSG00000204745.3	3653	1.04909	382.271	83.7815	0.00131552	2-87097960-C-T	-27430	3	3	0.0122951	1	0.000664209	2.25188	0.639479	0.376662	0.371882	0.310745	6.88e-05
ENSG00000249850.1	6265	1.03363	525.97	83.4148	0.000933415	5-37467226-C-CA	582020	8	9	0.0368852	1	0.000440128	1.07656	0.295458	0.377962	0.371899	0.310745	4.7e-05
ENSG00000112096.16	7512	1.03426	711.815	84.6932	0.000690922	6-160520221-G-A	757727	37	38	0.154472	1	0.000349205	-0.209806	0.0565316	0.377562	0.372083	0.310745	3.48e-05
ENSG00000172748.13	5433	1.08131	395.948	77.0309	0.00133493	8-1055427-A-G	823195	11	11	0.0447154	1	0.000390792	-0.668557	0.181746	0.382162	0.372115	0.310745	7.52e-05
ENSG00000168522.12	4169	1.03933	267.371	81.59	0.0018525	8-42829102-G-A	-205092	5	5	0.0203252	1	0.000829927	-0.700585	0.202828	0.370663	0.371995	0.310745	9.46e-05
ENSG00000207110.1	7417	1.03665	1015.69	86.0147	0.000485695	8-128111438-A-G	112307	5	5	0.0204918	1	0.000264545	-1.40724	0.371167	0.373763	0.371835	0.310745	2.46e-05
ENSG00000008513.14	8094	1.02834	1028.15	85.6421	0.000473539	8-133535674-G-A	-36266	47	55	0.223577	1	0.000249456	-0.286404	0.0752072	0.378962	0.371856	0.310745	2.35e-05
ENSG00000136868.10	7183	1.02069	876.573	86.6457	0.000548743	9-112932655-T-G	-288907	77	95	0.386179	1	0.000317928	0.304503	0.0814507	0.371863	0.371922	0.310745	2.67e-05
ENSG00000186350.9	9189	1.036	1725.57	87.5681	0.000285631	9-134000716-G-A	-316382	3	3	0.0121951	1	0.000170186	0.47399	0.121023	0.377062	0.371846	0.310745	1.45e-05
ENSG00000270427.1	9949	1.05502	1214.24	84.116	0.000418625	10-5316883-G-GCA	-459188	22	23	0.0942623	1	0.000190924	0.718051	0.184867	0.371863	0.372201	0.310745	2.22e-05
ENSG00000183269.5	9998	1.02969	1021.78	85.5606	0.000477362	11-5914825-G-A	57091	21	21	0.0853659	1	0.000249939	-0.582829	0.153068	0.376562	0.371752	0.310745	2.38e-05
ENSG00000167986.13	6284	1.04014	674.931	84.8769	0.00073515	11-62200546-G-A	857973	7	7	0.0284553	1	0.000379505	0.340564	0.0923667	0.374763	0.371957	0.310745	3.76e-05
ENSG00000165714.10	7150	1.05052	1211.31	86.0312	0.000416296	12-11789488-C-A	-567591	57	67	0.27459	1	0.000224012	0.408377	0.106379	0.375662	0.371887	0.310745	2.18e-05
ENSG00000242314.1	9316	1.04697	843.124	83.4153	0.000595422	12-32453153-G-A	504819	41	47	0.195833	1	0.000266089	0.45704	0.120599	0.378462	0.372236	0.310745	3.09e-05
ENSG00000095906.16	7582	1.01798	1172.35	87.5287	0.000408577	16-1812891-CGTGTG-C	29990	19	19	0.0772358	1	0.000248772	-0.214396	0.0562869	0.373063	0.371957	0.310745	1.98e-05
ENSG00000267711.1	5894	1.04582	709.572	84.7755	0.000706035	17-35076679-A-AAATAATAAT	-326327	30	33	0.13983	1	0.000360029	0.640806	0.173077	0.378762	0.372173	0.310745	3.66e-05
ENSG00000269564.1	10224	1.01464	2202.76	88.5241	0.000216502	19-54006734-T-C	217952	5	5	0.0203252	1	0.00013771	-1.76847	0.44482	0.370063	0.372238	0.310745	1.04e-05
ENSG00000171456.16	5199	1.05288	450.382	82.2349	0.00112461	20-31511413-T-A	-846931	44	52	0.211382	1	0.000494209	0.214775	0.0595022	0.382762	0.372242	0.310745	5.93e-05
ENSG00000125520.13	6365	1.03284	810.362	83.7604	0.000605534	20-64105133-C-T	365272	33	35	0.142276	1	0.000279223	-0.18654	0.0494026	0.376762	0.372073	0.310745	3.04e-05
ENSG00000228817.4	7043	1.03692	482.308	83.9108	0.00102374	21-29884551-C-T	514054	38	43	0.17623	1	0.000507359	-0.497892	0.138236	0.375762	0.372063	0.310745	5.19e-05
ENSG00000275801.1	6762	1.01911	780.95	83.9326	0.000615264	1-161316554-G-A	539946	56	62	0.252066	1	0.000288384	0.526649	0.13982	0.377362	0.372368	0.310803	2.98e-05
ENSG00000204120.14	6708	1.02661	745.928	85.3114	0.000651971	2-232510783-G-GTT	-186516	3	3	0.0121951	1	0.000344429	-0.769581	0.207138	0.378362	0.372374	0.310803	3.22e-05
ENSG00000232645.5	7892	1.04634	727.083	85.2925	0.000690217	20-23140234-G-T	-217882	18	19	0.0772358	1	0.00036608	0.772392	0.208891	0.375862	0.372444	0.310836	3.58e-05
ENSG00000277224.2	7243	1.07347	336.943	77.9574	0.00155202	6-26303008-A-AACACACACACACAC	103488	85	120	0.487805	1	0.000506926	0.270953	0.0752226	0.382262	0.372479	0.310839	8.58e-05
ENSG00000272370.1	5442	1.02889	338.531	82.0522	0.00144205	5-65216782-T-TACACAC	196744	8	9	0.0368852	1	0.000646079	0.883669	0.25035	0.378962	0.372542	0.31084	7.16e-05
ENSG00000281706.2	6064	1.0621	180.706	76.4063	0.00284284	6-26740120-A-T	-953915	14	15	0.0614754	1	0.000926161	-0.694816	0.203127	0.378062	0.372526	0.31084	0.000153066
ENSG00000261618.1	6597	1.02672	403.987	80.0197	0.0012045	8-79447988-A-G	610459	20	22	0.0901639	1	0.000446617	0.734353	0.201779	0.371563	0.372579	0.310845	5.95e-05
ENSG00000279039.1	8670	1.03315	495.756	83.2607	0.000992411	19-19323233-T-TCACCA	-886556	47	47	0.192623	1	0.000465663	0.586178	0.161611	0.379162	0.372774	0.310981	4.97e-05
ENSG00000049089.13	6585	1.02924	729.408	85.082	0.000670524	1-39535620-A-G	-781674	3	4	0.0162602	1	0.00034868	-1.16692	0.314388	0.373463	0.372808	0.310984	3.33e-05
ENSG00000278768.1	8061	1.0355	1025.84	85.1	0.000481787	11-118209698-ATT-A	918824	8	9	0.0375	1	0.00024285	-0.975118	0.255543	0.378062	0.37294	0.311068	2.43e-05
ENSG00000205413.7	4868	1.05634	517.183	83.7641	0.000987925	7-93062928-A-G	-55095	4	4	0.0162602	1	0.000482074	-0.6742	0.186404	0.374063	0.373243	0.311295	5.23e-05
ENSG00000146587.17	10087	1.06196	1197.84	82.8926	0.000430439	7-5866144-A-G	820323	11	11	0.045082	1	0.000176504	-0.364607	0.0933387	0.374363	0.373294	0.311311	2.31e-05
ENSG00000169019.10	5905	1.06378	445.799	81.489	0.00115981	4-48463478-C-A	999759	67	79	0.321138	1	0.00048217	-0.145856	0.0403272	0.379762	0.373424	0.311346	6.25e-05
ENSG00000052795.12	6104	1.03889	432.239	83.3641	0.00115124	4-158898104-C-T	128966	63	76	0.308943	1	0.000554397	-0.239597	0.0670118	0.378762	0.373486	0.311346	5.84e-05
ENSG00000056558.10	5317	1.03941	505.927	82.826	0.000984319	9-120243230-A-C	-685943	69	84	0.341463	1	0.000445672	-0.22852	0.0627801	0.377262	0.373443	0.311346	5e-05
ENSG00000224302.1	4685	1.01466	289.857	80.4462	0.00165111	10-101307916-C-T	-777814	12	12	0.0487805	1	0.000666496	1.10127	0.312828	0.375962	0.373491	0.311346	7.88e-05
ENSG00000133119.12	6918	1.05018	756.708	84.6596	0.000669275	13-33319170-A-T	-498879	19	19	0.0772358	1	0.000336229	0.551665	0.148206	0.378962	0.373396	0.311346	3.49e-05
ENSG00000217275.2	7239	1.06309	354.471	79.1275	0.00145743	6-25325383-T-A	-876773	70	86	0.349594	1	0.000518512	-0.333703	0.0928159	0.381562	0.373545	0.311365	7.83e-05
ENSG00000100319.12	6078	1.03538	536.429	83.1571	0.000923032	22-29848868-C-A	81907	21	22	0.0894309	1	0.000425763	-0.285381	0.078113	0.381762	0.373613	0.311396	4.64e-05
ENSG00000275807.1	4117	1.04135	491.104	84.4963	0.00101781	16-28289979-A-C	-533990	10	12	0.0508475	1	0.000527416	0.379086	0.105587	0.376062	0.373652	0.311403	5.19e-05
ENSG00000170234.12	7079	1.04347	892.646	86.1144	0.000562862	5-160212748-T-C	93325	25	28	0.114754	1	0.000313085	0.303135	0.0809888	0.378362	0.374133	0.311613	2.88e-05
ENSG00000010704.18	7510	1.04551	400.071	80.3385	0.00125931	6-25468200-T-A	-619081	38	40	0.17094	1	0.00048283	0.441897	0.122192	0.379462	0.374113	0.311613	6.48e-05
ENSG00000213312.3	6453	1.04154	315.144	83.9039	0.00158819	6-63723788-C-CATT	174280	29	33	0.138655	1	0.000826589	-0.512501	0.148323	0.378662	0.374054	0.311613	8.1e-05
ENSG00000256706.1	7336	1.03364	1178.72	87.7081	0.000419639	12-2450917-G-A	532966	91	121	0.495902	1	0.000259766	0.434864	0.11454	0.381762	0.374056	0.311613	2.1e-05
ENSG00000270062.1	6593	1.04587	726.438	83.4046	0.00069411	14-50944761-T-C	220489	87	120	0.487805	1	0.000315651	0.33584	0.089783	0.378862	0.374097	0.311613	3.57e-05
ENSG00000280198.1	4818	1.02312	461.805	83.8548	0.00105314	17-17429155-A-G	-597616	35	37	0.150407	1	0.000521332	0.640229	0.178153	0.374963	0.374114	0.311613	5.13e-05
ENSG00000125843.10	8093	1.03427	1171.21	85.8963	0.000422875	20-4181640-T-G	361116	81	109	0.443089	1	0.000225274	-0.241361	0.0628991	0.375362	0.374144	0.311613	2.12e-05
ENSG00000185658.13	8848	1.03504	1236.3	86.7003	0.000401119	21-38522187-G-A	-799372	4	4	0.0162602	1	0.000227674	0.463575	0.120903	0.373563	0.374154	0.311613	2.01e-05
ENSG00000134516.15	7962	1.05446	1166.63	85.2943	0.000438234	5-169413494-T-C	-223753	49	56	0.227642	1	0.000222515	-0.174856	0.0455262	0.372363	0.37422	0.311617	2.3e-05
ENSG00000279225.1	6492	1.04979	681.29	85.2596	0.000744875	16-63925831-CA-C	528124	6	6	0.0245902	1	0.00039694	1.3687	0.37254	0.380262	0.374207	0.311617	3.87e-05
ENSG00000168710.17	5920	1.05281	790.751	85.0737	0.000644935	1-109243189-C-T	-741497	26	30	0.121951	1	0.00033386	-0.297488	0.0798768	0.375262	0.374272	0.311634	3.37e-05
ENSG00000144736.13	6926	1.01457	944.24	85.2706	0.00050857	3-73705620-G-A	843706	4	4	0.0162602	1	0.000261443	-0.794663	0.20941	0.381662	0.374361	0.311682	2.42e-05
ENSG00000109320.11	5924	1.02063	455.165	84.4774	0.00106535	4-102653220-GCACACACA-G	151891	21	22	0.0940171	1	0.00055392	-0.261551	0.0731466	0.382162	0.37443	0.311688	5.15e-05
ENSG00000164162.12	4874	1.01898	572.274	86.5824	0.000845111	4-145585866-G-A	487325	7	7	0.0284553	1	0.000504429	-0.692289	0.192117	0.376162	0.374403	0.311688	4.07e-05
ENSG00000230393.1	6457	1.03057	412.301	80.5232	0.00119515	2-99618893-G-GATTCATTCATTC	-486026	10	10	0.0406504	1	0.000461388	0.947359	0.260994	0.377762	0.374498	0.311693	5.92e-05
ENSG00000129749.3	8601	1.04805	989.743	83.7074	0.000511891	11-3651151-T-G	-18790	63	73	0.297521	1	0.00023045	-0.34291	0.0895136	0.375962	0.374487	0.311693	2.65e-05
ENSG00000197989.13	5390	1.03531	554.724	84.5797	0.000895605	1-28308227-C-A	-274756	5	5	0.0203252	1	0.00046086	0.872366	0.240311	0.383462	0.374658	0.311748	4.49e-05
ENSG00000143858.11	5928	1.0515	967.289	86.1223	0.000526836	1-203268429-T-C	558012	3	4	0.0166667	1	0.000291565	-1.00754	0.267717	0.375662	0.374641	0.311748	2.74e-05
ENSG00000164938.13	7973	1.05535	758.646	82.963	0.000675669	8-95715333-G-T	765922	38	44	0.178862	1	0.000295076	-0.150881	0.0401276	0.380762	0.374642	0.311748	3.55e-05
ENSG00000178921.13	6716	1.0314	994.549	85.2977	0.000496696	17-7726307-AT-A	-521311	63	67	0.27459	1	0.000255336	-0.234121	0.0615856	0.379862	0.37474	0.31179	2.46e-05
ENSG00000068885.14	6063	1.03652	444.923	83.3774	0.00111968	3-161152923-C-G	753650	4	4	0.0162602	1	0.00053796	-0.468086	0.13059	0.381762	0.374941	0.311932	5.62e-05
ENSG00000274156.1	5343	1.00958	448.934	82.6199	0.00106304	12-51102205-C-T	166741	26	29	0.118852	1	0.000478136	-0.719494	0.198794	0.377962	0.375011	0.311964	4.98e-05
ENSG00000278985.1	10694	1.0426	1388.93	84.9232	0.000362447	16-80573622-G-C	-410472	30	30	0.121951	1	0.000174866	0.829139	0.212116	0.380462	0.375098	0.31201	1.84e-05
ENSG00000122687.17	9341	1.07068	1131.21	83.4451	0.000464654	7-1618322-GGGTGTGTGTGTCTGTGTA-G	-623876	6	6	0.0245902	1	0.000202106	0.788595	0.203873	0.382762	0.375151	0.312028	2.53e-05
ENSG00000123454.10	8346	1.03226	1350.48	86.6817	0.000366855	9-133681782-C-T	45422	11	11	0.0447154	1	0.000206424	0.720181	0.186475	0.378462	0.375182	0.312028	1.82e-05
ENSG00000274963.1	4115	1.03806	379.149	83.978	0.00131847	1-151539219-T-C	969950	10	10	0.0416667	1	0.000675704	-0.869357	0.247239	0.378662	0.375288	0.31209	6.64e-05
ENSG00000198554.11	7040	1.01935	703.18	86.3956	0.000690881	14-55880756-T-A	853651	19	22	0.0894309	1	0.000399865	-0.50117	0.136491	0.382862	0.375538	0.312223	3.31e-05
ENSG00000100652.4	7099	1.06013	716.559	83.4385	0.000722598	14-69296697-CAAAAT-C	-500592	6	6	0.0243902	1	0.00033112	-1.47776	0.396529	0.379962	0.375489	0.312223	3.83e-05
ENSG00000156299.13	7433	1.02772	895.162	85.2387	0.000550081	21-32158636-A-C	598659	9	9	0.0365854	1	0.000284182	0.547064	0.145077	0.381462	0.375541	0.312223	2.69e-05
ENSG00000004455.16	4859	1.0161	619.201	85.5162	0.000780657	1-33982323-C-T	901327	29	29	0.117886	1	0.000426386	-0.321881	0.088114	0.383762	0.375621	0.312242	3.71e-05
ENSG00000228474.5	4121	1.03492	377.016	83.7526	0.00132089	2-26612322-G-A	-459451	3	3	0.0121951	1	0.000665788	-0.854391	0.242676	0.382462	0.375627	0.312242	6.59e-05
ENSG00000273096.1	5620	1.04304	727.241	85.9448	0.000693853	22-38851002-A-G	114210	9	11	0.0447154	1	0.000387773	1.01075	0.274602	0.378762	0.375657	0.312242	3.53e-05
ENSG00000130939.18	6368	1.05017	940.452	85.4894	0.000542676	1-9330788-T-A	-702044	11	11	0.045082	1	0.000285865	-0.328708	0.0872102	0.387461	0.375717	0.312266	2.81e-05
ENSG00000100220.11	8069	1.02996	806.835	84.2288	0.000612895	22-32598711-C-T	186456	49	54	0.219512	1	0.000294366	-0.235664	0.0626646	0.383162	0.375755	0.312272	3.02e-05
ENSG00000245910.8	5119	1.02878	509.819	85.0827	0.000968404	8-66191717-G-A	-734681	10	11	0.0447154	1	0.000522191	-0.528906	0.147196	0.380262	0.375891	0.312358	4.75e-05
ENSG00000162999.12	7273	1.032	560.325	84.1894	0.000885828	2-182906119-C-G	-172440	46	47	0.191057	1	0.000441538	-0.404898	0.111152	0.380662	0.375949	0.312381	4.38e-05
ENSG00000175449.13	5571	1.05984	566.804	81.9948	0.000914641	5-95846926-C-T	200172	3	3	0.0121951	1	0.000383265	-1.49778	0.40654	0.383562	0.376035	0.312427	4.84e-05
ENSG00000242113.3	6433	1.02537	480.703	81.6317	0.00102214	2-150876867-C-T	-495136	5	5	0.0203252	1	0.000422198	1.53404	0.419606	0.382062	0.376091	0.312447	4.97e-05
ENSG00000123154.11	6252	1.03478	849.937	86.2284	0.000587181	19-13319553-AC-A	652753	7	7	0.0284553	1	0.000330826	0.803376	0.215557	0.383962	0.376222	0.31253	2.92e-05
ENSG00000225864.1	15863	1.05351	252.364	74.6494	0.00203523	6-29976089-G-A	252150	73	85	0.348361	1	0.00053173	0.52006	0.14495	0.384462	0.376342	0.312552	0.000106002
ENSG00000176046.8	4182	1.06288	491.996	84.2246	0.00105948	16-28010087-G-A	-529087	3	3	0.0121951	1	0.000540003	-1.89289	0.528258	0.382162	0.376317	0.312552	5.64e-05
ENSG00000184451.5	4318	1.03114	391.869	84.0537	0.00126624	17-42091989-T-C	-591831	32	35	0.142276	1	0.00064968	0.511888	0.14509	0.383362	0.376327	0.312552	6.24e-05
ENSG00000117419.14	5105	1.03506	506.258	84.0591	0.000986855	1-44488267-C-G	133007	5	5	0.0203252	1	0.000492725	-0.524333	0.145228	0.383262	0.376475	0.312592	4.91e-05
ENSG00000113068.9	3945	1.04009	362.732	83.1508	0.00138811	5-139787825-T-C	-515296	15	15	0.0609756	1	0.000672724	0.442541	0.125808	0.384062	0.376515	0.312592	6.99e-05
ENSG00000128487.16	4054	1.06363	389.349	84.0563	0.00134091	17-19491355-C-CT	-517989	7	7	0.0286885	1	0.000692511	-1.45442	0.414498	0.384562	0.376499	0.312592	7.15e-05
ENSG00000267470.5	5653	1.02859	335.373	82.3374	0.0014742	19-38130833-G-A	581300	24	25	0.101626	1	0.00067702	-0.690229	0.196329	0.379162	0.376486	0.312592	7.22e-05
ENSG00000087086.14	7650	1.02918	1214.58	87.7037	0.000407864	19-49724171-A-T	758870	16	17	0.0702479	1	0.000251899	0.364706	0.0958386	0.378362	0.376629	0.312661	2e-05
ENSG00000234553.1	7824	1.03121	820.81	85.3634	0.000605585	5-56060479-C-T	-477347	61	74	0.300813	1	0.000319015	0.335452	0.089753	0.379962	0.376715	0.31268	2.98e-05
ENSG00000248445.5	8664	1.01997	821.692	84.7269	0.000594132	5-115922778-C-A	-526869	6	6	0.0243902	1	0.000296457	-1.46848	0.39069	0.380162	0.376686	0.31268	2.84e-05
ENSG00000178385.14	6432	1.05191	653.478	84.7544	0.000785725	2-207674005-A-AT	-351555	90	119	0.48374	1	0.000404401	-0.160411	0.0437264	0.381962	0.376782	0.31271	4.07e-05
ENSG00000162430.16	5238	1.0146	687.62	87.2243	0.000704212	1-25040496-C-T	-759680	83	107	0.434959	1	0.00043517	-0.162387	0.044526	0.381862	0.376853	0.312717	3.32e-05
ENSG00000247627.2	5602	1.05396	676.295	85.3825	0.00076173	5-135911423-A-AC	983394	32	34	0.138211	1	0.000410757	0.305685	0.0834304	0.383562	0.376828	0.312717	3.96e-05
ENSG00000125691.12	4203	1.05073	475.186	83.1054	0.00107907	17-38308442-G-T	-545401	5	6	0.0247934	1	0.00050529	-0.442809	0.122901	0.389161	0.376972	0.31279	5.57e-05
ENSG00000213386.3	7021	1.00713	1068.67	86.5442	0.000447952	5-172685439-G-A	-77819	3	3	0.0121951	1	0.000253208	-1.94774	0.512033	0.381262	0.37702	0.312791	2.07e-05
ENSG00000167920.8	6584	1.06793	524.251	81.9578	0.00100429	17-39825785-C-T	-993377	11	11	0.0447154	1	0.00042499	-0.699253	0.191368	0.381962	0.377036	0.312791	5.4e-05
ENSG00000096746.17	7092	1.03859	436.38	82.034	0.00115341	10-68070798-A-AC	-260376	39	41	0.170833	1	0.000500531	-0.397337	0.110195	0.385361	0.377072	0.312795	5.78e-05
ENSG00000083544.13	7643	1.02127	566.288	84.6445	0.00086542	13-59540340-C-G	-856117	4	4	0.0162602	1	0.000445997	-0.827248	0.227278	0.377362	0.377253	0.312919	4.15e-05
ENSG00000101425.12	5604	1.02711	701.902	85.654	0.000705025	20-38279021-A-G	18872	17	18	0.0731707	1	0.00038562	-0.586358	0.159232	0.377862	0.377347	0.312971	3.43e-05
ENSG00000111731.12	5728	1.02313	715.864	85.4389	0.000687074	12-22572124-G-A	27578	12	13	0.0528455	1	0.000368546	-0.409889	0.110912	0.381762	0.377418	0.313004	3.31e-05
ENSG00000228110.4	7216	1.04439	649.151	82.1733	0.000783625	1-211002267-C-CAT	735026	13	13	0.0528455	1	0.000326343	0.778691	0.208712	0.379262	0.377484	0.313033	3.98e-05
ENSG00000266088.5	6223	1.03353	519.753	84.612	0.000962661	17-41284731-G-A	767705	6	6	0.0243902	1	0.000500371	-0.833418	0.231128	0.378962	0.377647	0.31312	4.75e-05
ENSG00000186566.12	5352	1.05113	491.282	81.9407	0.0010467	17-44924857-CTTTA-C	421453	58	67	0.272358	1	0.000444854	0.173965	0.0477853	0.384962	0.377651	0.31312	5.39e-05
ENSG00000260325.1	4899	1.03539	506.454	86.56	0.000991017	17-41680739-T-C	-440692	14	14	0.0569106	1	0.000598163	-0.741495	0.208708	0.384762	0.377707	0.31314	4.91e-05
ENSG00000171150.7	8132	1.04446	1298.33	85.3938	0.000392428	2-46665355-C-CTT	-33597	57	64	0.260331	1	0.000198856	0.180781	0.0466814	0.381262	0.377871	0.313198	1.99e-05
ENSG00000227507.2	19584	1.06529	404.72	73.7864	0.00129886	6-31874821-T-A	292299	41	41	0.166667	1	0.000280416	0.262994	0.0696731	0.386561	0.377832	0.313198	6.92e-05
ENSG00000100485.11	5932	1.05118	595.414	83.219	0.000864346	14-51077185-C-G	845627	16	16	0.0650407	1	0.000397489	0.236509	0.0643814	0.381162	0.377845	0.313198	4.45e-05
ENSG00000170647.3	8087	1.05903	590.794	82.0896	0.000882506	11-100481492-C-T	-510497	10	11	0.045082	1	0.000370898	0.864593	0.234068	0.379462	0.378153	0.313354	4.63e-05
ENSG00000258730.1	7771	1.0474	924.406	84.4455	0.000554042	14-93838651-A-T	771199	13	14	0.057377	1	0.000268046	-0.697001	0.18402	0.380662	0.378097	0.313354	2.83e-05
ENSG00000170954.11	10890	1.03702	1959.64	87.0127	0.000257244	19-53138831-A-G	5754	34	36	0.146341	1	0.000144898	0.629344	0.158864	0.378662	0.378142	0.313354	1.28e-05
ENSG00000274678.1	3374	1.04565	348.21	83.8175	0.00146669	16-30656643-G-A	-164870	12	12	0.0487805	1	0.000751768	-1.04747	0.300643	0.387161	0.378213	0.31337	7.45e-05
ENSG00000214578.5	4257	1.0561	387.249	83.5562	0.00134037	17-42930147-A-C	176348	13	16	0.0650407	1	0.000666875	-1.02459	0.291058	0.386861	0.378234	0.31337	6.98e-05
ENSG00000177674.15	7008	1.02762	1094.15	87.5992	0.000454166	1-11740966-T-C	4882	27	28	0.113821	1	0.000280175	-0.230104	0.0609559	0.382462	0.378317	0.313386	2.2e-05
ENSG00000115268.9	8730	1.02673	1914.3	87.5144	0.000259226	19-600246-C-T	-838112	3	3	0.0121951	1	0.000152695	-0.551004	0.139604	0.376162	0.378294	0.313386	1.25e-05
ENSG00000130005.12	8709	1.00626	2167.43	89.4467	0.000221578	19-2142755-G-GT	741185	3	3	0.0127119	1	0.000152851	-1.46853	0.3721	0.383262	0.378363	0.313398	1.02e-05
ENSG00000146828.17	6206	1.03258	552.996	83.1643	0.000905902	7-101531187-T-G	704367	3	3	0.0121951	1	0.000417146	-0.503819	0.137677	0.383862	0.378462	0.313429	4.45e-05
ENSG00000088325.15	3763	1.05127	272.235	81.9593	0.00189339	20-32556660-G-A	817389	7	8	0.0325203	1	0.000874342	-0.728294	0.211824	0.384262	0.378457	0.313429	9.74e-05
ENSG00000213600.3	3746	1.02772	157.431	78.9622	0.00315516	3-51126011-T-G	886393	34	35	0.142276	1	0.00126993	-0.55037	0.165623	0.384162	0.378572	0.31348	0.000153204
ENSG00000256633.1	5938	1.03168	501.358	84.5766	0.000998239	11-72607431-C-G	22702	82	102	0.418033	1	0.000519415	-0.343608	0.0955846	0.385961	0.378611	0.31348	4.89e-05
ENSG00000111224.13	7902	1.04727	1327.48	86.2508	0.000386431	12-3891450-G-A	18002	16	18	0.0731707	1	0.000210504	0.378927	0.0982559	0.384762	0.378617	0.31348	1.97e-05
ENSG00000137841.11	5884	1.04863	531.136	83.0088	0.00096766	15-40310055-T-C	2133	54	67	0.272358	1	0.000443644	-0.246593	0.0677202	0.378262	0.378658	0.313487	4.94e-05
ENSG00000218739.9	8162	1.03133	857.66	83.9363	0.000584082	2-36929506-T-G	-266982	4	4	0.0165289	1	0.000272246	0.956852	0.252923	0.382862	0.378998	0.313627	2.85e-05
ENSG00000198612.10	8230	1.05448	907.449	83.9445	0.000572088	2-236678026-AC-A	-407792	8	8	0.0325203	1	0.000266217	-0.497619	0.131312	0.385261	0.378911	0.313627	2.96e-05
ENSG00000215630.6	2788	1.03396	323.953	85.6607	0.00155205	5-72199104-A-C	990974	6	6	0.0243902	1	0.000912856	1.07606	0.314177	0.384762	0.379015	0.313627	7.64e-05
ENSG00000279026.1	7076	1.0488	514.675	81.501	0.000999725	14-72919017-G-GT	-661677	20	22	0.0909091	1	0.000407226	0.648742	0.176939	0.385361	0.378925	0.313627	5.1e-05
ENSG00000141447.17	6185	1.03825	718.273	84.0709	0.000704904	18-25228207-T-C	830327	4	4	0.0162602	1	0.000339354	0.898375	0.241524	0.385361	0.378955	0.313627	3.51e-05
ENSG00000105677.11	6981	1.01649	899.214	86.1683	0.000544034	19-34572677-A-C	-972918	19	19	0.0772358	1	0.00030305	-0.327938	0.0873956	0.382662	0.378969	0.313627	2.56e-05
ENSG00000143093.14	5957	1.04444	828.135	86.2144	0.000617664	1-110063984-T-G	32407	78	98	0.398374	1	0.000349112	-0.24715	0.0665925	0.382062	0.379116	0.313634	3.12e-05
ENSG00000198431.15	7610	1.04824	788.014	83.9455	0.000652922	12-104403597-A-G	187818	4	4	0.0162602	1	0.000308428	-0.612192	0.163371	0.383462	0.379117	0.313634	3.33e-05
ENSG00000100253.12	5387	1.05372	603.489	83.0087	0.000859606	22-50496513-C-T	9729	9	9	0.0368852	1	0.000388341	-1.00031	0.271798	0.384862	0.379095	0.313634	4.44e-05
ENSG00000091409.14	7570	1.04022	755.966	84.2369	0.000672341	2-172778367-C-T	351013	3	3	0.0121951	1	0.000326421	0.610874	0.163735	0.382962	0.379186	0.313639	3.36e-05
ENSG00000129450.8	8451	1.02832	1510.66	87.0965	0.000330272	19-51132484-G-A	7576	38	38	0.155738	1	0.00019097	0.22049	0.0567675	0.384962	0.379174	0.313639	1.6e-05
ENSG00000163605.14	6786	1.04485	942.938	85.036	0.000543208	3-73203940-C-T	207155	10	12	0.0487805	1	0.000275595	0.339927	0.0899357	0.382862	0.379328	0.313688	2.74e-05
ENSG00000038219.12	8548	1.0396	762.657	83.6783	0.000666127	4-13536044-T-G	-91679	42	45	0.184426	1	0.000308433	-0.132528	0.0353667	0.385861	0.379336	0.313688	3.32e-05
ENSG00000258907.2	6347	1.02192	541.934	84.3884	0.000911536	12-54694893-A-C	-960275	86	105	0.429752	1	0.000462954	0.365682	0.100772	0.383462	0.379339	0.313688	4.35e-05
ENSG00000261040.6	4500	1.04374	357.113	85.9794	0.00143206	17-59400746-G-A	-691139	3	3	0.0122951	1	0.000855095	-1.83792	0.533505	0.384362	0.379525	0.313794	7.21e-05
ENSG00000189159.15	7212	1.02199	975.213	86.388	0.000507038	17-75307733-G-T	153050	37	40	0.162602	1	0.000285841	-0.228662	0.0606665	0.379862	0.37953	0.313794	2.42e-05
ENSG00000226245.1	8839	1.0777	595.119	82.7277	0.000905239	10-42832122-G-T	-812728	5	5	0.0203252	1	0.000402308	-1.37369	0.374299	0.384462	0.379611	0.313836	4.93e-05
ENSG00000232564.3	4302	1.04857	362.2	83.3911	0.00142319	22-41240914-G-A	719114	13	13	0.0528455	1	0.000704362	1.33393	0.380715	0.380262	0.379664	0.313853	7.24e-05
ENSG00000258317.1	5180	1.06316	514.968	84.8878	0.00102452	12-55888305-G-A	-241314	6	6	0.0243902	1	0.000547377	1.70863	0.477374	0.383262	0.379903	0.314024	5.39e-05
ENSG00000197951.8	8541	1.04612	1226.63	84.6293	0.000419276	19-56572755-C-T	-22509	56	65	0.264228	1	0.000200091	-0.324091	0.0837251	0.382162	0.379951	0.314039	2.12e-05
ENSG00000162063.12	6581	1.05006	787.499	84.0681	0.000657089	16-3191527-T-G	762133	6	6	0.0243902	1	0.0003138	0.937295	0.250462	0.382962	0.380007	0.314059	3.35e-05
ENSG00000272990.1	6856	1.06565	489.712	82.5602	0.00108187	3-156448585-C-T	-75662	18	18	0.0731707	1	0.000485404	0.66536	0.184063	0.387461	0.380046	0.314065	5.73e-05
ENSG00000163348.3	3976	1.01629	499.427	85.5718	0.000982667	1-154319033-G-A	-642715	3	3	0.0122951	1	0.00055067	1.13023	0.315931	0.378562	0.380091	0.314076	4.61e-05
ENSG00000174255.6	5123	1.03816	549.154	84.7098	0.000925388	3-114217026-A-G	-20552	56	62	0.252033	1	0.000482673	0.379067	0.104816	0.388661	0.380152	0.314099	4.58e-05
ENSG00000266947.1	6549	1.05336	800.227	84.7232	0.000650287	17-35272032-CA-C	29069	65	75	0.307692	1	0.000327416	-0.224711	0.0602445	0.381062	0.380181	0.314099	3.34e-05
ENSG00000260388.2	7240	1.04941	528.317	82.6724	0.00097905	13-47915609-GA-G	-17013	17	17	0.0691057	1	0.000437545	-0.921014	0.25265	0.385361	0.380243	0.314124	4.98e-05
ENSG00000276250.1	5266	1.01651	472.817	85.1104	0.00103916	17-31710177-C-T	906523	17	18	0.075	1	0.000565429	0.863442	0.241889	0.386361	0.380337	0.314176	4.87e-05
ENSG00000214193.10	4810	1.05732	508.585	83.7764	0.0010301	1-36863929-C-T	557542	23	23	0.0934959	1	0.000505554	0.556658	0.154506	0.382462	0.380462	0.314188	5.34e-05
ENSG00000182795.12	5139	1.05857	610.088	84.8879	0.00086091	1-207727010-A-G	694254	4	4	0.0162602	1	0.000451968	-1.08009	0.297064	0.382662	0.380633	0.314188	4.47e-05
ENSG00000008226.19	5671	1.03103	621.346	85.0224	0.00081001	3-37542558-G-A	-496647	5	5	0.0203252	1	0.000427138	-1.2541	0.343353	0.380762	0.380594	0.314188	3.94e-05
ENSG00000196455.7	6333	1.04935	545.902	83.8859	0.000948476	3-130439339-TTGTGTGTGTG-T	-307490	18	19	0.0772358	1	0.000465111	0.396636	0.109343	0.388461	0.380578	0.314188	4.82e-05
ENSG00000109189.12	5286	1.05475	340.609	81.806	0.00153225	4-52407027-T-C	-252308	95	120	0.487805	1	0.000679332	-0.353923	0.100699	0.387461	0.380575	0.314188	7.89e-05
ENSG00000272988.1	6166	1.02336	744.379	85.8838	0.000667964	10-71887908-C-T	-166129	80	107	0.434959	1	0.000370255	-0.409087	0.110735	0.383862	0.380568	0.314188	3.18e-05
ENSG00000177963.14	4014	1.04145	483.429	83.0241	0.0010581	11-609068-G-A	401557	50	57	0.231707	1	0.000491118	0.167504	0.0463823	0.383362	0.380607	0.314188	5.28e-05
ENSG00000275484.1	4906	1.04032	402.12	83.3074	0.0012697	11-67801123-G-A	426707	40	47	0.191057	1	0.000615984	-0.411447	0.116096	0.385161	0.380612	0.314188	6.31e-05
ENSG00000099377.13	3433	1.0244	344.979	83.8962	0.00144342	16-31499249-C-T	510978	3	3	0.0121951	1	0.000742788	-2.09677	0.601185	0.383962	0.380634	0.314188	6.9e-05
ENSG00000267249.1	7452	1.05206	800.601	83.589	0.000649847	18-12760623-C-T	89478	4	4	0.0162602	1	0.00029779	1.52148	0.40493	0.383762	0.380727	0.314205	3.32e-05
ENSG00000105552.14	7772	1.02792	1220.42	87.9583	0.000410672	19-49433528-C-G	622499	12	12	0.0491803	1	0.000259078	0.453718	0.119482	0.385761	0.380748	0.314205	1.98e-05
ENSG00000159958.6	6080	1.07807	375.314	78.7311	0.00144093	22-41676531-C-CT	-250287	9	10	0.0416667	1	0.000495104	-0.512319	0.141956	0.387461	0.380738	0.314205	7.83e-05
ENSG00000236778.7	5412	1.03427	627.638	84.5293	0.000806821	13-50754661-C-A	-697706	27	31	0.126016	1	0.000409018	-0.39902	0.108867	0.381762	0.38091	0.314312	3.95e-05
ENSG00000168813.16	7484	1.02959	859.378	86.0456	0.000585208	19-32985463-C-T	639869	7	7	0.0284553	1	0.000324804	0.429335	0.115032	0.383762	0.381014	0.314372	2.83e-05
ENSG00000162728.4	6988	1.03113	900.727	86.4774	0.000559856	1-159818302-A-AAT	-263268	14	16	0.0650407	1	0.000320527	-1.04923	0.280833	0.383562	0.381094	0.314412	2.72e-05
ENSG00000183508.4	5993	1.0373	645.101	85.9268	0.000789422	1-116998451-T-TTG	-607483	61	75	0.304878	1	0.000445612	-0.345102	0.0948069	0.384962	0.381183	0.31446	3.89e-05
ENSG00000160785.13	4336	1.05096	499.504	84.3596	0.00104178	1-155532965-G-GGA	-660967	4	4	0.0162602	1	0.000535532	-0.469524	0.130942	0.389761	0.381377	0.314568	5.3e-05
ENSG00000278396.1	7382	1.02185	868.208	84.667	0.000572845	14-93566639-A-AT	232111	84	106	0.433884	1	0.000283341	-0.489363	0.129746	0.383662	0.381355	0.314568	2.71e-05
ENSG00000232334.1	7922	1.0155	1083.62	86.0416	0.000454493	10-123559491-CGGA-C	-445337	3	3	0.0121951	1	0.000246668	-1.1473	0.301017	0.383362	0.381443	0.314597	2.12e-05
ENSG00000174109.4	8254	1.03185	1257.13	87.1787	0.000402245	16-1585160-A-G	164360	14	14	0.0569106	1	0.00023767	-0.569298	0.148952	0.385161	0.381564	0.31467	1.95e-05
ENSG00000156650.12	4249	1.03245	395.863	83.4216	0.00127846	10-74065246-C-T	-760336	10	10	0.0406504	1	0.000626149	-0.318498	0.0899934	0.385961	0.381676	0.314712	6.21e-05
ENSG00000023697.12	5195	1.04854	655.58	85.1231	0.000791705	12-15655487-T-G	-255685	18	19	0.0772358	1	0.000419857	0.635156	0.173657	0.380162	0.381678	0.314712	4e-05
ENSG00000086015.20	4877	1.03163	329.053	82.7808	0.00153681	1-46539834-A-G	752847	9	11	0.0447154	1	0.000733663	-0.748008	0.214239	0.384662	0.381864	0.31484	7.45e-05
ENSG00000235217.6	5286	1.04378	410.295	82.3146	0.00125668	20-32000795-G-A	-189732	7	7	0.0284553	1	0.000564031	0.882567	0.247196	0.387161	0.381974	0.314904	6.27e-05
ENSG00000127054.20	5450	1.03302	694.509	84.6806	0.00073053	1-893159-A-T	-431532	3	3	0.0122951	1	0.000370984	-0.61224	0.165753	0.386161	0.382072	0.314959	3.55e-05
ENSG00000260428.2	4857	1.04318	561.073	83.9709	0.000918741	8-144351822-C-T	85262	83	104	0.422764	1	0.000451934	0.370859	0.101999	0.388061	0.382125	0.314977	4.58e-05
ENSG00000230225.1	8226	1.03228	887.92	82.7855	0.000571019	9-4357561-CTG-C	-751935	37	40	0.165289	1	0.000240418	0.55766	0.146032	0.386761	0.382196	0.314999	2.77e-05
ENSG00000105518.13	6168	1.04488	608.319	83.7287	0.00084989	19-11310194-CA-C	-36288	7	7	0.0284553	1	0.000406454	0.57381	0.156478	0.388461	0.382214	0.314999	4.25e-05
ENSG00000265490.1	7155	1.02518	925.712	84.6231	0.000541745	18-369955-G-C	-336624	30	33	0.135246	1	0.000265421	0.569018	0.150119	0.384762	0.382265	0.315015	2.58e-05
ENSG00000151726.13	8633	1.0301	1345.54	85.6579	0.000375773	4-185128990-A-G	302172	6	6	0.0243902	1	0.000194041	-0.517666	0.133434	0.389261	0.382365	0.315019	1.81e-05
ENSG00000145916.18	7412	1.03358	881.624	84.684	0.000576647	5-178467903-G-C	336907	38	42	0.170732	1	0.000285823	-0.384459	0.102	0.383662	0.382395	0.315019	2.8e-05
ENSG00000178397.12	9420	1.0712	944.736	82.0728	0.00056991	7-6335357-T-C	-13624	86	106	0.430894	1	0.000225293	0.315709	0.0822747	0.389161	0.382384	0.315019	3.03e-05
ENSG00000175513.9	4023	1.03526	365.385	83.716	0.00139397	11-65339698-C-A	-605747	11	11	0.0447154	1	0.000705058	0.961991	0.274583	0.386861	0.382302	0.315019	6.81e-05
ENSG00000155850.7	6630	1.01165	846.525	85.7436	0.000580429	5-149709957-C-T	-250780	5	6	0.0243902	1	0.000314138	-0.387606	0.103584	0.387261	0.382619	0.3151	2.67e-05
ENSG00000006459.10	5925	1.04382	830.123	86.1579	0.000622622	7-140187600-G-A	10565	34	36	0.146341	1	0.000350571	0.157817	0.0425363	0.389961	0.382591	0.3151	3.1e-05
ENSG00000246627.6	7436	1.02111	1271.89	87.2047	0.00039225	12-3676749-G-GT	985850	90	121	0.49187	1	0.000231833	0.264749	0.069141	0.385361	0.38262	0.3151	1.85e-05
ENSG00000127663.14	7900	1.05886	1405.15	86.2363	0.000376385	19-4559485-C-T	-409628	5	5	0.0204918	1	0.000204319	0.543816	0.140703	0.390361	0.382554	0.3151	1.94e-05
ENSG00000269925.1	6193	1.04	748.149	84.0788	0.000687046	1-7533274-G-A	-243109	4	4	0.0162602	1	0.00033003	1.33063	0.356958	0.384662	0.382721	0.315133	3.39e-05
ENSG00000163519.13	6393	1.04093	482.054	82.6755	0.00106789	3-107835606-G-A	-987092	12	12	0.0487805	1	0.000482731	-0.303513	0.0839251	0.387161	0.3828	0.315133	5.28e-05
ENSG00000087116.14	8697	1.03254	1224.47	86.1082	0.000415119	5-180205715-ATAT-A	860285	46	53	0.215447	1	0.000224785	-0.402224	0.104803	0.390861	0.382817	0.315133	2.01e-05
ENSG00000112658.7	5757	1.03495	836.745	86.4743	0.000609605	6-42671410-TA-T	-499889	26	27	0.109756	1	0.00035137	-0.39431	0.106297	0.388461	0.382766	0.315133	2.97e-05
ENSG00000263326.1	7634	1.05782	1018.25	85.1652	0.000518983	16-25821279-G-A	748552	8	8	0.0325203	1	0.00026497	1.1271	0.297314	0.385161	0.382816	0.315133	2.67e-05
ENSG00000168301.12	5864	1.06283	464.563	82.6707	0.00114657	3-58669734-C-CAAA	177620	7	7	0.0289256	1	0.000522855	-0.857401	0.238641	0.388761	0.383035	0.315208	5.97e-05
ENSG00000123975.4	7175	1.04374	744.228	84.6101	0.000695296	9-88702912-G-T	-608286	87	111	0.451219	1	0.000349282	-0.237025	0.0638669	0.391361	0.383	0.315208	3.46e-05
ENSG00000108784.9	4296	1.03862	395.74	83.7099	0.00129693	17-41837173-A-AT	-698999	8	8	0.0325203	1	0.000650251	-0.57499	0.162988	0.387561	0.38302	0.315208	6.37e-05
ENSG00000236670.1	6170	1.05708	844.79	84.7198	0.000625151	22-19904232-GT-G	-579395	15	15	0.0609756	1	0.000313393	0.900814	0.240689	0.389161	0.382989	0.315208	3.21e-05
ENSG00000230364.1	6848	1.06997	483.769	80.8694	0.00111326	1-171454028-G-A	-230410	14	15	0.0614754	1	0.000437365	0.601662	0.165041	0.391761	0.383137	0.315253	5.89e-05
ENSG00000131669.9	7033	1.03767	458.25	81.0725	0.00111894	9-93102341-C-A	-31947	45	51	0.207317	1	0.000447333	-0.179135	0.0492275	0.386961	0.383152	0.315253	5.48e-05
ENSG00000161904.11	10466	1.05955	740.003	82.2081	0.000717225	6-33669130-C-T	-120006	83	115	0.46748	1	0.000296009	-0.175543	0.0466979	0.384562	0.383386	0.315349	3.7e-05
ENSG00000238109.1	5598	1.04595	497.083	83.7397	0.00104539	7-98493382-CT-C	-506548	6	7	0.0294118	1	0.000512462	-1.32179	0.367288	0.381862	0.383308	0.315349	5.22e-05
ENSG00000165029.15	7588	1.0575	700.691	84.1427	0.000755206	9-105419497-T-C	491260	6	6	0.0243902	1	0.00036851	-0.896484	0.242578	0.386061	0.383426	0.315349	3.88e-05
ENSG00000184602.5	9950	1.03963	1101.53	83.9223	0.000467491	16-12625775-CAG-C	957361	5	5	0.0203252	1	0.00021222	-0.80524	0.208924	0.390461	0.383421	0.315349	2.3e-05
ENSG00000215492.6	5756	1.05289	626.69	85.2174	0.000838218	18-31691944-T-C	-720925	5	5	0.0203252	1	0.000450315	1.62644	0.447197	0.390161	0.383337	0.315349	4.26e-05
ENSG00000211837.1	7943	1.03369	1097.74	86.1774	0.000464934	14-22896547-C-A	413543	10	10	0.0406504	1	0.000255713	0.974956	0.256491	0.383562	0.383516	0.315371	2.25e-05
ENSG00000262823.1	7716	1.02148	1067.67	86.1662	0.000468902	17-3531540-G-A	-954813	4	4	0.0162602	1	0.000257843	-1.27971	0.336875	0.387861	0.383508	0.315371	2.2e-05
ENSG00000272842.1	8324	1.05158	972.289	83.8869	0.00053968	9-18824036-CGAAG-C	-547909	9	9	0.0365854	1	0.000248257	-0.793504	0.208292	0.394561	0.383565	0.315385	2.73e-05
ENSG00000226862.1	5923	1.0376	979.611	86.7288	0.00052459	1-202621607-G-A	17339	13	14	0.0569106	1	0.000304883	0.797109	0.212529	0.394361	0.383767	0.315396	2.56e-05
ENSG00000211594.2	3867	1.04077	362.946	83.8521	0.00142188	2-88539314-A-T	-321608	11	11	0.0447154	1	0.000728088	0.734527	0.21024	0.387561	0.3837	0.315396	7.01e-05
ENSG00000109572.13	6786	1.02223	648.087	85.3552	0.000773545	4-168783076-GTGTGTGTGTA-G	-829557	18	19	0.0798319	1	0.000416847	0.277447	0.0758125	0.388061	0.38361	0.315396	3.64e-05
ENSG00000170881.4	7019	1.03897	947.021	86.2168	0.000543605	8-124041623-G-A	-433115	3	3	0.0121951	1	0.000303988	0.895569	0.238727	0.386061	0.383658	0.315396	2.67e-05
ENSG00000181001.1	10079	1.06911	964.055	83.7589	0.000559191	11-5877315-T-C	88499	20	20	0.0813008	1	0.000255462	-0.578422	0.15216	0.385761	0.383748	0.315396	2.95e-05
ENSG00000196123.12	3696	1.02014	343.45	85.2938	0.00145478	16-66253179-C-CA	-930861	15	17	0.0691057	1	0.000828824	-0.499249	0.144522	0.386261	0.383709	0.315396	6.81e-05
ENSG00000165702.13	7452	1.05847	1104	84.978	0.000480678	9-133029762-G-C	85762	65	76	0.308943	1	0.000239735	-0.291866	0.0764135	0.386461	0.3838	0.315397	2.47e-05
ENSG00000277406.1	2220	1.02841	236.146	86.7177	0.00214491	1-146159925-A-G	-168286	7	7	0.0299145	1	0.00139161	1.08996	0.330853	0.390161	0.383996	0.315455	0.000102429
ENSG00000213699.8	4511	1.05754	435.682	83.872	0.00121678	2-27749374-C-CGGTG	985090	34	39	0.1625	1	0.000613089	0.355131	0.100166	0.388161	0.384049	0.315455	6.24e-05
ENSG00000073737.16	7760	1.02746	779.674	84.6905	0.000649296	2-169078924-CGATTCTCCTGCCT-C	14135	88	105	0.428571	1	0.00032599	-0.321016	0.0860344	0.386461	0.384042	0.315455	3.09e-05
ENSG00000241490.1	5167	1.04239	572.246	84.897	0.0009054	3-114904117-G-GTGTT	689804	4	4	0.0162602	1	0.000478082	1.16562	0.322053	0.387261	0.384059	0.315455	4.47e-05
ENSG00000119471.14	7665	1.03012	730.288	84.4582	0.000696027	9-113302807-G-A	922870	31	32	0.130081	1	0.000345392	0.183809	0.0494843	0.389961	0.384014	0.315455	3.34e-05
ENSG00000168286.2	3870	1.05084	273.447	83.1718	0.00191766	16-68791062-T-C	948980	8	9	0.0365854	1	0.000968155	0.521304	0.15301	0.385761	0.383942	0.315455	9.68e-05
ENSG00000274270.1	6234	1.04652	583.895	83.1666	0.000893112	13-50113715-T-C	-12101	34	39	0.158537	1	0.000410617	0.696868	0.19019	0.390861	0.384102	0.315464	4.46e-05
ENSG00000217258.2	8674	1.02441	1183.18	86.4984	0.000426152	2-10430558-C-G	-21761	4	4	0.0162602	1	0.000238992	1.85197	0.484754	0.382462	0.384254	0.315543	2.01e-05
ENSG00000175470.18	8718	1.03175	1332.98	87.0693	0.000382715	10-131617060-C-A	-283584	35	38	0.158333	1	0.000223243	0.424127	0.110454	0.386261	0.384293	0.315543	1.84e-05
ENSG00000266801.1	5060	1.04113	382.408	82.8826	0.00135285	16-68446484-TAC-T	-487336	21	24	0.10084	1	0.000640429	-0.659419	0.186679	0.390361	0.384274	0.315543	6.66e-05
ENSG00000172315.5	6349	1.05574	740.509	83.1903	0.000714838	20-46106760-C-CA	-582898	89	113	0.463115	1	0.000320444	0.167067	0.0447155	0.391661	0.384347	0.315562	3.64e-05
ENSG00000220323.3	3009	1.0295	322.909	87.5814	0.00157432	1-150180625-G-A	337584	3	3	0.0121951	1	0.00105653	-1.48326	0.438818	0.388061	0.384489	0.315601	7.52e-05
ENSG00000270147.1	8422	1.02044	926.867	86.5921	0.000540917	4-56825867-G-A	429555	15	16	0.0650407	1	0.000311686	-0.912765	0.243779	0.387861	0.384458	0.315601	2.53e-05
ENSG00000118985.15	6044	1.0554	558.586	82.7194	0.000947331	5-95582431-A-C	-379640	7	7	0.0286885	1	0.000423187	0.763177	0.208791	0.387861	0.384445	0.315601	4.83e-05
ENSG00000087995.15	4871	1.04292	506.258	83.826	0.00102579	17-62159421-T-A	-264446	28	30	0.121951	1	0.000505148	-0.412915	0.114602	0.389661	0.384543	0.315619	5.07e-05
ENSG00000275162.1	7607	1.04937	1654.16	86.3349	0.000317246	19-1716023-T-C	759538	4	4	0.0162602	1	0.000171196	2.21367	0.565453	0.390761	0.384598	0.315639	1.59e-05
ENSG00000279464.1	6281	1.03888	494.004	84.4536	0.00104538	4-67350255-G-T	-260058	13	13	0.0532787	1	0.000541465	0.976537	0.272588	0.390161	0.384747	0.315694	5.11e-05
ENSG00000120738.7	4015	1.04227	361.536	83.5309	0.00143585	5-139220333-A-ATTTATTTATTTAT	754843	7	7	0.0286885	1	0.000718803	-1.08808	0.31109	0.389361	0.384796	0.315694	7.08e-05
ENSG00000273015.2	5938	1.05203	452.499	83.6032	0.00116479	12-46223452-T-TCACACA	495677	5	6	0.0252101	1	0.000572126	-0.36031	0.101038	0.388361	0.384834	0.315694	5.88e-05
ENSG00000162065.12	6540	1.06069	802.198	84.4691	0.000665915	16-2603656-C-A	128605	3	3	0.0121951	1	0.00032919	1.5426	0.413741	0.388461	0.384854	0.315694	3.43e-05
ENSG00000185245.7	7915	1.02415	959.227	85.5518	0.000526418	17-5076034-A-AT	143737	18	18	0.0737705	1	0.000277944	-0.663675	0.175704	0.387661	0.384841	0.315694	2.48e-05
ENSG00000265474.1	3683	1.02847	437.446	85.3157	0.00116166	17-28921842-T-A	174190	3	3	0.0121951	1	0.000648789	2.20897	0.626041	0.385961	0.384797	0.315694	5.53e-05
ENSG00000281406.1	5931	1.00132	772.094	87.2617	0.000631368	1-204637171-A-T	-800708	5	5	0.0203252	1	0.000388176	-1.81608	0.493435	0.387761	0.385276	0.315781	2.8e-05
ENSG00000138032.20	7308	1.04318	667.702	82.0872	0.00077957	2-44970518-T-C	801641	16	16	0.0650407	1	0.000322071	0.254589	0.0681676	0.390461	0.385091	0.315781	3.85e-05
ENSG00000243538.1	6760	1.05007	927.277	85.6402	0.000567453	5-16710978-C-T	-191663	5	5	0.0203252	1	0.000303905	1.58597	0.422754	0.385861	0.385137	0.315781	2.85e-05
ENSG00000106266.10	9471	1.02342	1186.06	85.8046	0.000425821	7-2712054-T-TAAAAAA	357736	83	108	0.439024	1	0.000225226	0.190489	0.0496409	0.386761	0.385233	0.315781	2e-05
ENSG00000273489.1	6631	1.01441	997.723	86.1885	0.000498891	7-130982362-C-T	-515332	67	82	0.333333	1	0.000276304	-0.437762	0.115843	0.388261	0.385175	0.315781	2.29e-05
ENSG00000244560.6	7002	1.01454	1018.75	87.571	0.00048885	7-149370755-C-T	85474	13	14	0.0569106	1	0.000302424	-0.554492	0.147749	0.388861	0.385269	0.315781	2.24e-05
ENSG00000086504.15	5819	1.02266	891.067	85.3758	0.000566157	16-847566-G-A	477039	46	50	0.203252	1	0.00029664	-0.198876	0.0529136	0.391661	0.385276	0.315781	2.65e-05
ENSG00000087263.16	7383	1.0498	1001.15	85.7144	0.00052519	16-57011008-C-T	559518	16	17	0.0691057	1	0.000280991	-0.341521	0.0904908	0.386161	0.385029	0.315781	2.63e-05
ENSG00000267248.1	4498	1.03989	314.325	83.5506	0.00164763	17-59348781-T-C	-786217	2	3	0.0121951	1	0.000839421	1.62247	0.470197	0.388061	0.385236	0.315781	8.06e-05
ENSG00000128228.4	6521	1.03441	638.456	83.7279	0.000804523	22-21989933-G-A	347672	4	4	0.0162602	1	0.000382305	-0.938279	0.254626	0.385261	0.385185	0.315781	3.88e-05
ENSG00000111247.14	7221	1.03448	1266.59	86.3036	0.000405833	12-5249078-C-T	710280	41	43	0.174797	1	0.00022299	0.348594	0.0907755	0.391361	0.38531	0.315783	1.96e-05
ENSG00000143179.14	7743	1.03031	748.129	84.0789	0.000682616	1-166512224-A-ATATGTGTGTG	684468	66	78	0.318182	1	0.000327667	0.370699	0.0993893	0.392461	0.38535	0.31579	3.26e-05
ENSG00000275854.1	9475	1.06891	581.384	80.8261	0.000931871	12-31928152-C-T	-809508	4	4	0.0162602	1	0.000355004	-1.04919	0.283067	0.390361	0.385459	0.315852	4.88e-05
ENSG00000279021.1	10936	1.02655	1475.38	86.6273	0.000344321	16-81213166-T-C	-251693	24	26	0.105691	1	0.000191866	0.758529	0.195358	0.389961	0.385489	0.315852	1.63e-05
ENSG00000257818.1	7568	1.01272	741.545	84.6328	0.000670362	12-69187807-A-T	-96590	11	11	0.045082	1	0.000336094	1.11244	0.298851	0.393561	0.385623	0.315936	3.06e-05
ENSG00000246596.6	6410	1.02934	920.67	86.6218	0.000554532	5-178278862-G-A	606653	7	7	0.0284553	1	0.000320937	-0.793337	0.212363	0.388661	0.385706	0.31596	2.64e-05
ENSG00000231369.1	8563	1.05717	1600.51	85.5072	0.000332983	22-27574227-G-A	686679	6	6	0.0243902	1	0.000167788	0.981704	0.250402	0.389661	0.385715	0.31596	1.7e-05
ENSG00000232713.2	5651	1.05531	548.737	82.8171	0.000969004	2-61835468-TA-T	896864	27	28	0.116667	1	0.000437554	-0.561583	0.154052	0.386761	0.38599	0.316086	4.91e-05
ENSG00000105875.13	7476	1.05586	630.997	82.3411	0.00084352	7-135212841-T-C	1307	11	11	0.0447154	1	0.000359801	0.868424	0.234544	0.389861	0.386019	0.316086	4.28e-05
ENSG00000157764.12	5846	1.04376	677.45	84.1782	0.000771162	7-140052732-T-TTGTG	-872032	59	66	0.268908	1	0.000378248	0.159125	0.0431461	0.392561	0.385939	0.316086	3.8e-05
ENSG00000079393.20	4349	1.04625	413.389	83.5607	0.00126871	10-75085910-C-A	-23311	7	7	0.0284553	1	0.000627392	-0.769201	0.217379	0.391961	0.386053	0.316086	6.29e-05
ENSG00000225342.2	7032	1.05297	352.662	79.689	0.00150202	12-40431211-A-G	206296	30	31	0.126016	1	0.000562272	-0.264619	0.074097	0.388961	0.385996	0.316086	7.57e-05
ENSG00000211884.1	7896	1.00541	1076.71	86.8845	0.000456994	14-23506108-CTT-C	965861	5	5	0.0204918	1	0.000266095	1.44412	0.381061	0.390861	0.386059	0.316086	2.04e-05
ENSG00000081154.11	6148	1.04614	456.811	83.3687	0.00114825	3-102467094-C-A	892999	38	42	0.170732	1	0.00055298	-0.118483	0.0331308	0.386061	0.38612	0.316098	5.69e-05
ENSG00000196214.10	9936	1.0239	1371.48	85.8793	0.000369642	19-52899817-C-T	630246	44	47	0.191057	1	0.000194281	0.313571	0.0808334	0.393461	0.386136	0.316098	1.73e-05
ENSG00000198046.11	8735	1.04521	1455.71	86.3325	0.000360031	19-56240030-C-T	-237088	11	11	0.0447154	1	0.000196322	0.900386	0.232281	0.388861	0.386175	0.316104	1.78e-05
ENSG00000173818.16	7910	1.03193	1250.29	86.5755	0.000410722	17-81192303-T-C	777134	90	116	0.471545	1	0.000231135	-0.368701	0.0962674	0.392461	0.386229	0.316122	1.96e-05
ENSG00000166860.2	4122	1.03119	422.988	83.4466	0.00121243	12-57915991-C-G	909545	31	32	0.134454	1	0.000591211	0.248959	0.0700054	0.393561	0.386309	0.31614	5.78e-05
ENSG00000104903.4	5758	1.03455	894.522	86.2823	0.000576536	19-12988269-AGTGT-A	-114892	57	69	0.280992	1	0.000325733	0.18357	0.0491949	0.386361	0.386314	0.31614	2.77e-05
ENSG00000225675.2	6046	1.0512	681.306	85.472	0.000776944	1-53332380-T-C	4147	12	13	0.0528455	1	0.000422705	0.862781	0.236019	0.391861	0.386492	0.316209	3.89e-05
ENSG00000162992.3	6347	1.04862	493.917	82.7801	0.00106716	2-181134390-A-G	-546486	5	5	0.0203252	1	0.000486379	1.06226	0.293909	0.391261	0.386438	0.316209	5.31e-05
ENSG00000246851.1	6563	1.03848	1015.56	86.021	0.000511202	9-130309823-G-T	-884382	11	11	0.0447154	1	0.000279836	1.11521	0.295399	0.387261	0.386469	0.316209	2.48e-05
ENSG00000138448.11	6232	1.02689	250.243	80.8966	0.00203734	2-186543325-A-G	-46740	8	8	0.0327869	1	0.000879101	0.438683	0.127652	0.39526	0.386694	0.316261	9.61e-05
ENSG00000163734.4	5127	1.02496	534.725	86.9484	0.000951164	4-74143756-AT-A	104949	4	4	0.0162602	1	0.000588823	-2.30815	0.648813	0.388161	0.386714	0.316261	4.46e-05
ENSG00000106089.11	3832	1.03559	579.219	86.3865	0.000892789	7-74280168-G-C	560509	15	15	0.0619835	1	0.000527452	0.643664	0.179281	0.393561	0.386702	0.316261	4.3e-05
ENSG00000259895.1	6526	1.03915	815.201	85.1257	0.000637818	16-1531769-A-G	-936444	43	48	0.195122	1	0.000331214	0.557845	0.149691	0.387861	0.386643	0.316261	3.1e-05
ENSG00000129351.17	6550	1.04724	824.22	84.7517	0.000638733	19-10097332-C-T	-556929	13	15	0.0609756	1	0.000321754	-0.265972	0.07121	0.389761	0.386647	0.316261	3.17e-05
ENSG00000231861.2	8034	1.0279	474.583	83.5374	0.00107741	3-98526844-A-G	29240	34	37	0.151639	1	0.000521742	0.486618	0.135417	0.390461	0.386946	0.316425	5.09e-05
ENSG00000156273.15	6757	1.02938	491.244	84.4279	0.00104348	21-28256094-GATATAATATAATATAATATA-G	-962767	6	7	0.0294118	1	0.000539311	0.312405	0.0871752	0.392361	0.386998	0.316441	4.94e-05
ENSG00000214820.3	5491	1.03617	481.84	83.6038	0.00107532	3-43758446-A-G	-822580	36	38	0.154472	1	0.000523306	0.653602	0.181931	0.382662	0.387057	0.316464	5.18e-05
ENSG00000215447.7	8001	1.03871	1046.31	85.1104	0.000497469	21-45344682-C-T	56630	81	105	0.430328	1	0.000251768	0.214633	0.0563996	0.389661	0.387158	0.31652	2.41e-05
ENSG00000152382.5	7337	1.04359	830.665	85.6018	0.000631504	1-167163152-A-AAC	286825	40	48	0.196721	1	0.000340499	0.194279	0.0522449	0.391461	0.387265	0.316582	3.1e-05
ENSG00000128534.7	5609	1.05165	407.268	84.6013	0.00130372	7-117191308-T-TA	-992724	4	4	0.0163934	1	0.000698822	-0.498541	0.142191	0.392261	0.387322	0.316603	6.52e-05
ENSG00000115568.15	5064	1.02827	700.44	87.5716	0.000731781	2-218459590-TTTTG-T	-200065	4	4	0.0162602	1	0.000465554	0.998298	0.275228	0.39866	0.387462	0.316691	3.45e-05
ENSG00000203965.12	6461	1.04748	698.695	85.3348	0.000756176	1-63598707-G-A	75204	71	84	0.341463	1	0.000405951	-0.230739	0.0629162	0.391461	0.387658	0.316774	3.74e-05
ENSG00000170088.13	8673	1.01896	865.202	85.5519	0.000584199	4-165553432-A-G	344883	11	11	0.0447154	1	0.000311463	0.709474	0.189474	0.389961	0.387645	0.316774	2.69e-05
ENSG00000100938.17	7163	1.04506	880.907	85.3597	0.000597514	14-23835808-C-T	-396647	38	41	0.168033	1	0.000314268	-0.236829	0.063292	0.39626	0.387611	0.316774	2.94e-05
ENSG00000218027.2	7796	1.02494	1110.02	85.812	0.000459856	6-1547423-A-AT	32134	87	117	0.47561	1	0.000245074	0.432085	0.113311	0.390061	0.387744	0.316818	2.15e-05
ENSG00000279841.1	11128	1.04115	1502.33	85.9046	0.00034851	16-81203966-G-C	-426227	5	5	0.0203252	1	0.000182613	-1.43285	0.367708	0.39696	0.387785	0.316826	1.7e-05
ENSG00000253854.1	6020	1.04858	589.178	83.9528	0.000898725	8-94269837-G-A	550263	79	97	0.394309	1	0.000440362	-0.254046	0.069725	0.386961	0.387849	0.316836	4.45e-05
ENSG00000134153.9	8681	1.03911	986.326	83.8744	0.000529246	15-34799787-C-CA	697839	47	53	0.217213	1	0.000242657	0.271016	0.0710191	0.388961	0.38786	0.316836	2.56e-05
ENSG00000263766.5	5774	1.05026	377.314	81.3378	0.00140733	17-47709255-G-A	59835	21	22	0.0894309	1	0.000594506	-0.480985	0.135312	0.39866	0.388022	0.316942	7e-05
ENSG00000073150.13	7432	1.06325	976.357	83.617	0.000554944	22-50733265-G-A	562534	61	68	0.276423	1	0.000250232	0.218796	0.0574672	0.39676	0.388066	0.316952	2.85e-05
ENSG00000130640.13	4974	1.04915	626.218	84.7612	0.000847164	10-133322568-T-C	10853	30	35	0.142276	1	0.000439639	-0.263416	0.0722872	0.39706	0.388156	0.317	4.2e-05
ENSG00000070444.14	7445	1.01642	1177.12	86.3065	0.000428588	17-1424405-C-T	-976713	5	5	0.0204918	1	0.000236636	-0.648556	0.169634	0.388461	0.388271	0.317068	1.96e-05
ENSG00000137955.15	6950	1.04624	527.791	83.3696	0.00100156	1-76512776-A-G	726077	5	6	0.0243902	1	0.000474547	0.518463	0.143162	0.393161	0.388451	0.317112	4.93e-05
ENSG00000279320.1	7633	1.05494	554.41	83.0748	0.00096604	3-146473903-T-G	-32657	14	15	0.0609756	1	0.000445159	0.63562	0.174604	0.393761	0.388414	0.317112	4.85e-05
ENSG00000138709.17	4952	1.05626	360.314	80.8157	0.00148897	4-128124962-A-G	63694	5	5	0.0203252	1	0.000608842	0.944633	0.266281	0.394861	0.388414	0.317112	7.51e-05
ENSG00000159459.11	3761	1.01511	285.68	85.0909	0.00176197	15-42146887-C-G	-959226	7	7	0.0284553	1	0.00100817	-0.348881	0.102777	0.391061	0.388427	0.317112	8.01e-05
ENSG00000274292.1	6429	1.04513	532.043	83.0733	0.000992017	12-121376037-C-CGGG	-424760	7	7	0.0284553	1	0.000458573	-1.02919	0.283396	0.39566	0.388494	0.317121	4.86e-05
ENSG00000219201.4	5898	1.02331	482.767	83.9229	0.00105769	1-78049463-C-T	237682	29	31	0.126016	1	0.000526611	-0.653903	0.182109	0.391761	0.388726	0.317199	4.91e-05
ENSG00000116396.14	5822	1.03931	696.479	83.9734	0.000752243	1-109510370-TACACACACACAC-T	-700973	16	16	0.0650407	1	0.000361887	0.416702	0.112594	0.392861	0.388932	0.317199	3.63e-05
ENSG00000229604.2	3587	1.03245	469.804	86.5719	0.00110366	2-87262479-C-CTG	-562463	5	5	0.0204918	1	0.000672543	1.21808	0.346274	0.393261	0.389057	0.317199	5.23e-05
ENSG00000270409.1	7182	1.02635	597.044	80.7052	0.000860232	3-14779510-C-T	-953027	39	44	0.178862	1	0.000320369	-0.682939	0.182786	0.391861	0.389017	0.317199	4.02e-05
ENSG00000105887.10	6859	1.03725	651.03	84.6166	0.000802461	7-135367448-G-C	-609905	24	24	0.097561	1	0.000409409	0.194459	0.0530595	0.390761	0.389038	0.317199	3.85e-05
ENSG00000253829.1	4459	1.04336	485.767	84.2608	0.00108527	8-39769072-G-A	922633	9	9	0.0365854	1	0.00055613	-1.31335	0.36742	0.394561	0.388991	0.317199	5.29e-05
ENSG00000165655.16	4603	1.05085	513.827	84.4974	0.00103766	10-76030169-C-T	628651	5	5	0.0203252	1	0.000538849	1.26134	0.351946	0.391961	0.388952	0.317199	5.15e-05
ENSG00000224295.2	10905	1.05351	1075.03	84.6012	0.000498299	11-6260170-T-C	735215	42	46	0.188525	1	0.00024156	-0.498523	0.130593	0.39646	0.389066	0.317199	2.49e-05
ENSG00000206650.1	7107	1.05945	771.715	83.3865	0.000699885	12-69340861-A-C	713486	84	107	0.438525	1	0.000318111	0.368868	0.0986721	0.39506	0.388881	0.317199	3.55e-05
ENSG00000279148.1	5716	1.03783	545.129	83.6989	0.000959068	12-100247109-A-G	219569	56	63	0.258197	1	0.000464011	-0.484421	0.133518	0.39516	0.389018	0.317199	4.61e-05
ENSG00000140525.17	6817	1.03349	1064.06	86.8626	0.000488	15-89981182-G-A	737233	10	10	0.0406504	1	0.000285088	0.876187	0.232415	0.392861	0.388905	0.317199	2.32e-05
ENSG00000279901.1	6410	1.02335	921.348	87.5593	0.000554945	16-1988473-A-G	-694633	79	104	0.42623	1	0.000346026	-0.412867	0.111166	0.390161	0.389034	0.317199	2.57e-05
ENSG00000102931.7	7631	1.06464	1056.27	84.0092	0.000515571	16-56894365-C-T	-350733	29	31	0.126016	1	0.00023844	-0.500936	0.131097	0.39566	0.389001	0.317199	2.64e-05
ENSG00000244071.1	9323	1.04045	1571.36	87.1733	0.000334149	19-51482084-A-G	-139052	15	16	0.0650407	1	0.000194651	0.825438	0.212813	0.394161	0.388999	0.317199	1.62e-05
ENSG00000089057.14	9049	1.04305	1483.22	86.3637	0.000355139	20-4210117-A-G	-800176	2	3	0.0121951	1	0.000193951	1.00203	0.258276	0.388961	0.388758	0.317199	1.73e-05
ENSG00000229647.1	6227	1.04703	645.634	83.1304	0.000821883	2-207728276-T-A	488626	12	13	0.0528455	1	0.000372934	-0.841273	0.227853	0.394561	0.389231	0.317276	4.04e-05
ENSG00000134056.11	3875	1.02585	417.137	84.3099	0.00123112	5-68674881-G-A	-542879	5	5	0.0203252	1	0.0006419	-0.823047	0.233047	0.392961	0.389286	0.317276	5.74e-05
ENSG00000161010.14	8377	1.02176	1193.05	86.1547	0.000427776	5-179834060-C-T	-24827	5	5	0.0204918	1	0.000233154	-0.737747	0.192749	0.390361	0.389218	0.317276	1.97e-05
ENSG00000266897.1	5731	1.04106	904.382	86.974	0.000581561	19-12391643-A-G	-739928	50	57	0.231707	1	0.000347451	0.529111	0.142511	0.391861	0.389271	0.317276	2.82e-05
ENSG00000013374.15	7199	1.04104	1042.49	85.7179	0.000504692	7-150518192-G-C	-823507	17	17	0.0691057	1	0.000269124	-0.475761	0.125647	0.391861	0.389374	0.317321	2.44e-05
ENSG00000255299.5	6494	1.02444	386.234	85.1245	0.00132758	11-57603560-C-T	-902198	6	6	0.0247934	1	0.000740655	1.23534	0.354108	0.394961	0.389503	0.317355	6.16e-05
ENSG00000173914.11	4179	1.06717	291.049	80.0479	0.00187974	11-66632702-G-A	-45219	15	16	0.0650407	1	0.000751186	-0.621798	0.178456	0.39596	0.38951	0.317355	9.69e-05
ENSG00000259298.1	6427	1.01991	462.903	84.0933	0.00109988	15-49762607-G-GT	-736137	10	11	0.0454545	1	0.000557265	1.05048	0.29393	0.39876	0.389483	0.317355	5.05e-05
ENSG00000158711.13	5999	1.03152	813.554	86.1504	0.000638016	1-205006852-A-G	-625110	40	48	0.195122	1	0.000359778	0.117033	0.0316079	0.40286	0.389755	0.317436	3.01e-05
ENSG00000231234.2	7212	1.03648	206.532	79.6047	0.00253037	7-67291227-A-G	867334	8	8	0.0333333	1	0.0010273	-1.0461	0.308697	0.392661	0.389794	0.317436	0.000121028
ENSG00000225259.4	8106	1.0248	1102.37	86.3062	0.000465998	8-133044040-T-C	-363966	23	26	0.105691	1	0.000259105	0.699766	0.184277	0.391861	0.38976	0.317436	2.16e-05
ENSG00000177084.16	5291	1.0551	537.861	82.2031	0.00100022	12-132356429-A-G	-330930	49	55	0.223577	1	0.000431571	-0.412629	0.113066	0.39746	0.389739	0.317436	5.01e-05
ENSG00000132964.11	7811	1.03201	974.73	85.4954	0.000533036	13-26463903-C-T	209799	87	112	0.455285	1	0.000280454	0.301372	0.0798413	0.393961	0.3898	0.317436	2.52e-05
ENSG00000101337.15	5074	1.05318	359.287	81.0342	0.00149241	20-32365713-C-G	256207	5	5	0.0203252	1	0.000621008	0.840085	0.237206	0.394361	0.389692	0.317436	7.44e-05
ENSG00000257698.1	5280	1.02796	560.444	86.8729	0.000921189	12-57893419-G-A	-42756	13	13	0.0528455	1	0.000565718	-0.788095	0.22079	0.39676	0.389848	0.31745	4.31e-05
ENSG00000162729.13	6987	1.03947	868.447	86.1625	0.000605421	1-160088822-C-T	-10121	59	74	0.300813	1	0.000340193	0.138003	0.0371086	0.39906	0.389928	0.317489	2.91e-05
ENSG00000096080.11	6095	1.03512	938.121	85.3706	0.000557261	6-43713179-A-G	25388	20	20	0.0813008	1	0.000291414	-0.419513	0.111465	0.393261	0.39022	0.317701	2.65e-05
ENSG00000119321.8	7183	1.04536	875.036	85.9393	0.000607219	9-112653220-G-A	-568141	5	5	0.0203252	1	0.000335233	-0.861528	0.231398	0.390361	0.390396	0.317818	2.96e-05
ENSG00000213763.4	6625	1.02636	800.439	85.9161	0.000644709	5-78698842-TACAC-T	913961	23	26	0.107438	1	0.00035716	0.294258	0.0794271	0.39616	0.390438	0.317827	3e-05
ENSG00000231105.1	7632	1.07625	745.755	82.2488	0.000746233	1-20625064-A-G	-668226	38	41	0.166667	1	0.00031071	0.542423	0.144834	0.39666	0.390473	0.317829	3.92e-05
ENSG00000211879.1	7914	1.01213	1136.8	87.3217	0.000444205	14-23190278-A-G	656781	6	6	0.0243902	1	0.000267504	1.51132	0.398953	0.392761	0.390634	0.317909	1.99e-05
ENSG00000141858.11	7559	1.06013	1248.47	86.0335	0.000435522	19-13280541-G-A	-810495	12	13	0.0528455	1	0.000235332	0.507277	0.132627	0.393161	0.390611	0.317909	2.2e-05
ENSG00000273365.1	7552	1.03536	748.794	83.3884	0.000699471	1-165653248-G-T	-54036	12	13	0.0528455	1	0.000317952	0.900488	0.240871	0.39596	0.390713	0.317921	3.32e-05
ENSG00000175841.8	6207	1.05709	453.266	83.7183	0.00119416	3-101803825-G-T	281934	3	3	0.0121951	1	0.000593438	1.66721	0.468956	0.391261	0.390744	0.317921	5.99e-05
ENSG00000221968.8	5326	1.03585	625.501	84.1563	0.00083799	11-61976497-A-G	84446	4	4	0.0162602	1	0.000414067	-1.18368	0.323268	0.393961	0.390738	0.317921	3.99e-05
ENSG00000276334.1	6571	1.04865	539.229	81.896	0.000991464	2-32333385-TACACACACACAC-T	-188542	4	5	0.0208333	1	0.000416709	1.23624	0.337796	0.39986	0.390825	0.317948	4.87e-05
ENSG00000259863.1	5357	1.02747	473.755	84.2237	0.00109257	2-109396469-T-C	267539	5	5	0.0203252	1	0.000558696	1.28868	0.360656	0.39616	0.390905	0.317948	5.09e-05
ENSG00000227782.2	6271	1.04018	678.305	84.0075	0.000778274	17-15214876-AACACACACAC-A	-825619	15	15	0.0614754	1	0.000376883	0.960424	0.260341	0.391361	0.39087	0.317948	3.74e-05
ENSG00000177599.12	6041	1.03394	632.231	84.9917	0.000827019	19-11810457-C-T	11858	10	10	0.0406504	1	0.000435957	-0.674848	0.185068	0.392761	0.390883	0.317948	3.91e-05
ENSG00000246705.4	6189	1.06345	612.574	83.4221	0.00089272	12-15134853-T-C	360470	3	3	0.0122951	1	0.000418955	-1.21392	0.331839	0.394861	0.390937	0.317949	4.54e-05
ENSG00000114503.10	7391	1.04114	907.899	83.8625	0.000582567	3-196941103-A-AT	-1494	58	68	0.276423	1	0.000269768	-0.166678	0.0440272	0.394161	0.390973	0.317952	2.81e-05
ENSG00000235238.1	15847	1.08403	238.726	73.4118	0.0023605	6-29735241-C-T	98898	29	30	0.122951	1	0.000574725	0.719538	0.20185	0.40156	0.391148	0.318017	0.000125935
ENSG00000156675.15	4753	1.04447	676.337	85.5633	0.000786374	8-38777618-C-CAAACA	878151	5	5	0.0203252	1	0.000431385	-0.470552	0.128933	0.390861	0.391149	0.318017	3.82e-05
ENSG00000182359.14	5891	1.02732	457.829	83.7621	0.001131	11-105760243-T-C	-317245	5	5	0.0204918	1	0.000560428	0.778653	0.217974	0.39586	0.391098	0.318017	5.26e-05
ENSG00000170759.10	6607	1.01785	376.244	81.7815	0.00135632	10-32136988-G-T	80557	13	13	0.0528455	1	0.00059006	0.253189	0.0711831	0.39716	0.391219	0.318023	6.15e-05
ENSG00000103485.17	3153	1.04642	393.223	84.2712	0.0013564	16-29161516-C-T	-517492	10	10	0.0406504	1	0.000712609	-0.784133	0.224022	0.39606	0.391208	0.318023	6.62e-05
ENSG00000268170.2	4053	1.02696	417.716	85.7095	0.00123945	7-142828293-C-A	-393743	4	4	0.0162602	1	0.000716733	0.626329	0.179027	0.391361	0.391252	0.318024	5.76e-05
ENSG00000121297.6	5953	1.03874	844.002	86.0779	0.000624981	19-31217879-T-C	-131668	6	6	0.0243902	1	0.000349774	-0.83469	0.224933	0.39596	0.391285	0.318025	2.99e-05
ENSG00000179361.17	4738	1.05516	432.525	81.9744	0.0012503	15-73712216-A-T	-828961	87	120	0.491803	1	0.000546026	0.151792	0.0424004	0.39586	0.39138	0.318076	6.23e-05
ENSG00000119285.10	8462	1.02115	1223.77	87.8603	0.000419961	1-236380451-CTG-C	-224053	16	17	0.0691057	1	0.00026322	0.339032	0.0893874	0.39696	0.391647	0.318216	1.92e-05
ENSG00000065308.4	7693	1.05964	681.861	83.1289	0.000799305	6-53570722-C-CTTAT	993807	53	61	0.247967	1	0.000361405	-0.400743	0.10827	0.39806	0.391644	0.318216	4.02e-05
ENSG00000175727.13	5863	1.04188	497.601	83.1273	0.00106611	12-121703857-G-A	-374865	26	26	0.106557	1	0.00049934	-0.368516	0.102182	0.392961	0.391628	0.318216	5.13e-05
ENSG00000253831.1	6560	1.04146	758.613	85.6656	0.000699106	1-156292376-AGT-A	-807432	42	48	0.2	1	0.000382438	0.486081	0.131914	0.39726	0.391682	0.318219	3.36e-05
ENSG00000130723.18	6675	0.992023	1086.12	87.8792	0.000452235	9-131504755-A-G	110662	29	34	0.138211	1	0.000285271	0.21093	0.0559534	0.39576	0.392076	0.318461	1.91e-05
ENSG00000165699.13	7451	1.03272	1167.66	86.3423	0.000448726	9-132296667-G-A	-647896	18	19	0.0785124	1	0.000249459	0.581155	0.152606	0.392361	0.392048	0.318461	2.11e-05
ENSG00000108588.13	4533	1.04701	453.81	84.7754	0.00117965	17-63687755-C-T	-88596	25	25	0.101626	1	0.000633948	-0.337844	0.0955599	0.39996	0.39205	0.318461	5.75e-05
ENSG00000131408.13	6971	1.04842	1166.33	85.0065	0.000460864	19-50362278-A-G	32625	71	86	0.349594	1	0.000229445	-0.124084	0.0323804	0.40146	0.392531	0.318805	2.25e-05
ENSG00000237984.3	7061	1.02928	582.783	84.2957	0.000895896	9-34624219-C-CG	946952	6	6	0.0245902	1	0.00045087	-0.771077	0.212032	0.40036	0.392676	0.318897	4.17e-05
ENSG00000203865.9	6330	1.04721	746.824	85.0746	0.00071909	1-115454731-G-GACACACACACAC	-963891	5	6	0.0243902	1	0.000376302	1.04963	0.284486	0.39576	0.392865	0.319002	3.49e-05
ENSG00000185219.16	5369	1.04763	491.145	83.9302	0.00109392	3-44088019-C-T	-389651	31	34	0.138211	1	0.000547023	-0.296025	0.0827018	0.39596	0.392869	0.319002	5.32e-05
ENSG00000163913.11	6276	1.03634	490.228	82.9313	0.00107797	3-129595427-G-A	155247	14	15	0.0609756	1	0.000497848	-0.599755	0.166259	0.40266	0.39307	0.319113	5.1e-05
ENSG00000261505.1	8537	1.05735	1143.96	84.494	0.000477028	16-2295757-C-T	972912	10	10	0.0406504	1	0.000228078	0.461157	0.120289	0.39906	0.393062	0.319113	2.37e-05
ENSG00000232112.3	2827	1.04661	210.98	82.6421	0.00254348	3-48699935-A-G	256087	4	4	0.0162602	1	0.00128187	0.613533	0.184793	0.39986	0.393218	0.319135	0.000123384
ENSG00000105982.16	8771	1.0303	1228.52	86.5043	0.000426524	7-156255023-C-T	-385651	17	17	0.0696721	1	0.000239335	0.75461	0.19754	0.39616	0.393225	0.319135	1.98e-05
ENSG00000225527.1	8933	1.02569	716.85	83.255	0.000725591	10-19015522-T-C	482186	18	19	0.0772358	1	0.00032762	0.830228	0.222593	0.39566	0.393204	0.319135	3.34e-05
ENSG00000196118.11	3273	1.0601	323.497	82.0836	0.0016933	16-31092871-C-CA	330161	40	45	0.184426	1	0.000777231	0.513278	0.147748	0.40026	0.393177	0.319135	8.49e-05
ENSG00000244124.1	6225	1.03593	591.661	85.1979	0.000893338	3-142158145-G-A	239124	33	34	0.139344	1	0.000482172	0.677081	0.187204	0.39996	0.393293	0.319165	4.22e-05
ENSG00000109107.13	4017	1.05649	412.11	83.05	0.00132326	17-28203552-T-C	-373712	42	46	0.186992	1	0.000632697	-0.293016	0.0828664	0.39746	0.393395	0.319222	6.57e-05
ENSG00000129990.14	9214	1.02583	1684.32	86.9489	0.000309268	19-54364642-C-T	-815799	4	4	0.0162602	1	0.000175689	1.58479	0.405569	0.393161	0.393521	0.319298	1.42e-05
ENSG00000266498.1	5696	1.03004	584.448	84.7109	0.000896943	17-16973208-C-G	-262910	9	9	0.0365854	1	0.000466374	-1.23548	0.340669	0.39876	0.393555	0.3193	4.17e-05
ENSG00000158552.12	5598	1.04438	703.013	87.1774	0.000762413	2-219005148-C-T	-190089	9	9	0.0365854	1	0.000472206	-0.433063	0.119532	0.39946	0.393605	0.319314	3.67e-05
ENSG00000236015.1	6176	1.03592	537.199	83.5916	0.000985241	7-38963821-T-TTTGTTG	-606377	3	3	0.0122951	1	0.000474139	1.45353	0.401331	0.40006	0.393735	0.319374	4.64e-05
ENSG00000119138.4	6464	1.04866	457.817	81.3654	0.00117874	9-71272023-G-A	857399	13	14	0.0569106	1	0.000486319	-0.457626	0.126616	0.393861	0.393774	0.319374	5.73e-05
ENSG00000108961.13	6785	1.04431	947.96	84.0013	0.000565669	17-8098467-A-C	-191177	47	53	0.215447	1	0.000264168	-0.332338	0.0876463	0.405359	0.393744	0.319374	2.72e-05
ENSG00000282608.1	7048	1.06538	774.214	84.1394	0.000715077	1-112500801-A-G	997041	18	19	0.0772358	1	0.00034674	0.845531	0.2277	0.39946	0.393887	0.319397	3.62e-05
ENSG00000138796.16	6112	1.05921	577.088	83.5379	0.000950519	4-108072856-C-T	83142	34	39	0.158537	1	0.00045358	-0.304633	0.0838093	0.39686	0.393898	0.319397	4.74e-05
ENSG00000214867.3	7850	1.04052	813.966	84.5046	0.000655193	21-35782927-A-AAAATAAAC	-512775	26	26	0.106557	1	0.000324278	-0.833097	0.223184	0.394461	0.393854	0.319397	3.12e-05
ENSG00000241244.1	1102	1.03517	91.2191	83.286	0.00578543	2-90298772-AG-A	198536	18	19	0.0785124	1	0.00335883	0.582828	0.193661	0.40106	0.393993	0.319404	0.000272517
ENSG00000039123.15	7712	1.03657	655.18	84.5643	0.000809321	5-54512213-G-A	-795547	24	26	0.105691	1	0.000411562	0.250574	0.0683997	0.39826	0.39397	0.319404	3.82e-05
ENSG00000177410.12	6955	1.03987	705.287	84.888	0.000755771	20-48997265-T-TATTG	-281360	49	54	0.219512	1	0.00039159	0.24654	0.0670322	0.39736	0.394023	0.319404	3.59e-05
ENSG00000280213.1	5428	1.04477	746.226	84.6232	0.0007197	20-63946724-A-AT	-6660	6	7	0.0284553	1	0.00036323	-0.977969	0.264326	0.39896	0.394035	0.319404	3.46e-05
ENSG00000197024.8	7168	1.05367	926.988	84.9269	0.000587498	7-150051257-T-C	924841	8	8	0.0333333	1	0.000297704	0.729018	0.194018	0.39896	0.394179	0.319495	2.89e-05
ENSG00000204283.3	9201	1.02829	1628.11	86.5498	0.000321918	17-78597742-T-C	713655	23	24	0.097561	1	0.000177216	0.703314	0.180099	0.39886	0.394245	0.319523	1.49e-05
ENSG00000235795.1	6701	1.04619	710.794	86.1888	0.000758118	1-101928776-T-A	933303	10	11	0.0447154	1	0.000435169	-1.09883	0.301296	0.406259	0.394418	0.319593	3.66e-05
ENSG00000161040.16	6003	1.02795	494.251	83.4107	0.00105998	7-102460348-AAAGG-A	-614495	11	11	0.0447154	1	0.000507275	-0.53656	0.14897	0.39896	0.394397	0.319593	4.88e-05
ENSG00000253954.3	9530	1.04093	1505.03	85.7157	0.000355283	15-93114611-G-A	402803	68	81	0.329268	1	0.000183438	0.464644	0.119279	0.39996	0.394428	0.319593	1.69e-05
ENSG00000275756.1	7316	1.02585	485.07	82.6776	0.00107685	9-92339447-G-C	235022	63	77	0.313008	1	0.00048738	0.440534	0.121909	0.39716	0.394487	0.319616	4.93e-05
ENSG00000134827.7	6476	1.0566	534.484	84.5099	0.00102451	11-59715368-G-A	-151207	3	3	0.0121951	1	0.000531809	-1.259	0.350911	0.40296	0.394593	0.319656	5.07e-05
ENSG00000149781.12	4654	1.04143	536.652	84.9368	0.000997341	11-64946755-A-G	740077	21	23	0.0934959	1	0.000533401	0.272189	0.0758839	0.39656	0.3946	0.319656	4.75e-05
ENSG00000141510.16	6648	1.05151	903.312	84.1475	0.000601816	17-7779009-C-T	101575	4	4	0.0163934	1	0.00028651	-0.639701	0.169749	0.39866	0.394636	0.319658	2.94e-05
ENSG00000160087.20	5262	1.0691	575.177	82.1204	0.000970165	1-1252845-G-T	-21040	12	12	0.0487805	1	0.000414077	-0.40797	0.111419	0.40176	0.394701	0.31966	4.94e-05
ENSG00000111834.12	6817	1.05643	453.178	82.0831	0.00120825	6-115807876-T-TAC	-808603	39	46	0.188525	1	0.000529721	0.504223	0.140492	0.40066	0.394689	0.31966	5.97e-05
ENSG00000224415.1	5962	1.04101	481.82	82.6867	0.00111095	7-103565921-T-G	423982	90	120	0.487805	1	0.000505199	0.284931	0.0790812	0.39526	0.394848	0.319753	5.28e-05
ENSG00000270060.1	3781	1.03922	260.831	83.6339	0.00204615	11-47164873-C-A	-4690	87	114	0.463415	1	0.00107536	0.365117	0.108194	0.39976	0.394935	0.319797	9.69e-05
ENSG00000258297.1	4156	1.03749	317.795	82.7017	0.00167597	11-67104534-T-C	437851	4	4	0.0162602	1	0.000804235	-1.60105	0.462244	0.40436	0.395064	0.319876	7.9e-05
ENSG00000234515.1	21492	1.06602	486.19	76.1937	0.00114449	6-32602187-A-AC	-277661	66	74	0.304167	1	0.000300712	0.444581	0.118411	0.405359	0.395276	0.320022	5.78e-05
ENSG00000033867.16	7600	1.04454	642.796	84.4177	0.000838593	3-27977508-A-G	493088	44	47	0.191057	1	0.000423102	-0.144824	0.0396206	0.40126	0.39532	0.320032	4.02e-05
ENSG00000164080.13	3552	1.03465	210.129	81.6993	0.00252539	3-50660110-A-G	-881470	13	13	0.0528455	1	0.00119125	0.444627	0.133005	0.39746	0.39541	0.320051	0.000118079
ENSG00000240950.1	6498	1.02395	708.134	85.8308	0.000737892	3-143805013-A-G	977285	35	36	0.147541	1	0.000410951	-0.462436	0.126217	0.40026	0.395454	0.320051	3.35e-05
ENSG00000248514.1	4930	1.03444	613.935	85.1867	0.000864947	5-180415442-CTGTTTTTGTTTT-C	-790678	35	37	0.151639	1	0.000464985	0.683387	0.18839	0.405459	0.395448	0.320051	4.04e-05
ENSG00000198887.8	6623	1.06576	496.316	81.9598	0.0011217	9-69618266-T-G	-640696	23	23	0.0934959	1	0.000482044	0.230283	0.0636687	0.40416	0.39555	0.320051	5.65e-05
ENSG00000211789.2	8151	1.05692	1122.33	85.2826	0.000489783	14-21883673-T-C	-4184	89	111	0.454918	1	0.000251123	0.346706	0.0910874	0.39906	0.395568	0.320051	2.42e-05
ENSG00000140264.19	3409	1.0446	210.519	81.4479	0.00255966	15-44566743-C-T	788758	6	7	0.0286885	1	0.00118858	0.458804	0.137217	0.39926	0.395472	0.320051	0.00012267
ENSG00000260773.1	6615	1.05214	744.517	83.7333	0.000732967	15-66391057-CT-C	59354	67	78	0.319672	1	0.000344732	-0.47628	0.128203	0.40456	0.395565	0.320051	3.57e-05
ENSG00000126062.3	3832	1.05881	157.485	78.7833	0.00349562	3-50793357-T-C	433747	9	9	0.0375	1	0.00141472	-0.402706	0.122432	0.40116	0.395668	0.320073	0.000173403
ENSG00000149506.11	5822	1.04407	576.71	84.2848	0.000935013	11-61729470-C-CACAGCCCAGGGCCCAGT	861908	5	6	0.0243902	1	0.000472335	1.12354	0.310122	0.40136	0.395668	0.320073	4.47e-05
ENSG00000155313.15	6593	1.06347	884.789	84.9017	0.000627537	21-15434036-C-T	-295989	6	6	0.0243902	1	0.00031945	-0.42845	0.114647	0.39836	0.39569	0.320073	3.14e-05
ENSG00000174840.8	6645	1.05268	366.994	80.1203	0.00148862	3-57972653-A-G	416377	4	4	0.0162602	1	0.000576042	0.617608	0.173289	0.40076	0.39579	0.320128	7.27e-05
ENSG00000183597.15	7394	1.04643	881.193	85.1129	0.000614668	22-20624378-A-T	607364	3	3	0.0121951	1	0.000317703	0.923913	0.247122	0.39786	0.395891	0.320184	2.95e-05
ENSG00000204498.10	19226	1.08501	372.92	72.4514	0.00153671	6-31292441-C-T	-254429	77	95	0.389344	1	0.000305106	-0.273279	0.0728669	0.408359	0.395935	0.320193	8.09e-05
ENSG00000260805.2	7021	1.06324	586.253	82.6754	0.00094769	1-212514726-C-G	-45005	7	7	0.0286885	1	0.000421864	-1.37109	0.375012	0.39946	0.396051	0.320261	4.74e-05
ENSG00000159588.14	4863	1.03061	321.814	82.3875	0.00164386	1-45639479-C-T	15422	4	4	0.0162602	1	0.000768759	-0.710502	0.204325	0.406659	0.396233	0.320273	7.58e-05
ENSG00000249685.1	7852	1.03063	694.085	82.4786	0.000762412	4-38206118-C-T	-927795	82	102	0.414634	1	0.0003246	0.421785	0.113004	0.40326	0.396176	0.320273	3.52e-05
ENSG00000005700.14	6266	1.04551	485.362	83.7379	0.00111524	6-81605149-G-A	-642605	7	8	0.0325203	1	0.000550703	0.330919	0.0925016	0.40276	0.396212	0.320273	5.34e-05
ENSG00000196911.10	6797	1.03802	469.905	82.9882	0.00113905	6-116771067-C-CAACAA	89880	15	15	0.0614754	1	0.000532057	0.236186	0.0658327	0.40066	0.396258	0.320273	5.35e-05
ENSG00000280279.1	4188	1.06139	712.563	84.59	0.000777772	17-1011633-G-A	934767	9	9	0.0365854	1	0.000394682	1.155	0.31423	0.40416	0.396104	0.320273	3.87e-05
ENSG00000243829.1	6638	1.03974	1035.84	85.3165	0.000518092	19-50072285-A-G	352204	5	5	0.0203252	1	0.00026784	-0.900095	0.237627	0.40026	0.396161	0.320273	2.45e-05
ENSG00000235016.1	3705	1.03697	171.514	80.2124	0.00311275	3-50769075-ATT-A	612990	87	113	0.45935	1	0.00136552	0.223995	0.0678705	0.407459	0.396293	0.320275	0.00014602
ENSG00000237586.3	6947	1.04908	813.487	85.4011	0.000669687	8-124624966-T-C	323651	76	95	0.389344	1	0.000357264	-0.39755	0.10731	0.407459	0.396464	0.320366	3.23e-05
ENSG00000134440.11	7774	1.02357	949.168	86.1272	0.000552041	18-58359472-C-T	737259	6	6	0.0245902	1	0.000306869	0.591521	0.157793	0.405459	0.396469	0.320366	2.5e-05
ENSG00000165923.15	5217	1.04269	200.059	81.1049	0.0026949	11-47327151-T-C	-388238	63	78	0.317073	1	0.0012308	0.246032	0.0738217	0.40086	0.396567	0.320408	0.000128102
ENSG00000274561.1	6578	1.02743	933.448	86.4191	0.000564918	17-68388941-A-G	257479	69	83	0.338843	1	0.000322152	-0.293788	0.0786649	0.40136	0.396585	0.320408	2.58e-05
ENSG00000106628.10	6077	1.03367	589.075	84.098	0.000903862	7-44066233-CCACGCT-C	-58125	3	4	0.0162602	1	0.000448281	-0.601708	0.165382	0.39816	0.396657	0.32044	4.2e-05
ENSG00000130348.11	6774	1.04738	795.134	84.3724	0.000684007	6-105815201-G-A	-814377	65	80	0.325203	1	0.000336428	0.219411	0.0589479	0.40196	0.396751	0.320464	3.28e-05
ENSG00000260317.1	5799	1.06199	661.048	84.1556	0.000840767	8-80451299-A-G	-90001	33	35	0.142276	1	0.000415567	-0.458278	0.125194	0.39866	0.396738	0.320464	4.18e-05
ENSG00000230005.2	6430	1.03182	304.96	79.2477	0.00174124	1-227432087-A-AACACAC	-315104	14	14	0.0598291	1	0.000645291	0.950856	0.269357	0.40406	0.396838	0.320483	8.04e-05
ENSG00000023171.16	8483	1.03108	971.817	85.2516	0.000546075	11-123434104-C-T	75676	23	27	0.109756	1	0.000282214	-0.498788	0.132205	0.39786	0.396807	0.320483	2.52e-05
ENSG00000083290.19	4086	1.03548	429.25	85.3435	0.00124455	17-20333837-A-C	465901	13	14	0.0569106	1	0.000701093	0.436602	0.12456	0.406859	0.396889	0.320499	5.8e-05
ENSG00000179958.8	2755	1.04035	333.761	83.5183	0.00161327	16-30510831-G-A	86298	38	42	0.172131	1	0.000817973	0.254576	0.0736088	0.40056	0.397093	0.320637	7.61e-05
ENSG00000064601.16	6645	1.0249	690.768	85.0445	0.000762031	20-45843524-C-T	-46620	74	89	0.361789	1	0.000400106	0.205481	0.0559643	0.394361	0.397283	0.320765	3.45e-05
ENSG00000262089.1	7392	1.05085	1155.83	85.3933	0.000473988	17-6714800-C-T	-280389	10	10	0.0406504	1	0.000244535	-0.9478	0.248512	0.40286	0.397363	0.320804	2.29e-05
ENSG00000170522.9	6315	1.06056	618.81	84.1494	0.000898202	4-111086799-T-A	887600	4	4	0.0163934	1	0.000446974	-0.942895	0.259097	0.40446	0.397436	0.320836	4.44e-05
ENSG00000227495.1	7978	1.05251	935.817	84.4309	0.000587268	17-5033677-G-A	13584	71	87	0.353659	1	0.000285543	0.454639	0.120611	0.40336	0.397594	0.320938	2.85e-05
ENSG00000154473.17	7982	1.02917	1067.65	86.2798	0.000497193	10-123769357-A-T	615080	33	38	0.155738	1	0.000277361	0.197811	0.0523609	0.406159	0.3978	0.321079	2.27e-05
ENSG00000139496.15	8762	1.05863	830.416	82.7709	0.000668403	13-25341921-T-C	40397	67	76	0.308943	1	0.00028678	-0.145448	0.0385984	0.39976	0.397863	0.321104	3.29e-05
ENSG00000157933.9	6752	1.06717	988.068	85.4118	0.000568987	1-2392569-C-T	163874	56	61	0.25	1	0.000299148	-0.235271	0.0626374	0.39966	0.397912	0.321109	2.86e-05
ENSG00000262061.5	5519	1.04808	920.529	84.5553	0.000593711	17-331290-A-AGG	85	53	59	0.241803	1	0.00029203	-0.53982	0.143454	0.39976	0.397933	0.321109	2.84e-05
ENSG00000142327.12	8762	1.04623	1128.12	85.0514	0.000483196	2-240048246-A-G	-517558	59	75	0.307377	1	0.000242626	-0.118898	0.0311566	0.40456	0.397972	0.321114	2.3e-05
ENSG00000259772.6	5089	1.04094	503.174	82.4574	0.00107502	15-31120725-C-CA	-110113	84	103	0.420833	1	0.000478002	0.317226	0.0876465	0.40086	0.398164	0.321243	5.06e-05
ENSG00000177932.6	8671	1.04142	1166.37	85.0293	0.000464429	5-178796090-A-G	-264325	4	4	0.0162602	1	0.000231848	0.698325	0.182374	0.40266	0.39828	0.32131	2.19e-05
ENSG00000273183.1	9146	1.02331	1627.53	87.3719	0.000323823	7-154676301-T-G	-280128	65	71	0.290598	1	0.000191417	0.466758	0.120192	0.39566	0.398359	0.321349	1.46e-05
ENSG00000233006.6	4908	1.06262	398.872	82.6083	0.00140153	5-133092262-C-G	722614	3	3	0.0121951	1	0.000652702	-1.48695	0.42163	0.40106	0.398392	0.321349	6.95e-05
ENSG00000213585.10	5663	1.04544	674.965	83.9686	0.00080783	5-134534315-C-T	529182	35	36	0.146341	1	0.000391604	0.278442	0.0757065	0.409859	0.398488	0.321401	3.84e-05
ENSG00000278949.1	4656	1.04417	478.554	82.5531	0.00113761	12-132214217-T-G	-653741	48	55	0.22541	1	0.000513469	-0.412724	0.114702	0.40216	0.398657	0.321434	5.39e-05
ENSG00000278576.1	6981	1.02376	773.329	85.8095	0.000682368	14-89460642-TATCAATCA-T	871411	8	8	0.0325203	1	0.000376735	1.24963	0.338725	0.40416	0.39859	0.321434	3.07e-05
ENSG00000274225.1	7683	1.05525	958.423	85.0783	0.000577615	21-45401076-T-C	923226	49	60	0.243902	1	0.00029588	0.54779	0.145718	0.406059	0.398611	0.321434	2.81e-05
ENSG00000100068.11	7726	1.02299	1117.43	85.7236	0.000471801	22-24670975-G-A	-734402	50	58	0.237705	1	0.000250161	0.429767	0.112877	0.40246	0.398638	0.321434	2.12e-05
ENSG00000165416.14	5634	1.01705	445.428	83.0176	0.00117318	13-52898392-CT-C	245683	21	23	0.0942623	1	0.000551269	0.391475	0.109438	0.40286	0.39888	0.321588	5.18e-05
ENSG00000181061.13	6113	1.06205	524.069	82.2749	0.00106777	3-42373978-A-G	-430553	33	36	0.146341	1	0.000467476	-0.224046	0.0617897	0.408959	0.398918	0.321592	5.28e-05
ENSG00000198680.4	8274	1.04422	965.865	84.398	0.000564406	9-24780430-T-TTGTG	-898010	4	4	0.0169492	1	0.00027251	-1.85441	0.49021	0.406659	0.398961	0.321601	2.67e-05
ENSG00000162383.11	5723	1.0257	543.87	83.8509	0.00097443	1-53757625-A-G	614993	20	21	0.0853659	1	0.000477986	-0.491872	0.135899	0.40406	0.399035	0.321627	4.4e-05
ENSG00000239653.1	7513	1.02981	904.047	84.9448	0.000590097	3-63434191-G-A	-569831	3	3	0.0121951	1	0.000299596	1.09594	0.291812	0.40406	0.399058	0.321627	2.69e-05
ENSG00000225408.1	7372	1.01681	668.48	82.6149	0.000782472	9-6694584-C-T	974403	47	55	0.223577	1	0.000338117	-0.531566	0.142869	0.40206	0.399229	0.321739	3.45e-05
ENSG00000214029.4	4096	1.01771	489.251	85.5815	0.0010707	12-132132913-G-A	-997560	8	8	0.0325203	1	0.000605214	-0.458281	0.129119	0.40316	0.399299	0.32177	4.73e-05
ENSG00000183486.12	9525	1.02502	1555.05	86.3042	0.000341046	21-41559855-A-C	197912	28	29	0.117886	1	0.000184671	0.342351	0.087928	0.40246	0.399484	0.321893	1.53e-05
ENSG00000117650.12	7540	1.04291	695.487	84.6142	0.000784094	1-212600378-C-T	924748	17	17	0.0691057	1	0.000398995	0.73962	0.201396	0.40356	0.399726	0.322037	3.69e-05
ENSG00000198517.9	9041	1.04617	863.835	83.08	0.000634372	7-1511663-AC-A	-19051	85	108	0.442623	1	0.000277624	-0.229622	0.060786	0.405359	0.399695	0.322037	3.01e-05
ENSG00000066056.13	5743	1.03638	487.931	83.0926	0.00110753	1-44048824-TCTTTG-T	747831	3	3	0.0121951	1	0.000519763	2.01364	0.560184	0.40486	0.400038	0.322158	5.12e-05
ENSG00000276255.2	6749	1.03575	470.646	82.5033	0.00114699	1-228812020-G-A	735470	12	12	0.0487805	1	0.000516226	-1.01678	0.282704	0.410259	0.400012	0.322158	5.3e-05
ENSG00000106244.12	4939	1.03776	439.98	83.6175	0.00123053	7-99994504-C-T	585864	3	3	0.0121951	1	0.000608956	-0.905358	0.255214	0.410359	0.399985	0.322158	5.71e-05
ENSG00000254352.1	6684	1.02196	366.995	80.4204	0.00143966	8-78834974-C-CAGAG	110838	34	38	0.155738	1	0.000567563	0.673197	0.188652	0.40366	0.399963	0.322158	6.42e-05
ENSG00000197299.10	7385	1.02705	955.846	85.5428	0.000557494	15-90088015-G-A	-629312	76	94	0.382114	1	0.000295711	0.289903	0.0771142	0.40236	0.400032	0.322158	2.52e-05
ENSG00000260977.1	8028	1.02925	1259.02	85.5722	0.00042484	2-47599916-T-TACAC	822133	69	81	0.329268	1	0.000220254	-0.372352	0.0968737	0.406059	0.400125	0.322189	1.93e-05
ENSG00000135966.12	7314	1.03584	882.666	85.9958	0.000612154	2-104687402-T-C	-642632	4	4	0.0162602	1	0.000339736	1.16281	0.312643	0.405859	0.400173	0.322189	2.82e-05
ENSG00000226423.1	4479	1.04541	350.287	80.2462	0.0015641	2-242156461-C-T	130285	15	15	0.0614754	1	0.000616221	0.641973	0.181149	0.408059	0.400148	0.322189	7.4e-05
ENSG00000163520.13	7668	1.05922	914.225	83.2434	0.000612345	3-14272225-C-T	723094	69	86	0.349594	1	0.000270574	0.210427	0.055596	0.406459	0.400301	0.32224	2.99e-05
ENSG00000235204.1	5723	1.03933	530.667	83.2794	0.00102379	9-123507825-A-AAAATAAAT	-753331	10	10	0.0406504	1	0.000482909	-1.1382	0.314735	0.40076	0.400293	0.32224	4.77e-05
ENSG00000244256.3	6618	1.01492	721.721	85.8018	0.000725413	1-64557037-C-T	901294	14	14	0.057377	1	0.000402466	0.912773	0.248717	0.40206	0.400422	0.322298	3.17e-05
ENSG00000198898.13	4816	1.02487	464.054	84.9466	0.0011456	7-117166761-C-T	355691	15	16	0.0650407	1	0.000621707	0.259236	0.0732046	0.406759	0.400438	0.322298	5.14e-05
ENSG00000143768.12	6204	1.05015	582.623	84.3527	0.000948463	1-226012134-G-A	70645	42	46	0.186992	1	0.000482416	-0.533195	0.147427	0.407959	0.40051	0.322326	4.53e-05
ENSG00000272056.1	4136	1.03192	367.119	83.7584	0.00146408	2-26147513-A-C	-906763	46	55	0.22541	1	0.000747028	-0.510622	0.146478	0.40306	0.400536	0.322326	6.68e-05
ENSG00000121775.17	4768	1.03285	540.449	86.5097	0.000996361	1-31859314-T-A	-212717	27	30	0.121951	1	0.000599426	-0.322645	0.0908304	0.40376	0.400595	0.322327	4.56e-05
ENSG00000163249.11	6359	1.0162	666.269	84.6295	0.000787798	2-206804893-C-T	-906647	11	11	0.0447154	1	0.000401567	0.660436	0.179927	0.407759	0.400602	0.322327	3.45e-05
ENSG00000100100.12	6853	1.04892	514.353	82.5772	0.00107291	22-31043932-G-A	-248566	9	9	0.0365854	1	0.000481512	0.662804	0.183236	0.407959	0.400687	0.322369	5.11e-05
ENSG00000164040.16	5015	1.02353	435.346	84.0193	0.00121988	4-128786869-G-A	498040	21	22	0.0894309	1	0.000621701	0.341653	0.0964781	0.407759	0.400774	0.322395	5.45e-05
ENSG00000168556.6	8949	1.03577	1454.07	86.2023	0.000372369	4-182624838-A-G	-880156	19	19	0.0772358	1	0.000201367	0.732037	0.189201	0.40156	0.400815	0.322395	1.71e-05
ENSG00000196586.13	6087	1.04494	485.259	84.5872	0.00113089	6-76617575-T-C	868383	21	22	0.0894309	1	0.00059664	-0.472142	0.132865	0.409359	0.400813	0.322395	5.33e-05
ENSG00000107758.15	4505	1.03133	310.48	86.2488	0.0017313	10-72901283-C-T	-594741	63	72	0.292683	1	0.00107036	-0.165388	0.048988	0.40336	0.400891	0.32243	7.88e-05
ENSG00000268938.2	6367	1.02498	1021.19	87.6766	0.000521695	19-18927262-C-T	395649	38	40	0.163934	1	0.000326924	0.424103	0.113688	0.405259	0.400946	0.322448	2.34e-05
ENSG00000237821.1	5369	1.02174	502.996	84.3657	0.00105402	7-133120345-C-T	-50169	49	56	0.227642	1	0.000542754	0.464853	0.129783	0.40286	0.401081	0.322516	4.68e-05
ENSG00000141750.6	5142	1.0451	559.607	83.405	0.000981831	17-38872816-C-T	-353056	88	108	0.439024	1	0.000465394	-0.373635	0.103007	0.40406	0.401095	0.322516	4.62e-05
ENSG00000273319.1	6398	1.05772	930.098	85.2169	0.000602277	7-130391247-A-G	-545217	14	14	0.0569106	1	0.000313334	0.916401	0.24485	0.409759	0.401206	0.322572	2.92e-05
ENSG00000124469.11	6136	1.06744	505.549	83.4637	0.00112372	19-42028269-TG-T	-566786	55	62	0.252066	1	0.000543758	-0.347857	0.097134	0.411659	0.401228	0.322572	5.59e-05
ENSG00000185513.14	6615	1.05087	1059.18	86.9276	0.000523975	20-44327911-C-G	820231	3	3	0.0121951	1	0.000309412	1.47562	0.393883	0.40426	0.401462	0.322734	2.5e-05
ENSG00000159882.12	7873	1.04373	970.154	85.9273	0.000566043	19-43462354-C-G	-540594	85	112	0.455285	1	0.000310263	0.176346	0.0470816	0.409859	0.401508	0.322745	2.65e-05
ENSG00000221963.5	7577	1.02919	875.631	85.7844	0.000613524	22-36627694-C-T	979299	4	4	0.0162602	1	0.000334823	0.981541	0.263607	0.40056	0.401549	0.322752	2.77e-05
ENSG00000198208.11	5717	1.05888	619.574	84.2788	0.0009067	14-74901844-A-AT	-21552	8	8	0.0327869	1	0.000456295	0.993827	0.273549	0.407059	0.401619	0.322782	4.41e-05
ENSG00000176171.11	8593	1.03847	1214.14	85.4534	0.000448957	10-132258679-C-T	276666	7	7	0.0284553	1	0.000231609	-0.745756	0.194746	0.405259	0.401653	0.322784	2.08e-05
ENSG00000280347.1	5671	1.06916	414.276	81.7205	0.0013767	7-127489930-T-C	125171	4	4	0.0163934	1	0.000597338	-0.682963	0.19221	0.409559	0.401731	0.322821	6.86e-05
ENSG00000146122.16	7901	1.05239	706.827	83.1524	0.000787682	6-39704178-G-A	-88120	4	4	0.0162602	1	0.0003562	-1.12365	0.303236	0.407559	0.401804	0.322853	3.77e-05
ENSG00000201302.1	5484	1.05061	639.491	84.3071	0.00086856	9-126717641-T-C	-730989	38	41	0.168033	1	0.000436042	0.66698	0.182913	0.407059	0.401903	0.322907	4.14e-05
ENSG00000253368.3	4607	1.07528	452.8	82.6811	0.00127194	1-27586717-C-T	593010	5	5	0.0203252	1	0.000588279	1.79374	0.504176	0.410059	0.402006	0.322917	6.43e-05
ENSG00000105810.9	4619	1.03333	473.304	85.7347	0.0011435	7-93623964-TTATC-T	787370	46	49	0.20082	1	0.000657646	0.256085	0.0726606	0.409159	0.40198	0.322917	5.21e-05
ENSG00000258102.3	6822	1.04755	861.202	83.3517	0.000642317	12-116349183-C-A	-198922	43	49	0.199187	1	0.000288107	-0.33203	0.0881442	0.40356	0.402012	0.322917	3.03e-05
ENSG00000112619.7	5586	1.03813	734.488	86.3348	0.000742907	6-42098675-A-G	-623899	49	54	0.219512	1	0.000430542	0.499	0.136706	0.40266	0.402189	0.322981	3.43e-05
ENSG00000120215.9	7323	1.04445	688.154	82.6415	0.000800451	9-4992877-C-G	-897925	3	4	0.0162602	1	0.000347676	1.48352	0.399593	0.406459	0.402174	0.322981	3.75e-05
ENSG00000255153.1	8314	1.02601	1052.26	84.9831	0.000509045	11-1310012-C-T	243	9	9	0.0365854	1	0.000255458	-1.14788	0.301962	0.40336	0.402145	0.322981	2.28e-05
ENSG00000189079.15	5945	1.03343	485.662	84.9521	0.00111549	12-46632432-A-AAAC	902767	59	72	0.292683	1	0.00060401	0.176446	0.0497047	0.40306	0.402239	0.322995	5.08e-05
ENSG00000272356.1	6666	1.07264	477.591	80.6095	0.00120271	6-110482142-G-A	-827061	7	7	0.0284553	1	0.000468062	1.06469	0.293662	0.407059	0.402363	0.323051	6.03e-05
ENSG00000177302.14	4095	1.04243	397.78	83.1778	0.00138101	17-18282196-G-A	-32811	80	100	0.409836	1	0.000670226	-0.158544	0.0450574	0.405359	0.402373	0.323051	6.44e-05
ENSG00000182983.14	5930	1.03023	617.867	85.0049	0.000873329	3-42282336-G-C	-623395	6	6	0.0243902	1	0.00046335	-1.30073	0.358469	0.409159	0.402481	0.323112	3.94e-05
ENSG00000267342.1	7263	1.06258	733.646	82.5798	0.000772479	17-75098312-C-T	-798748	68	77	0.313008	1	0.000332264	0.375049	0.100665	0.410259	0.40267	0.323238	3.78e-05
ENSG00000115548.16	4979	1.05115	374.716	82.2647	0.00148743	2-85733626-C-T	-707021	32	33	0.134146	1	0.000680142	0.21134	0.0601372	0.406259	0.402857	0.323295	7.07e-05
ENSG00000120594.16	9394	1.01388	772.264	84.6522	0.000682149	10-19490386-C-T	-325853	8	8	0.0327869	1	0.000343168	0.49206	0.132404	0.405459	0.402837	0.323295	2.95e-05
ENSG00000242952.1	7103	1.04297	833.533	83.5121	0.000660875	14-76473131-A-ACGT	-162530	27	30	0.121951	1	0.00030149	0.251248	0.0669311	0.407659	0.40287	0.323295	3.08e-05
ENSG00000278816.1	9026	1.04256	1479.28	86.799	0.000372141	20-4408981-T-G	-652359	15	15	0.0609756	1	0.000211732	-1.0139	0.263017	0.40316	0.40281	0.323295	1.73e-05
ENSG00000218186.2	9325	1.04307	810.58	83.6272	0.000680208	6-24923707-A-G	325695	61	69	0.280488	1	0.000314378	-0.365685	0.0977312	0.409959	0.403116	0.323388	3.17e-05
ENSG00000111786.8	6714	1.06473	532.805	81.8507	0.0010683	12-120095892-A-G	-373901	42	44	0.178862	1	0.000452015	0.292437	0.0804313	0.409459	0.40311	0.323388	5.25e-05
ENSG00000262516.1	7085	1.00724	850.317	84.2374	0.000613648	16-3153743-G-A	-686785	6	6	0.0243902	1	0.00029498	1.48128	0.393944	0.405659	0.403099	0.323388	2.6e-05
ENSG00000264456.1	5535	1.07282	464.61	82.559	0.00123914	17-31193669-AAAAAC-A	222017	38	44	0.178862	1	0.000565802	-0.369668	0.103566	0.413759	0.403025	0.323388	6.2e-05
ENSG00000259600.2	7443	1.02836	1040.3	86.5957	0.000518478	15-58477563-A-G	326530	26	28	0.114754	1	0.000297821	-0.443082	0.117924	0.40426	0.403185	0.323418	2.32e-05
ENSG00000161791.13	4563	1.0486	414.269	82.8639	0.00134206	12-50186613-A-C	478448	4	4	0.0162602	1	0.000633776	-0.992572	0.280745	0.407059	0.403245	0.32344	6.33e-05
ENSG00000097007.17	7228	1.03131	966.749	85.0871	0.000560803	9-131537200-AAAAAC-A	823254	12	14	0.0569106	1	0.00028664	-0.376774	0.0999834	0.407459	0.403396	0.32351	2.53e-05
ENSG00000110104.11	5746	1.04765	590.536	84.4153	0.000940721	11-61067342-GGTGTGTGGGC-G	225271	52	55	0.22541	1	0.000480397	0.284062	0.0785156	0.407559	0.403371	0.32351	4.43e-05
ENSG00000158714.10	7245	1.02383	940.252	86.857	0.000570393	1-159993091-G-C	166341	14	15	0.0609756	1	0.000337129	-0.721766	0.193944	0.406959	0.403594	0.323522	2.52e-05
ENSG00000186205.12	6672	1.00837	609.78	85.7443	0.00085886	1-220953129-A-T	166370	3	3	0.0121951	1	0.000481666	-1.01702	0.281168	0.40276	0.403723	0.323522	3.65e-05
ENSG00000011376.9	6407	1.03406	465.515	82.6529	0.00116974	3-44878454-TATTATTATTA-T	-510052	17	17	0.0708333	1	0.000534045	0.421993	0.117659	0.408759	0.403554	0.323522	5.32e-05
ENSG00000095261.13	5224	1.04344	530.355	83.687	0.00104138	9-121356498-A-G	513514	16	19	0.0772358	1	0.00050818	0.455785	0.126562	0.407359	0.403537	0.323522	4.85e-05
ENSG00000273476.1	5326	1.0478	549.588	83.5607	0.001012	10-101250713-T-TTA	283025	32	35	0.147059	1	0.000487362	0.321723	0.0890299	0.407159	0.403687	0.323522	4.76e-05
ENSG00000119953.12	5979	1.03388	651.036	85.6906	0.000836804	10-110597760-A-T	292809	41	49	0.199187	1	0.000466259	0.172361	0.0475255	0.40266	0.403734	0.323522	3.8e-05
ENSG00000198546.14	4985	1.02507	604.101	85.065	0.000889318	10-132736596-G-A	-571879	29	30	0.121951	1	0.00047489	-0.351175	0.0969748	0.40446	0.403588	0.323522	3.95e-05
ENSG00000089693.10	7007	1.01425	1007.74	86.1885	0.000524132	12-5885434-G-T	-882041	38	46	0.186992	1	0.000291513	-0.119583	0.0317742	0.406059	0.403456	0.323522	2.26e-05
ENSG00000205629.11	7719	1.0328	1007.85	84.9949	0.000539536	16-24518698-CAGATAGAT-C	-593031	74	91	0.372951	1	0.00027261	0.249992	0.0660868	0.406159	0.403616	0.323522	2.44e-05
ENSG00000154642.10	8288	1.03803	1108.55	86.3203	0.000494633	21-17178668-T-TA	-640718	6	6	0.0252101	1	0.000276733	-0.385853	0.102118	0.408059	0.403735	0.323522	2.27e-05
ENSG00000161835.10	7714	1.03294	833.286	84.0411	0.000653165	12-51424070-A-C	-582870	13	14	0.0578512	1	0.00031102	-0.633489	0.169163	0.411059	0.403857	0.323594	2.96e-05
ENSG00000111554.14	7154	1.04761	905.934	84.9023	0.000614433	12-68858375-T-C	525994	21	21	0.0860656	1	0.00031213	0.591607	0.158023	0.410859	0.403969	0.323658	2.89e-05
ENSG00000185716.11	3613	1.02461	605.515	86.3449	0.000887879	16-22828378-A-G	820169	11	11	0.0447154	1	0.000522672	-0.340601	0.0947971	0.407659	0.404031	0.323682	3.93e-05
ENSG00000068724.15	7804	1.03835	1119.87	85.1105	0.000490579	2-46181933-C-T	-734224	5	5	0.0203252	1	0.000247943	0.899355	0.236054	0.409159	0.404197	0.323789	2.25e-05
ENSG00000143167.11	7098	1.05543	712.374	83.7853	0.00079128	1-166398579-G-A	-767900	3	3	0.0121951	1	0.000377046	0.990966	0.268629	0.409059	0.404315	0.323831	3.78e-05
ENSG00000236148.5	5759	1.05385	595.377	83.4655	0.00094441	2-64416737-G-T	68996	50	55	0.223577	1	0.00044774	0.486753	0.133773	0.40116	0.404289	0.323831	4.5e-05
ENSG00000015153.14	7782	1.06176	629.646	83.576	0.000904008	12-42530235-C-T	291886	93	120	0.487805	1	0.000430154	0.183558	0.050284	0.406159	0.404479	0.323937	4.39e-05
ENSG00000114125.13	6314	1.05647	585.668	83.8564	0.000964531	3-141727057-T-C	-11147	11	11	0.0447154	1	0.000472786	-0.389781	0.107597	0.409259	0.404543	0.323962	4.62e-05
ENSG00000128335.13	7259	1.02586	1060.58	86.031	0.000508989	22-36236618-G-A	-3336	23	23	0.0934959	1	0.000278747	-0.368774	0.0976522	0.407759	0.404647	0.324019	2.26e-05
ENSG00000074706.13	8137	1.04092	1095.74	86.3288	0.000504145	6-154302496-A-G	-54296	61	71	0.288618	1	0.000282704	-0.304424	0.0806989	0.409659	0.404713	0.324047	2.32e-05
ENSG00000163874.10	6250	1.0105	968.725	88.4005	0.000544359	1-38136481-A-C	661929	22	24	0.097561	1	0.000361986	0.437234	0.118144	0.408259	0.404779	0.324073	2.32e-05
ENSG00000168906.12	6530	1.03628	569.177	83.6599	0.00096391	2-86397310-G-A	858145	5	5	0.0204918	1	0.000465194	-0.995543	0.274451	0.414559	0.40483	0.324077	4.39e-05
ENSG00000159792.9	3904	1.03101	263.817	82.6228	0.00206218	16-68564841-A-ATT	671569	3	3	0.0122951	1	0.00101039	-0.954626	0.281279	0.412759	0.40488	0.324077	9.27e-05
ENSG00000242247.10	7213	1.07947	652.909	81.0462	0.00089544	22-41913545-G-A	-944561	4	4	0.0162602	1	0.000345467	0.875498	0.235702	0.408059	0.404853	0.324077	4.53e-05
ENSG00000270820.5	5308	1.02652	519.479	83.2832	0.00104124	2-61875709-G-GT	404521	5	5	0.0203252	1	0.000492297	1.28039	0.354613	0.406259	0.405046	0.324159	4.62e-05
ENSG00000274911.1	1581	1.0245	229.631	83.5566	0.00234715	9-68522316-C-T	796413	11	13	0.0528455	1	0.00124669	1.07256	0.322207	0.409259	0.405113	0.324159	0.000103657
ENSG00000167283.7	6468	1.03652	936.624	86.7884	0.000586572	11-118158673-T-A	-242481	3	3	0.0121951	1	0.00034556	-0.796893	0.214545	0.411559	0.405091	0.324159	2.67e-05
ENSG00000109046.14	3608	1.03325	303.131	83.0282	0.0018021	17-26952211-G-GAAGAAAGA	-341865	29	30	0.12605	1	0.000893678	-0.227712	0.0663589	0.415058	0.405057	0.324159	8.14e-05
ENSG00000163608.14	7493	1.03801	631.469	84.1351	0.000872344	3-113191651-T-C	171790	9	10	0.0406504	1	0.000432223	0.517684	0.141869	0.409259	0.405267	0.324249	3.98e-05
ENSG00000211819.3	7909	1.03231	1092.59	86.4735	0.000499976	14-22541899-C-T	227409	5	5	0.0203252	1	0.00028351	1.35516	0.359314	0.409159	0.40529	0.324249	2.25e-05
ENSG00000148335.14	7002	1.02212	1176.43	87.6256	0.000457327	9-128937471-C-T	-671413	23	24	0.097561	1	0.000282863	-0.442274	0.117246	0.40396	0.40539	0.324277	2e-05
ENSG00000211834.1	7942	1.03647	1119.95	86.3899	0.000490999	14-23306329-C-T	827457	89	118	0.483607	1	0.000276105	-0.415059	0.109829	0.412059	0.405387	0.324277	2.23e-05
ENSG00000223768.1	8025	1.00827	1139.95	87.0624	0.00046204	21-44555798-A-G	-737487	39	45	0.182927	1	0.00027321	0.348611	0.0921726	0.412959	0.405475	0.32432	1.95e-05
ENSG00000158985.13	4397	1.02975	172.526	80.1141	0.00315404	5-131752538-T-TAA	507045	8	8	0.0325203	1	0.00137708	0.44164	0.133924	0.407359	0.405735	0.324376	0.000140966
ENSG00000078967.12	6160	1.04349	609.717	84.1845	0.000912382	7-43115651-G-A	-810787	25	26	0.105691	1	0.000456074	-0.372904	0.102637	0.414159	0.405784	0.324376	4.22e-05
ENSG00000242736.1	4591	1.04071	539.833	86.9047	0.00102632	7-142874551-G-A	575374	22	25	0.101626	1	0.000637017	0.547918	0.155043	0.410059	0.405837	0.324376	4.71e-05
ENSG00000154589.6	6611	1.04354	753.718	85.9199	0.00073791	8-73272603-C-G	-718749	43	48	0.195122	1	0.000413835	-0.159134	0.0434583	0.411059	0.405662	0.324376	3.41e-05
ENSG00000172500.12	4034	1.04127	330.035	81.8293	0.0016792	11-65386993-C-G	-501546	5	5	0.0203252	1	0.000755368	0.762339	0.218897	0.40306	0.405768	0.324376	7.72e-05
ENSG00000277782.1	6662	1.05005	868.649	84.9056	0.000646885	15-81036885-C-T	36904	30	34	0.138211	1	0.000330417	-0.663536	0.178018	0.416558	0.405831	0.324376	3.04e-05
ENSG00000141232.4	6502	1.01246	1085.53	87.5259	0.000488603	17-50890014-A-G	22519	74	93	0.381148	1	0.000301171	-0.226227	0.0602607	0.411459	0.405614	0.324376	2.09e-05
ENSG00000152242.10	6505	1.01924	795.874	86.3379	0.000673834	18-45565518-T-C	-608035	65	75	0.304878	1	0.000387433	0.175042	0.0475521	0.408559	0.40581	0.324376	2.93e-05
ENSG00000225774.2	6024	1.05534	417.726	80.4714	0.00135466	22-29748619-C-T	-793917	10	10	0.0406504	1	0.000531121	-1.04597	0.291504	0.409359	0.405701	0.324376	6.45e-05
ENSG00000229453.2	2754	1.04915	227.316	84.2639	0.00246726	3-49135566-A-C	807225	9	10	0.0406504	1	0.00138185	-0.73728	0.223649	0.409159	0.405962	0.324415	0.000115678
ENSG00000239392.2	6399	1.0608	450.789	81.1015	0.00126647	9-34492215-G-A	357519	44	48	0.195122	1	0.000516976	0.416929	0.115936	0.414159	0.405959	0.324415	6.11e-05
ENSG00000263563.5	2750	1.05042	271.102	82.4167	0.00207323	17-21420035-A-G	-782960	19	21	0.0860656	1	0.0010017	0.383287	0.112847	0.40036	0.405984	0.324415	9.75e-05
ENSG00000254772.9	5977	1.03673	620.324	84.9371	0.000888408	11-62570281-C-T	-3805	18	19	0.0772358	1	0.000469677	0.319291	0.0880908	0.413459	0.406022	0.32442	4.03e-05
ENSG00000074582.12	5066	1.03359	618.632	85.2729	0.000886953	2-219026257-T-C	367359	27	27	0.109756	1	0.000481167	-0.367595	0.101618	0.409959	0.406143	0.324444	3.99e-05
ENSG00000224988.1	7316	1.05464	947.713	83.3924	0.000597586	9-130147647-C-G	263477	11	11	0.0447154	1	0.000266651	1.07039	0.282488	0.412059	0.40616	0.324444	2.84e-05
ENSG00000150347.14	6079	1.03409	589.408	84.2207	0.000931727	10-62310655-T-C	409355	3	3	0.0121951	1	0.000468142	0.944294	0.260457	0.411359	0.406182	0.324444	4.2e-05
ENSG00000127334.10	7071	1.04896	857.455	84.771	0.000654835	12-68036868-T-TTG	388530	16	16	0.0661157	1	0.000331235	0.197506	0.0529986	0.410459	0.406106	0.324444	3.06e-05
ENSG00000239899.3	8145	1.07113	1009.9	83.5627	0.000574823	2-10887089-C-G	-697684	80	108	0.439024	1	0.00025906	-0.340098	0.0895607	0.411259	0.406378	0.324575	2.84e-05
ENSG00000115350.11	5991	1.04974	751.922	85.2227	0.000748374	2-74893032-C-CT	-65460	15	16	0.0666667	1	0.000397822	-0.325372	0.0885772	0.410459	0.406453	0.324593	3.51e-05
ENSG00000272721.5	7037	1.02519	764.413	81.9836	0.00070953	3-184403399-C-T	268161	41	43	0.174797	1	0.000286822	-0.544458	0.144488	0.408059	0.406488	0.324593	3.12e-05
ENSG00000100949.14	7214	1.04392	880.199	85.1432	0.000633932	14-23839027-C-A	-432712	8	9	0.0365854	1	0.000329466	0.400587	0.107449	0.408959	0.406498	0.324593	2.93e-05
ENSG00000281571.2	760	1.02314	157.418	87.7385	0.00343098	1-144810116-C-T	-404735	4	4	0.0162602	1	0.00245026	1.03767	0.333282	0.408359	0.406602	0.324651	0.000150349
ENSG00000171453.17	5774	1.05444	824.516	84.7878	0.000687659	6-44489536-G-A	972514	3	3	0.0122951	1	0.000350063	1.01205	0.272748	0.410459	0.406635	0.324651	3.26e-05
ENSG00000236035.2	6537	1.0241	896.159	85.4957	0.000604586	1-204386465-G-GA	728705	37	37	0.152893	1	0.000321889	0.767724	0.205553	0.406159	0.406668	0.324651	2.65e-05
ENSG00000085840.12	5419	1.04543	486.253	85.0962	0.00115081	1-52717150-G-A	312691	39	41	0.168033	1	0.000631803	0.515649	0.145811	0.417558	0.406779	0.324714	5.33e-05
ENSG00000214708.4	5672	1.02548	682.608	85.6683	0.00079578	17-31527329-G-A	-615806	4	4	0.0162602	1	0.000440609	1.87416	0.514403	0.40486	0.406844	0.32474	3.5e-05
ENSG00000016864.18	4546	1.03796	388.847	82.9496	0.00142343	3-51867476-C-T	-838159	5	5	0.0203252	1	0.000681584	1.34171	0.381856	0.414659	0.406902	0.32476	6.47e-05
ENSG00000196456.11	7186	1.04912	854.93	84.2475	0.000658921	7-149417526-C-CAAAAAA	-961809	62	75	0.308333	1	0.000319483	0.238745	0.0638854	0.413859	0.40708	0.324803	3.08e-05
ENSG00000171320.14	7873	1.04108	776.75	84.2124	0.000716676	8-26813379-C-T	-958570	8	8	0.0325203	1	0.00034968	-1.04062	0.280423	0.414659	0.407118	0.324803	3.28e-05
ENSG00000198353.7	6021	1.05658	735.261	84.7957	0.000774588	12-53104807-C-CA	-933047	3	3	0.0121951	1	0.000399397	-1.70923	0.465456	0.410459	0.407076	0.324803	3.68e-05
ENSG00000259917.1	7726	1.03638	936.164	85.687	0.000590258	15-35451951-C-A	961380	4	4	0.0162602	1	0.000318478	-1.09343	0.292517	0.410759	0.406989	0.324803	2.67e-05
ENSG00000127564.16	5633	1.03664	911.334	86.7336	0.000606807	16-2927364-C-T	-53175	87	113	0.45935	1	0.000356884	0.310379	0.0837733	0.405359	0.407112	0.324803	2.74e-05
ENSG00000165115.14	7318	1.01907	766.297	84.3045	0.000702774	9-83573298-C-A	-348167	52	60	0.243902	1	0.00034475	-0.191095	0.0514384	0.413859	0.407209	0.324825	3.04e-05
ENSG00000186395.7	6578	1.05419	596.203	84.4099	0.000952179	17-40826249-G-GTGTGTGTA	3654	38	41	0.169421	1	0.000486669	0.370275	0.102454	0.412359	0.407199	0.324825	4.5e-05
ENSG00000197557.6	6446	1.03769	484.782	83.2496	0.00114285	2-176747115-AGTGTGT-A	-871851	7	8	0.0327869	1	0.000545021	-0.962656	0.268859	0.416458	0.407293	0.32484	5.18e-05
ENSG00000166037.10	6678	1.02708	945.935	86.9919	0.000576532	11-95691347-G-A	-98618	29	32	0.130081	1	0.000344708	0.195212	0.052546	0.411259	0.407287	0.32484	2.54e-05
ENSG00000273542.1	6737	1.04668	206.937	77.7565	0.00271177	6-27290708-T-C	-540819	22	22	0.0894309	1	0.000970868	-0.724141	0.212599	0.413759	0.407359	0.324861	0.000125828
ENSG00000164691.16	8149	1.03872	695.896	83.6158	0.000797758	6-158838972-T-TTTTA	-206180	31	33	0.1375	1	0.000375286	-0.345579	0.0936442	0.412559	0.407384	0.324861	3.62e-05
ENSG00000076662.9	6776	1.04192	712.162	84.102	0.00078348	19-10032322-G-A	-307501	8	8	0.0325203	1	0.000382598	0.38292	0.103921	0.416458	0.407462	0.324897	3.59e-05
ENSG00000184307.14	5803	1.06194	670.054	84.2984	0.000858597	3-113220051-GC-G	-727850	8	8	0.0325203	1	0.000430207	-0.726671	0.199067	0.410259	0.407824	0.325064	4.13e-05
ENSG00000260244.1	8430	1.02673	770.91	84.5159	0.000708509	4-154985932-C-T	-748516	6	6	0.0243902	1	0.000353907	-1.06937	0.288442	0.411859	0.407964	0.325064	3.12e-05
ENSG00000204420.8	26443	1.073	403.19	72.672	0.00145001	6-31847946-G-T	124602	5	5	0.0203252	1	0.000289434	-0.877087	0.232922	0.414459	0.407962	0.325064	7.15e-05
ENSG00000130340.15	7258	1.0416	764.002	84.401	0.000730881	6-157494294-T-C	-206093	3	3	0.0121951	1	0.000362893	1.58882	0.429396	0.407459	0.407855	0.325064	3.34e-05
ENSG00000235945.1	4781	1.04229	455.439	84.7912	0.00122693	7-116292922-C-T	-583454	16	18	0.0769231	1	0.000662779	0.707988	0.201015	0.412359	0.407836	0.325064	5.62e-05
ENSG00000148842.17	4896	1.04608	323.625	81.4705	0.00173658	10-103744896-C-T	826603	34	39	0.158537	1	0.000763996	-0.53638	0.154167	0.415558	0.407953	0.325064	8.03e-05
ENSG00000140688.16	3287	1.02612	311.113	83.8406	0.0017529	16-31811799-ATGTGTGTGTG-A	302490	83	115	0.470588	1	0.000918345	0.146217	0.0427135	0.407859	0.407937	0.325064	7.7e-05
ENSG00000133193.12	8111	1.02195	1715.52	87.5524	0.000316093	17-72921151-T-A	-311081	7	7	0.0284553	1	0.000189417	-0.838414	0.215731	0.411259	0.407921	0.325064	1.37e-05
ENSG00000271366.1	7065	1.02107	957.39	86.6541	0.000565332	19-35132505-C-T	-121134	7	7	0.0284553	1	0.000328544	-1.25924	0.337688	0.410159	0.407795	0.325064	2.45e-05
ENSG00000267800.1	6356	1.00602	695.176	83.775	0.000761294	18-46301261-G-C	-835757	38	41	0.166667	1	0.000360852	-0.547844	0.147995	0.413159	0.408112	0.325105	3.17e-05
ENSG00000267439.1	6507	1.04988	806.549	84.8521	0.000701479	19-35758620-G-A	5534	74	90	0.365854	1	0.000359688	0.423743	0.114441	0.411359	0.408113	0.325105	3.27e-05
ENSG00000224334.1	6916	1.02792	820.504	85.5259	0.000667203	22-24889995-C-T	203072	41	42	0.172131	1	0.000359394	-0.546622	0.147618	0.412059	0.408102	0.325105	2.94e-05
ENSG00000235475.1	9149	1.04597	500.885	81.6236	0.00112327	7-67562641-C-T	226665	3	3	0.0121951	1	0.000469923	1.92075	0.529948	0.410959	0.408255	0.325192	5.18e-05
ENSG00000225159.1	4505	1.02973	498.82	85.4691	0.00110096	1-27700580-C-T	493650	3	3	0.0121951	1	0.00061875	-1.22172	0.344858	0.415658	0.408309	0.32521	4.88e-05
ENSG00000142687.17	4979	1.04074	495.433	83.708	0.00112746	1-35213148-C-T	-344265	13	13	0.0528455	1	0.000556159	0.709736	0.198555	0.412259	0.408435	0.325284	5.13e-05
ENSG00000117519.15	6576	1.06137	702.829	82.9053	0.000819865	1-95314333-C-T	387055	5	5	0.0203252	1	0.000365089	0.96671	0.261389	0.411659	0.408601	0.325333	3.93e-05
ENSG00000178562.17	5022	1.04515	506.557	83.4746	0.00111062	2-204515018-C-T	808543	10	10	0.0406504	1	0.000537128	0.370725	0.103414	0.413059	0.408619	0.325333	5.11e-05
ENSG00000236345.1	6231	1.04089	350.72	83.3909	0.00159335	6-64792368-T-C	985532	25	25	0.103306	1	0.000799233	0.334612	0.0965543	0.417158	0.408581	0.325333	7.26e-05
ENSG00000230701.2	8280	1.04683	1024.52	86.0402	0.000550671	22-23117676-G-A	-145091	84	114	0.463415	1	0.000303885	0.409267	0.109093	0.411659	0.408626	0.325333	2.54e-05
ENSG00000180263.13	8514	1.06117	943.52	83.5532	0.000610933	12-94860083-T-C	-357399	8	8	0.0325203	1	0.000277093	-0.728122	0.192721	0.413459	0.408771	0.325411	2.92e-05
ENSG00000020577.13	6462	1.06421	671.362	84.4552	0.000862323	14-54727746-T-C	160649	61	70	0.284553	1	0.000437665	0.320315	0.0878697	0.415558	0.408789	0.325411	4.15e-05
ENSG00000253389.2	6470	1.0257	551.295	82.6767	0.000992093	8-41313167-C-T	-347824	3	3	0.0123967	1	0.000444286	-2.04495	0.561655	0.411759	0.408931	0.325498	4.34e-05
ENSG00000240682.9	5919	1.05142	429.731	82.0555	0.00132273	3-128549816-T-C	-611477	61	72	0.292683	1	0.000585839	-0.194483	0.0546451	0.419058	0.408986	0.32551	6.17e-05
ENSG00000179899.8	6537	1.0578	594.742	83.9619	0.000964978	12-55353580-T-A	-61207	9	11	0.0447154	1	0.000476963	-0.670841	0.185314	0.414259	0.409011	0.32551	4.57e-05
ENSG00000136634.5	4846	1.03683	608.887	85.999	0.000914366	1-207709247-T-G	936753	6	6	0.0243902	1	0.000525742	-1.28243	0.357102	0.412959	0.40922	0.325516	4.11e-05
ENSG00000138035.14	7816	1.06612	549.499	81.0162	0.00105733	2-56656973-TA-T	963063	5	6	0.0245902	1	0.000417192	-0.824165	0.225218	0.419058	0.409086	0.325516	5.11e-05
ENSG00000243953.1	6661	1.01694	461.217	82.8817	0.00117104	3-155116590-G-GTA	146367	3	3	0.0122951	1	0.000544359	1.7791	0.496833	0.413759	0.409234	0.325516	5e-05
ENSG00000174123.10	8078	1.03095	871.856	84.5415	0.000633283	4-38625499-A-G	-157491	3	3	0.0121951	1	0.00031326	0.934402	0.249655	0.419258	0.409345	0.325516	2.8e-05
ENSG00000270954.1	7194	1.01536	776.529	85.8496	0.000694061	9-74546715-C-T	-257758	89	114	0.463415	1	0.000384994	0.317381	0.0861771	0.411659	0.409255	0.325516	2.95e-05
ENSG00000225684.3	7176	1.04033	826.405	86.9521	0.000677583	9-113619141-T-A	507641	13	14	0.0569106	1	0.000408863	-0.785208	0.214227	0.411959	0.409343	0.325516	3.07e-05
ENSG00000173456.4	6101	1.05941	747.063	84.4198	0.000770869	11-119339873-G-T	5346	78	100	0.406504	1	0.000385518	0.201496	0.0547174	0.419358	0.409326	0.325516	3.66e-05
ENSG00000261208.1	7490	1.05598	690.555	82.6357	0.000829099	14-52210131-A-C	-76666	14	14	0.0569106	1	0.000361584	-0.665076	0.179693	0.412959	0.409071	0.325516	3.91e-05
ENSG00000265136.1	5833	1.04816	541.266	83.3062	0.00104631	17-83114327-A-G	536936	5	6	0.0243902	1	0.000495874	1.56838	0.43463	0.416258	0.409301	0.325516	4.84e-05
ENSG00000211658.2	9076	1.02611	1075.65	85.9842	0.000509312	22-23571833-C-T	903545	34	37	0.150407	1	0.000277866	-0.563834	0.149269	0.409159	0.40918	0.325516	2.23e-05
ENSG00000273062.1	6849	1.03187	422.904	81.6704	0.00130799	1-177755378-T-TA	-970907	51	58	0.237705	1	0.000561233	0.413523	0.115774	0.414159	0.409603	0.325678	5.8e-05
ENSG00000130669.17	6818	1.05852	746.133	84.6177	0.000771509	19-39165552-A-AAAT	39782	88	104	0.423729	1	0.00039204	-0.255617	0.0695067	0.410859	0.409613	0.325678	3.66e-05
ENSG00000235258.1	5833	1.04669	544.086	83.23	0.00104015	2-111526145-C-T	-760277	38	41	0.170833	1	0.000489664	-0.531978	0.14727	0.417558	0.409775	0.325715	4.79e-05
ENSG00000218227.3	7454	1.03245	922.781	85.3421	0.000600548	5-178208534-A-T	152930	8	8	0.0325203	1	0.000315561	-0.653511	0.174705	0.408859	0.409789	0.325715	2.67e-05
ENSG00000170619.9	2874	1.05052	346.212	84.4793	0.00164321	8-144517415-T-C	-336321	7	7	0.0284553	1	0.000894484	-0.487365	0.142037	0.415458	0.40974	0.325715	7.64e-05
ENSG00000275318.1	7261	1.06418	430.225	80.4958	0.0013493	9-92842785-C-T	1097	64	77	0.313008	1	0.000529729	-0.327106	0.091142	0.415058	0.409774	0.325715	6.48e-05
ENSG00000240731.1	5421	1.05256	675.092	84.1298	0.000846102	1-1505170-T-C	186492	3	3	0.0121951	1	0.000417637	-2.26975	0.620305	0.420958	0.409935	0.325739	3.95e-05
ENSG00000168785.7	7438	1.0214	426.252	83.4468	0.00127865	4-98491685-TA-T	-166944	61	71	0.290984	1	0.000627447	0.216025	0.06105	0.416558	0.40995	0.325739	5.51e-05
ENSG00000116017.10	7464	1.03761	1606.77	86.2648	0.000347725	19-1803583-G-T	877802	49	54	0.219512	1	0.000187956	-0.154254	0.0396687	0.416158	0.409876	0.325739	1.56e-05
ENSG00000124193.14	6670	1.04576	1044.04	86.7863	0.000541671	20-42850442-A-G	-607486	90	116	0.471545	1	0.000317068	-0.135047	0.0361158	0.414359	0.409902	0.325739	2.49e-05
ENSG00000274104.1	7298	1.02125	941.039	85.3754	0.000579408	19-35217732-G-A	483895	3	3	0.0121951	1	0.000304242	1.95755	0.521846	0.421458	0.410032	0.325779	2.5e-05
ENSG00000025796.13	5589	1.02918	701.52	85.9505	0.000787066	6-108951747-C-G	994407	84	113	0.45935	1	0.00044498	0.154332	0.0423934	0.412059	0.410225	0.325876	3.46e-05
ENSG00000270175.1	6296	1.05389	688.361	83.3079	0.000832235	12-54115775-AGAGAAGGACCGCACTGGG-A	614855	51	53	0.222689	1	0.000383735	0.639064	0.173477	0.418658	0.410252	0.325876	3.89e-05
ENSG00000197417.7	8023	1.03075	1185.12	85.621	0.000467061	17-4151747-G-T	515425	74	106	0.430894	1	0.000245295	0.268341	0.0703752	0.416358	0.410211	0.325876	2.06e-05
ENSG00000120832.9	6116	1.04093	561.64	83.0028	0.00100087	12-106955216-TA-T	-31950	23	24	0.1	1	0.000460578	-0.460107	0.12674	0.419058	0.410344	0.325923	4.53e-05
ENSG00000227992.1	4302	1.05218	519.377	84.243	0.00110078	2-111968757-A-G	762553	4	4	0.0162602	1	0.000564181	1.71809	0.481226	0.416858	0.410456	0.325986	5.12e-05
ENSG00000277218.1	9295	1.02541	1288.33	88.1205	0.00042658	10-129739920-G-C	-365078	76	96	0.393443	1	0.000273337	-0.516427	0.136548	0.408259	0.410502	0.325997	1.85e-05
ENSG00000233994.2	5619	1.0528	358.828	82.5487	0.00159476	1-72432059-G-A	157507	9	9	0.0365854	1	0.000751822	-1.02749	0.29491	0.417558	0.410544	0.326004	7.43e-05
ENSG00000224965.1	5825	1.04514	620.293	82.2104	0.000913098	1-110164429-C-A	-45558	5	5	0.0203252	1	0.000389402	-1.44857	0.393679	0.417858	0.410747	0.326088	4.17e-05
ENSG00000204934.10	7533	1.04923	810.495	84.2786	0.000703062	7-149874377-A-G	2581	10	10	0.0406504	1	0.000344177	0.579712	0.156025	0.412959	0.410715	0.326088	3.25e-05
ENSG00000099991.17	7141	1.0462	850.054	84.7548	0.000667432	22-23589492-ATG-A	-421700	68	73	0.298319	1	0.00033782	0.254948	0.0685175	0.418458	0.410747	0.326088	3.06e-05
ENSG00000226125.1	7020	1.03506	779.52	84.8415	0.000715969	2-231187504-T-C	486975	23	25	0.101626	1	0.000367567	0.543083	0.146922	0.412859	0.410814	0.326115	3.19e-05
ENSG00000162676.11	5640	1.04332	385.881	82.9206	0.00146445	1-92933503-A-C	446627	76	88	0.357724	1	0.000702187	-0.355371	0.101399	0.416258	0.41098	0.326196	6.66e-05
ENSG00000234118.1	6780	1.04306	622.051	83.606	0.000908349	10-110478503-T-C	-458730	7	7	0.0286885	1	0.000433498	-1.19561	0.327732	0.416458	0.410973	0.326196	4.13e-05
ENSG00000122376.11	5833	1.04296	498.734	81.9452	0.00113284	10-86412894-C-T	-681267	88	112	0.455285	1	0.000486929	0.146164	0.0404448	0.416158	0.411027	0.326207	5.14e-05
ENSG00000198399.14	6309	1.05019	466.733	83.5887	0.0012239	2-24116307-G-A	-244407	4	4	0.0163934	1	0.000603975	-0.410794	0.11572	0.420858	0.411146	0.326223	5.66e-05
ENSG00000234174.1	6202	1.05007	477.194	81.9438	0.00119688	2-113064871-C-T	-110489	6	6	0.0243902	1	0.00051831	1.61578	0.449397	0.417758	0.411145	0.326223	5.53e-05
ENSG00000254759.1	7589	1.0175	1012.87	86.2409	0.000537065	11-126437177-T-C	369638	23	24	0.097561	1	0.000300611	0.6829	0.18188	0.419158	0.411106	0.326223	2.28e-05
ENSG00000160404.17	4914	1.034	585.638	85.4799	0.000952734	9-127820506-T-G	85189	30	33	0.134146	1	0.000528675	-0.244105	0.0680041	0.413659	0.411272	0.326298	4.23e-05
ENSG00000240487.1	5118	1.02253	572.864	86.3167	0.000957568	3-114166288-C-T	-66733	29	33	0.134146	1	0.000566068	0.426538	0.119504	0.414059	0.411394	0.326368	4.12e-05
ENSG00000081320.10	6451	1.05342	460.906	83.4326	0.00124645	2-196687892-A-G	511389	36	38	0.154472	1	0.000609146	-0.209656	0.0591021	0.418258	0.411457	0.326393	5.8e-05
ENSG00000257052.1	5880	1.04679	592.98	84.1978	0.0009601	11-61682665-A-G	775876	33	36	0.146341	1	0.000483113	0.581404	0.160776	0.416358	0.411632	0.326486	4.39e-05
ENSG00000273442.1	7200	1.02841	985.403	85.6461	0.00056223	22-16750347-G-A	-330354	20	21	0.0853659	1	0.000300996	0.82205	0.218963	0.413359	0.41164	0.326486	2.45e-05
ENSG00000189227.5	6373	1.0599	664.753	83.3508	0.000873626	15-66693008-G-A	-828060	4	4	0.0162602	1	0.000406593	-1.32776	0.362089	0.420558	0.411835	0.326615	4.13e-05
ENSG00000189129.13	8619	1.03225	769.708	83.7063	0.000724733	10-79457051-GT-G	-674631	43	49	0.202479	1	0.000339657	-0.389201	0.104642	0.419458	0.412004	0.326723	3.19e-05
ENSG00000169220.17	5961	1.0384	818.364	86.1555	0.000688357	5-177394374-C-T	36537	68	80	0.327869	1	0.00039086	0.130717	0.0355358	0.412459	0.412186	0.326841	3.08e-05
ENSG00000152229.18	6475	1.03197	718.735	84.4179	0.000776507	18-45564719-T-C	-507541	74	90	0.365854	1	0.000388579	-0.23534	0.0639477	0.418558	0.412301	0.326907	3.42e-05
ENSG00000228305.2	4592	1.05486	327.595	80.8117	0.00176188	2-63136176-C-A	-486655	9	9	0.0365854	1	0.000738932	0.644883	0.184818	0.419058	0.412375	0.326939	8.21e-05
ENSG00000246334.2	6140	1.03192	845.641	85.8192	0.000660308	5-177621707-C-T	174008	7	7	0.0284553	1	0.000363762	0.981349	0.265271	0.416858	0.412468	0.326962	2.9e-05
ENSG00000164776.9	7127	1.03787	494.616	83.2406	0.00113865	7-55097235-GGCAGTACT-G	-995761	33	35	0.143443	1	0.000542396	0.648849	0.181144	0.421758	0.412437	0.326962	5.08e-05
ENSG00000260949.1	4785	1.00999	745.285	87.1401	0.000724742	8-38920376-A-G	857495	54	66	0.270492	1	0.000445932	-0.513232	0.141004	0.412759	0.412559	0.327008	3.01e-05
ENSG00000159208.15	3529	1.01437	303.355	85.6303	0.0017922	1-151008761-G-A	726218	50	54	0.219512	1	0.00106577	0.485989	0.143893	0.417958	0.412653	0.327056	7.52e-05
ENSG00000181264.8	6707	1.02443	1006.3	87.3982	0.000549313	11-120497586-A-T	172457	80	103	0.418699	1	0.000337952	-0.435354	0.117005	0.418658	0.412839	0.327152	2.36e-05
ENSG00000267882.2	6681	1.0436	1005.76	85.8256	0.000565606	20-48209907-C-G	891405	8	8	0.0325203	1	0.000307447	-1.55291	0.41431	0.418758	0.412822	0.327152	2.56e-05
ENSG00000136999.4	7241	1.0522	599.997	83.7743	0.000960228	8-119710716-T-C	294410	14	15	0.0609756	1	0.000467408	-0.614036	0.169343	0.410259	0.412905	0.327179	4.44e-05
ENSG00000097021.19	6910	1.03607	862.598	84.8452	0.000652597	1-6884006-A-G	490452	23	23	0.0950413	1	0.000331991	0.468653	0.12578	0.420858	0.413069	0.327189	2.89e-05
ENSG00000115808.11	8182	1.02811	890.053	84.5997	0.00062493	2-36170704-T-G	-795768	6	6	0.0243902	1	0.000310183	0.367192	0.0980324	0.414559	0.413054	0.327189	2.71e-05
ENSG00000227053.1	6148	1.04626	565.099	83.1333	0.00101129	7-100972213-GTA-G	-45361	5	5	0.0203252	1	0.000470833	1.24818	0.344434	0.417258	0.413114	0.327189	4.6e-05
ENSG00000148154.9	7442	1.05297	616.11	82.6773	0.000936668	9-112749571-G-A	852805	17	18	0.0731707	1	0.000416393	0.330391	0.0902716	0.422058	0.413074	0.327189	4.33e-05
ENSG00000119906.11	5432	1.02241	625.71	85.5519	0.000881326	10-100014970-T-C	-897770	97	121	0.49187	1	0.000488186	-0.200555	0.055507	0.419958	0.413108	0.327189	3.77e-05
ENSG00000182685.7	6717	1.06766	861.956	84.4449	0.000683992	16-1952622-C-T	-259328	10	11	0.0447154	1	0.000338421	-0.537609	0.144503	0.423458	0.413067	0.327189	3.28e-05
ENSG00000142657.20	5988	1.05272	728.518	84.3591	0.000792875	1-10496477-C-T	97885	3	3	0.0121951	1	0.00039579	-0.531033	0.144506	0.421358	0.413465	0.327301	3.66e-05
ENSG00000225492.6	5781	1.05321	536.828	84.6072	0.00107646	1-89821077-TGCTGCC-T	413398	3	3	0.0121951	1	0.000565864	-1.22784	0.343996	0.423958	0.413426	0.327301	4.98e-05
ENSG00000123685.8	7049	1.02021	686.983	85.4711	0.000800937	1-212671802-A-G	-28183	3	3	0.0122951	1	0.000436975	-1.761	0.483021	0.419958	0.413452	0.327301	3.4e-05
ENSG00000168685.14	7164	1.04297	667.776	82.8669	0.000852376	5-35813832-T-TA	-38863	74	84	0.344262	1	0.00038023	-0.317579	0.086146	0.417058	0.413363	0.327301	3.84e-05
ENSG00000136942.14	5655	1.03534	547.553	85.8868	0.00102809	9-125353662-A-G	491701	32	34	0.138211	1	0.000592272	-0.173436	0.0487762	0.418258	0.413484	0.327301	4.54e-05
ENSG00000256148.1	5116	1.05589	461.059	83.6488	0.00125821	11-74328146-G-A	817488	14	14	0.0569106	1	0.000625748	-0.649058	0.183385	0.422058	0.413438	0.327301	5.86e-05
ENSG00000132792.18	5256	1.02842	646.371	85.491	0.000861633	20-37916998-C-T	223043	37	42	0.170732	1	0.00047405	-0.169808	0.0468846	0.414259	0.413354	0.327301	3.74e-05
ENSG00000076201.14	4369	1.03019	289.726	81.8214	0.00192757	3-46427940-C-T	-953071	16	16	0.0650407	1	0.000883346	-0.417629	0.121578	0.421458	0.413559	0.327334	8.41e-05
ENSG00000115649.15	5570	1.02396	673.521	86.8486	0.000822029	2-219996872-C-T	818950	84	109	0.443089	1	0.000499492	-0.138827	0.0384948	0.416058	0.413616	0.327353	3.53e-05
ENSG00000231609.5	4584	1.05018	344.915	80.9927	0.00166969	2-62293015-C-G	-755625	8	8	0.0325203	1	0.000704293	-1.06166	0.303003	0.415958	0.413858	0.327467	7.66e-05
ENSG00000124766.6	7620	1.04115	908.988	84.9111	0.000625606	6-20810627-GGTGT-G	-782141	13	13	0.0550847	1	0.000318615	-0.638884	0.170922	0.416858	0.41389	0.327467	2.8e-05
ENSG00000279532.1	4082	1.02048	459.557	84.5619	0.00119916	17-27692706-C-T	-681595	10	10	0.0409836	1	0.000635341	1.01733	0.287808	0.410059	0.413881	0.327467	5.09e-05
ENSG00000236992.2	6800	1.06703	768.397	83.5428	0.000768434	20-19598385-C-T	-225558	85	100	0.409836	1	0.000357766	0.300186	0.081038	0.419258	0.41387	0.327467	3.67e-05
ENSG00000145388.14	7120	1.06341	364.606	80.922	0.00161147	4-118746043-A-G	60675	71	83	0.340164	1	0.000672437	0.181176	0.0515039	0.418958	0.414108	0.327521	7.63e-05
ENSG00000100764.13	6921	1.04786	905.241	85.2343	0.000634787	14-90904009-C-T	647514	6	6	0.0243902	1	0.000332407	0.723515	0.194201	0.421558	0.414064	0.327521	2.89e-05
ENSG00000280214.1	3610	1.04519	229.198	81.6416	0.0024952	16-68496986-G-A	944051	82	101	0.410569	1	0.00117027	-0.312458	0.0933139	0.423258	0.414113	0.327521	0.000112938
ENSG00000259224.2	6974	1.02181	1016.22	85.6695	0.000544014	17-7592060-GTC-G	110728	69	79	0.321138	1	0.000290922	-0.505103	0.134189	0.416658	0.414136	0.327521	2.32e-05
ENSG00000184402.14	8953	1.03539	1618.02	87.9244	0.000348785	20-62869126-G-A	725331	33	35	0.144628	1	0.000217097	0.301877	0.0784549	0.417958	0.414142	0.327521	1.54e-05
ENSG00000189089.5	7917	1.044	809.463	83.6325	0.000706039	21-36976837-C-T	926623	65	78	0.317073	1	0.000327886	0.472066	0.126574	0.417858	0.414155	0.327521	3.18e-05
ENSG00000280035.1	7177	1.0441	987.861	84.8655	0.000578728	8-140236223-T-C	-990724	68	83	0.337398	1	0.000291327	0.254556	0.0676346	0.416258	0.414192	0.327524	2.61e-05
ENSG00000278959.1	5494	1.03455	599.878	84.476	0.000939665	7-93396542-C-T	-559977	9	9	0.0365854	1	0.000482069	-0.848355	0.234554	0.414059	0.414273	0.327563	4.13e-05
ENSG00000005249.12	6492	1.05048	676.78	83.0622	0.000853154	7-106048225-C-G	-996424	8	9	0.0365854	1	0.00038675	0.800502	0.217435	0.420658	0.414412	0.327647	3.91e-05
ENSG00000183718.5	4718	1.06514	547.217	82.5062	0.00107807	5-181105852-CT-C	-155266	23	24	0.097561	1	0.000481401	0.203798	0.0563401	0.419758	0.414523	0.327708	5.12e-05
ENSG00000228686.2	5934	1.0588	586.764	84.693	0.000996946	1-176472864-A-G	455587	35	35	0.142276	1	0.000523325	-0.453708	0.12629	0.414359	0.414733	0.327733	4.65e-05
ENSG00000251414.1	5719	1.05573	705.726	84.2276	0.000825408	5-176369958-C-CAA	15752	3	3	0.0121951	1	0.000409497	1.73073	0.472251	0.421558	0.414783	0.327733	3.82e-05
ENSG00000225434.2	6108	1.04425	588.132	83.3961	0.000973415	9-73096535-C-T	791105	11	11	0.0447154	1	0.000460606	-0.855772	0.23573	0.419458	0.414635	0.327733	4.39e-05
ENSG00000244267.1	7032	1.03066	911.403	84.7557	0.000615953	11-44628737-T-C	-620	8	8	0.0325203	1	0.000309223	1.1982	0.319818	0.422658	0.414777	0.327733	2.68e-05
ENSG00000110848.8	7339	1.06211	596.406	81.8907	0.000985223	12-10263489-T-C	502588	2	3	0.0122951	1	0.000413542	-0.936057	0.255615	0.418258	0.414631	0.327733	4.64e-05
ENSG00000126464.13	6679	1.01751	991.289	86.1651	0.00055515	19-49662888-C-T	71245	10	10	0.0406504	1	0.000309698	0.363915	0.0971457	0.417958	0.414771	0.327733	2.33e-05
ENSG00000101246.19	6543	1.02288	877.749	85.0218	0.000632045	20-62828327-C-T	-879698	36	42	0.170732	1	0.000325155	-0.162924	0.0436561	0.420258	0.414749	0.327733	2.69e-05
ENSG00000090863.11	7100	1.06338	726.97	82.5215	0.000810328	16-73728278-A-C	-878866	8	8	0.0325203	1	0.000349021	0.586021	0.157895	0.421958	0.414829	0.327743	3.82e-05
ENSG00000198081.10	7729	1.02413	1302.89	87.6381	0.000426807	18-4497593-AT-A	-799460	31	35	0.142276	1	0.000263002	-0.241237	0.0635992	0.418158	0.414861	0.327743	1.82e-05
ENSG00000084623.11	4398	1.01204	485.469	86.1262	0.00112453	1-32739763-A-AT	517744	14	15	0.0619835	1	0.000664501	0.252861	0.0718093	0.419558	0.414985	0.327761	4.65e-05
ENSG00000119844.15	5963	1.02842	666.104	84.4766	0.00084071	2-64598478-A-T	74173	78	100	0.406504	1	0.00042627	-0.119258	0.0326458	0.417458	0.415104	0.327761	3.63e-05
ENSG00000144597.13	6891	1.03869	798.686	84.907	0.000712149	3-15280994-A-G	-146361	33	37	0.150407	1	0.000367337	-0.279442	0.0755949	0.414559	0.415146	0.327761	3.16e-05
ENSG00000114023.15	6689	1.02005	607.583	85.3347	0.00090993	3-122621089-C-T	236913	5	5	0.0203252	1	0.000497202	0.760459	0.210785	0.420858	0.415065	0.327761	3.85e-05
ENSG00000120705.12	3966	1.02644	349.776	83.0663	0.00159577	5-139145629-CGTGTGTGT-C	602329	43	53	0.217213	1	0.00078176	0.244389	0.0703837	0.416358	0.415134	0.327761	6.86e-05
ENSG00000241511.1	6645	1.04005	807.295	85.3924	0.00070572	8-30221270-T-TACAC	103491	28	30	0.121951	1	0.000378103	-0.690404	0.187195	0.417658	0.415025	0.327761	3.14e-05
ENSG00000173267.13	5847	1.02926	540.043	83.786	0.00103782	10-86103811-CGA-C	-854807	19	21	0.0853659	1	0.000510163	0.801118	0.222525	0.421858	0.414999	0.327761	4.49e-05
ENSG00000126391.13	4437	1.0369	467.444	84.5254	0.00121289	11-66363006-C-T	976407	7	8	0.0325203	1	0.000641631	0.408075	0.115543	0.424058	0.415057	0.327761	5.36e-05
ENSG00000131779.10	667	1.04248	133.267	86.852	0.00428545	1-145940012-G-A	21175	3	3	0.0121951	1	0.00295665	-0.818981	0.268355	0.415958	0.415271	0.327834	0.000192125
ENSG00000164850.14	9927	1.034	1201.42	84.2716	0.000470496	7-1856695-T-C	774487	5	5	0.0203252	1	0.000220344	-1.1217	0.291839	0.421058	0.415356	0.327875	2.06e-05
ENSG00000241837.6	6219	1.04439	882.7	84.6981	0.000650374	21-33907912-A-G	-8068	31	32	0.130081	1	0.00032679	-0.2655	0.0711694	0.420358	0.415407	0.32789	2.92e-05
ENSG00000279332.1	6075	1.0178	722.585	85.2515	0.000763465	18-24076327-G-A	-59502	3	3	0.0122951	1	0.000407556	1.18259	0.322561	0.416258	0.415446	0.327894	3.2e-05
ENSG00000258260.1	4807	1.04919	544.647	85.3811	0.00106165	12-55274637-AAC-A	-995467	5	5	0.0204918	1	0.000590742	-1.48776	0.418318	0.419958	0.415525	0.327905	4.83e-05
ENSG00000262962.1	3987	1.03163	268.019	83.2413	0.0021007	16-68791062-T-C	786110	8	9	0.0365854	1	0.00107759	1.06988	0.317093	0.417958	0.415496	0.327905	9.14e-05
ENSG00000122299.11	9915	1.0419	1074.39	83.8213	0.000532896	16-11509148-G-T	-288119	73	96	0.390244	1	0.000243406	0.198663	0.0520711	0.419658	0.415704	0.328021	2.38e-05
ENSG00000154277.12	7717	1.04881	846.694	83.0504	0.000683155	4-41229922-ATCTT-A	-26491	15	15	0.0614754	1	0.000300975	0.832929	0.221859	0.421558	0.41575	0.328031	3.1e-05
ENSG00000257556.1	6742	1.0159	1047.34	88.6618	0.000525849	14-104682730-A-C	-410879	4	4	0.0162602	1	0.000356097	1.53694	0.414759	0.417558	0.415794	0.32804	2.19e-05
ENSG00000152784.15	5868	1.02382	515.455	86.8945	0.00108153	4-80187203-C-T	3324	17	17	0.0702479	1	0.000673493	-0.770236	0.218988	0.421058	0.415919	0.328087	4.61e-05
ENSG00000279476.1	10875	1.04698	1426.64	85.4905	0.000404622	16-81942581-G-GA	424757	4	4	0.0162602	1	0.000207357	1.65679	0.42913	0.416558	0.415911	0.328087	1.83e-05
ENSG00000265681.7	7496	1.02739	773.597	83.5236	0.000724769	18-48870804-G-A	-621719	10	10	0.0406504	1	0.000334586	0.295096	0.0792478	0.418358	0.415966	0.328098	3.11e-05
ENSG00000187049.9	6278	1.04397	659.924	84.2131	0.000870965	11-62342633-TG-T	950946	26	27	0.110656	1	0.000434142	-0.490844	0.134562	0.423358	0.416033	0.328125	3.9e-05
ENSG00000179934.6	7006	1.04109	561.024	83.0994	0.00102049	3-38755042-G-A	-574664	3	3	0.0122951	1	0.000474367	-1.73398	0.478784	0.422958	0.416165	0.328203	4.54e-05
ENSG00000081041.8	5310	1.02841	579.395	88.1087	0.000969866	4-74159917-G-A	60624	4	4	0.0162602	1	0.000653842	1.83098	0.519259	0.415358	0.416235	0.328233	4.17e-05
ENSG00000159063.12	5968	1.05457	531.763	83.3225	0.00109874	11-77318899-A-T	-820761	71	86	0.349594	1	0.000524465	0.248038	0.0690542	0.424158	0.416361	0.328273	5.05e-05
ENSG00000211786.3	8252	1.03229	1220.08	86.6419	0.000463646	14-21684158-C-G	-162379	45	48	0.195122	1	0.000264941	0.313315	0.0826477	0.422658	0.416417	0.328273	2.01e-05
ENSG00000066654.13	5370	1.02666	700.408	86.4133	0.000800589	16-20706083-A-AGT	-36001	78	98	0.398374	1	0.000469685	0.125404	0.0345983	0.421358	0.416364	0.328273	3.43e-05
ENSG00000181625.17	3269	1.02454	361.194	83.8771	0.00154714	16-29811636-C-T	356531	18	18	0.0731707	1	0.000801292	-0.558362	0.161155	0.415858	0.416415	0.328273	6.59e-05
ENSG00000155755.18	5096	1.04456	460.697	83.0975	0.00125171	2-201972496-T-G	328926	33	34	0.139344	1	0.000596562	0.466816	0.131364	0.420758	0.416879	0.32848	5.6e-05
ENSG00000115020.16	6791	1.04514	592.777	84.2663	0.000973543	2-208250300-C-CT	-15967	4	4	0.0162602	1	0.000493244	0.816802	0.226254	0.426957	0.416799	0.32848	4.37e-05
ENSG00000215712.10	6967	1.03325	867.681	85.6166	0.000653962	6-157588542-A-G	264941	77	98	0.398374	1	0.000354169	0.253415	0.0683576	0.422258	0.416976	0.32848	2.84e-05
ENSG00000241468.7	4891	1.05041	407.54	82.3633	0.00142704	7-99933403-C-T	467072	5	5	0.0206612	1	0.000653832	-0.479505	0.135986	0.423858	0.416885	0.32848	6.48e-05
ENSG00000147853.16	8493	1.04329	1283.97	85.3634	0.000448394	9-5473349-A-G	731306	4	4	0.0162602	1	0.000229527	0.817033	0.213216	0.419158	0.416821	0.32848	2e-05
ENSG00000135070.14	6812	1.03974	685.597	84.6824	0.000834932	9-86731316-T-C	448214	14	16	0.0650407	1	0.000429969	-0.408163	0.111809	0.418358	0.416722	0.32848	3.69e-05
ENSG00000243830.2	7700	1.05506	851.27	84.1464	0.000688099	12-8237395-G-T	-223223	85	111	0.453782	1	0.000332436	-0.363359	0.097531	0.421558	0.416885	0.32848	3.16e-05
ENSG00000123106.10	7470	1.02006	670.503	84.7226	0.000829491	12-28851018-T-TTGTG	717769	7	8	0.0327869	1	0.000428232	-0.411911	0.112799	0.418258	0.41695	0.32848	3.49e-05
ENSG00000058272.16	5218	1.0517	476.088	84.7543	0.00122447	12-80192651-C-G	257751	89	113	0.45935	1	0.000659511	0.110146	0.0312598	0.422058	0.417007	0.32848	5.58e-05
ENSG00000280160.1	3348	1.04836	340.669	83.4167	0.00170196	16-31853617-T-C	759890	6	6	0.0243902	1	0.000862035	-1.3942	0.404995	0.423858	0.416914	0.32848	7.69e-05
ENSG00000180610.10	7470	1.05514	869.821	84.413	0.000673963	4-39080050-C-T	-691321	6	6	0.0243902	1	0.000332066	-1.40784	0.377851	0.425957	0.417106	0.32848	3.1e-05
ENSG00000249092.1	6462	1.04044	323.114	83.9431	0.00177458	5-43856559-ATGTG-A	963742	8	8	0.0336134	1	0.00093779	1.21426	0.355383	0.424658	0.417098	0.32848	7.86e-05
ENSG00000256167.1	6694	1.03522	775.238	85.4912	0.000734317	11-113948863-C-CAA	159632	33	34	0.139344	1	0.000398007	-0.608257	0.165594	0.417558	0.417087	0.32848	3.21e-05
ENSG00000236901.6	5940	1.03617	662.845	85.2324	0.000860233	9-122221505-A-C	-893972	39	43	0.174797	1	0.000463846	0.250778	0.0691182	0.424358	0.417178	0.32851	3.77e-05
ENSG00000122068.12	4970	1.04139	617.739	84.6728	0.000930591	3-196864484-A-C	-872695	15	17	0.0691057	1	0.000484277	-0.248155	0.068636	0.423558	0.417323	0.328573	4.13e-05
ENSG00000264743.2	5540	1.05692	481.265	83.1114	0.00122161	17-30704474-C-G	-270913	2	3	0.0122951	1	0.000581098	-1.50413	0.422338	0.423258	0.417302	0.328573	5.63e-05
ENSG00000175352.10	7047	1.02741	661.631	83.5361	0.000851548	11-9875974-C-T	871925	23	23	0.0934959	1	0.000401068	-0.826526	0.225154	0.424558	0.417533	0.328693	3.64e-05
ENSG00000244176.1	5143	1.02619	563.068	83.9497	0.000998723	11-61497428-ATG-A	-515174	6	6	0.0243902	1	0.000495078	-1.23752	0.342897	0.421858	0.417541	0.328693	4.26e-05
ENSG00000188060.7	5406	1.04326	505.976	82.9043	0.00114052	1-27655356-G-A	-936844	9	10	0.0406504	1	0.000529349	-0.785616	0.218884	0.422158	0.417715	0.32879	5.08e-05
ENSG00000277299.1	5200	1.04153	370.062	81.0363	0.00155517	12-109965908-T-C	17061	11	11	0.0447154	1	0.000651231	-0.890728	0.252521	0.424258	0.41773	0.32879	6.89e-05
ENSG00000139132.14	9698	1.04321	608.383	80.8205	0.000948814	12-32090685-T-TTATCTATCTATC	-308844	14	14	0.057377	1	0.000362286	-0.368011	0.0994461	0.425457	0.417796	0.328812	4.22e-05
ENSG00000187474.4	9658	1.04504	1332.84	84.995	0.000434413	19-52257765-A-G	462602	3	3	0.0121951	1	0.000214787	1.59796	0.414966	0.422258	0.417824	0.328812	1.94e-05
ENSG00000280186.1	6235	1.03189	625.589	83.9641	0.0009081	1-107259790-G-A	-941702	4	4	0.0162602	1	0.000445875	1.72287	0.473331	0.423958	0.418052	0.328889	3.92e-05
ENSG00000188242.4	5412	1.04848	628.679	83.6018	0.000926028	5-389472-A-G	-83626	43	44	0.180328	1	0.000442786	-0.285599	0.0784198	0.417858	0.418045	0.328889	4.17e-05
ENSG00000075073.14	8078	1.05441	893.84	84.0364	0.000657049	10-69407479-A-C	-9388	81	115	0.46748	1	0.000312954	-0.423734	0.113205	0.419658	0.418041	0.328889	3e-05
ENSG00000101343.14	6749	1.03784	772.731	84.3101	0.000741594	20-20034599-A-ATTAT	-21447	15	16	0.0650407	1	0.000366084	0.375749	0.10162	0.423058	0.417969	0.328889	3.25e-05
ENSG00000265845.2	3516	1.05083	375.79	83.6277	0.00155454	17-29140361-A-G	214086	9	10	0.0406504	1	0.000791072	0.711523	0.20513	0.427457	0.418161	0.328949	7.04e-05
ENSG00000060971.17	5824	1.05903	556.36	83.1851	0.00106294	3-37787815-G-A	-349427	3	3	0.0121951	1	0.000499945	0.565706	0.156874	0.421558	0.418195	0.328949	4.91e-05
ENSG00000237576.1	6479	1.01889	661.281	85.45	0.000843027	2-69237608-T-C	405564	6	6	0.0243902	1	0.000461402	-1.23682	0.340741	0.423058	0.418264	0.328978	3.52e-05
ENSG00000115267.5	5221	1.05211	448.249	84.9413	0.00130707	2-161966269-A-C	-352434	12	13	0.0532787	1	0.000718462	-0.524248	0.14988	0.426357	0.418466	0.329111	5.94e-05
ENSG00000169692.12	6192	0.995381	1289.02	89.9138	0.000417624	9-137001507-A-AC	314084	68	86	0.352459	1	0.000308079	0.138459	0.0369462	0.422258	0.418613	0.329201	1.63e-05
ENSG00000115415.18	5649	1.02605	673.11	85.6489	0.00083885	2-192010777-G-A	989817	3	3	0.0121951	1	0.000466007	-1.32089	0.364194	0.423458	0.418888	0.329339	3.56e-05
ENSG00000169567.11	4406	1.0512	174.319	79.2169	0.00335703	5-131320335-T-A	148600	10	10	0.0409836	1	0.00139084	0.282218	0.0856617	0.426357	0.418871	0.329339	0.000152063
ENSG00000272219.1	6405	1.03239	577.319	82.9905	0.00098708	7-101484142-A-G	-475974	10	10	0.0406504	1	0.000453007	-1.01872	0.280236	0.421858	0.418823	0.329339	4.26e-05
ENSG00000197713.14	6329	1.0728	413.624	82.0805	0.00146189	2-209786980-CATATATATATATATAT-C	-215585	12	13	0.053719	1	0.000657611	-0.354654	0.100628	0.427957	0.419119	0.32939	6.97e-05
ENSG00000250705.1	4148	1.06653	364.822	83.5019	0.00164232	5-89256019-A-G	653239	36	40	0.162602	1	0.000833458	0.438017	0.126859	0.430357	0.419066	0.32939	7.71e-05
ENSG00000113552.15	6652	1.04579	851.957	84.9359	0.000683057	5-141098283-A-G	-914758	7	7	0.0284553	1	0.000351675	0.807808	0.217782	0.427557	0.419149	0.32939	3.05e-05
ENSG00000227525.4	8461	1.05173	625.75	82.0575	0.000937853	12-20088283-C-A	999132	37	42	0.173554	1	0.00039639	-0.282759	0.0769544	0.424858	0.419122	0.32939	4.25e-05
ENSG00000110801.13	6402	1.03584	529.179	83.1877	0.00108333	12-121364742-AAAGAGG-A	-523989	3	3	0.0121951	1	0.000510821	-0.931429	0.258749	0.422858	0.419114	0.32939	4.71e-05
ENSG00000211672.2	9293	1.01522	1185.83	87.8629	0.000468684	22-23612330-G-C	740823	36	39	0.159836	1	0.000295959	0.529683	0.140905	0.424858	0.419011	0.32939	1.93e-05
ENSG00000232499.2	5548	1.0366	706.358	86.0323	0.000813492	1-112728146-C-T	-721554	5	5	0.0203252	1	0.000464171	1.44871	0.399309	0.426557	0.419454	0.329488	3.54e-05
ENSG00000186130.4	5889	1.02769	644.923	85.955	0.000879254	9-123411962-GC-G	498632	87	121	0.49187	1	0.000502144	-0.112044	0.0310818	0.427257	0.419471	0.329488	3.74e-05
ENSG00000134882.15	7798	1.05768	858.405	84.033	0.000690406	13-99990320-AC-A	789546	7	8	0.0327869	1	0.000330572	0.909137	0.243919	0.427157	0.419468	0.329488	3.17e-05
ENSG00000128915.11	7054	1.06091	936.883	83.7968	0.000635227	15-61427608-G-A	948448	3	3	0.0121951	1	0.000295436	0.629719	0.167493	0.429057	0.419308	0.329488	2.94e-05
ENSG00000108829.9	5869	1.03003	960.008	86.0425	0.000592731	17-49503583-C-A	-893656	4	4	0.0162602	1	0.000329265	-0.666509	0.178768	0.426957	0.419415	0.329488	2.54e-05
ENSG00000234906.9	7107	1.03195	803.18	81.8248	0.000710326	19-44507675-C-T	-438307	31	35	0.142276	1	0.000283279	0.607841	0.161156	0.422858	0.419357	0.329488	3.06e-05
ENSG00000078070.12	5960	1.0635	644.585	83.4019	0.000927964	3-182178648-G-GA	-937427	20	20	0.0833333	1	0.000436804	0.466245	0.127881	0.423058	0.419807	0.329726	4.32e-05
ENSG00000121486.11	4910	1.0518	507.511	84.5478	0.00115955	1-185521111-G-A	364039	4	4	0.0163934	1	0.000611545	-0.704947	0.19879	0.425157	0.420026	0.329871	5.24e-05
ENSG00000257210.1	6809	1.02431	834.711	86.0504	0.000677465	12-93925452-G-A	800909	86	109	0.443089	1	0.00038098	-0.367828	0.0997919	0.417558	0.420184	0.329944	2.85e-05
ENSG00000105771.13	8219	1.04479	828.739	84.413	0.00070336	19-43791567-TTC-T	36577	77	100	0.406504	1	0.000348136	-0.175079	0.0471631	0.426757	0.420171	0.329944	3.12e-05
ENSG00000228915.3	6921	1.03984	550.644	84.4272	0.00105097	11-71733377-GA-G	-160033	27	27	0.109756	1	0.000543566	-0.618167	0.172609	0.428557	0.420245	0.329966	4.6e-05
ENSG00000171848.13	8440	1.05105	1216.58	86.3549	0.000483828	2-10707747-C-CT	585419	3	3	0.0122951	1	0.000270957	1.61259	0.426101	0.424758	0.420334	0.329981	2.18e-05
ENSG00000273454.1	6450	1.03722	656.171	85.8868	0.000878853	3-122616733-G-A	-660620	8	8	0.0325203	1	0.0004993	1.24537	0.345312	0.424358	0.420327	0.329981	3.82e-05
ENSG00000122641.10	6927	1.00947	868.575	88.5408	0.000636911	7-41883686-G-T	177852	24	24	0.0983606	1	0.000432073	0.503678	0.138027	0.416858	0.420363	0.329981	2.57e-05
ENSG00000187747.2	10491	1.04918	1027.49	84.6259	0.000571596	11-4943397-C-A	-637480	83	109	0.443089	1	0.000281688	0.249873	0.0662199	0.432757	0.420514	0.330073	2.56e-05
ENSG00000182393.2	6838	1.05333	716.915	84.6922	0.000824138	19-39613400-G-A	317075	82	105	0.426829	1	0.000424165	-0.417687	0.114293	0.426057	0.420548	0.330074	3.73e-05
ENSG00000189057.10	6357	1.04054	425.279	84.2738	0.00136395	11-60073850-A-G	966665	4	4	0.0163934	1	0.00071714	-1.05979	0.302941	0.427857	0.42072	0.330184	5.97e-05
ENSG00000069956.11	5982	1.03415	451.105	82.7704	0.0012741	15-52308992-C-T	356886	60	71	0.288618	1	0.00059348	0.181303	0.0509974	0.428857	0.420787	0.330195	5.49e-05
ENSG00000265975.1	7416	1.03286	1219.22	86.075	0.000470728	17-8986708-C-T	19185	90	113	0.45935	1	0.000256979	-0.301014	0.0792203	0.429457	0.420801	0.330195	2.02e-05
ENSG00000148444.15	4497	1.03136	403.047	83.562	0.00142089	10-23086677-C-T	770703	42	48	0.195122	1	0.000712085	-0.18354	0.0524329	0.426257	0.420986	0.330278	6.07e-05
ENSG00000104133.14	4935	1.04615	384.155	84.0403	0.00152362	15-45358188-TGAGCAGGAATGAAAGTTTATTAAAAAGCTTTA-T	694510	3	3	0.0121951	1	0.000797146	0.747034	0.215512	0.423058	0.421006	0.330278	6.76e-05
ENSG00000090581.9	8447	1.05782	1228.59	85.7471	0.000484768	16-1193692-C-T	-158231	2	3	0.0121951	1	0.00025818	-0.888269	0.233855	0.425057	0.420989	0.330278	2.21e-05
ENSG00000107874.10	4317	1.04632	257.716	81.8504	0.00227106	10-101783202-C-G	-649459	75	87	0.353659	1	0.00106689	0.1699	0.0503095	0.424458	0.421047	0.330284	0.000100896
ENSG00000155366.16	5838	1.03358	672.085	84.8917	0.000855654	1-112120995-C-T	-586439	17	17	0.0691057	1	0.000449063	-0.388707	0.106853	0.427857	0.421167	0.330353	3.68e-05
ENSG00000119878.5	8041	1.04993	1175.67	84.2762	0.000501228	2-47096942-G-A	479791	66	78	0.317073	1	0.000236454	-0.245301	0.0641563	0.425757	0.421239	0.330358	2.24e-05
ENSG00000261221.3	8718	1.03663	1372.94	85.0956	0.000420919	19-54690631-G-A	-914774	7	7	0.0284553	1	0.000209275	-0.5329	0.138122	0.427157	0.421218	0.330358	1.82e-05
ENSG00000271871.1	6559	1.04878	894.146	85.4712	0.000658073	5-141651540-T-C	-300879	30	33	0.135246	1	0.000352469	0.615794	0.166045	0.429557	0.421333	0.330406	2.94e-05
ENSG00000177169.9	8385	1.03836	985.377	84.2223	0.000588258	12-132283470-C-T	388819	97	123	0.5	1	0.000281115	-0.0994858	0.0263611	0.428757	0.421405	0.330436	2.56e-05
ENSG00000164056.10	7018	1.033	434.419	83.0253	0.0013241	4-123625905-G-A	229110	3	3	0.0121951	1	0.000631965	-2.0034	0.566515	0.427557	0.421605	0.330567	5.67e-05
ENSG00000256073.3	7049	1.04184	937.039	85.1473	0.000622495	21-32447532-CT-C	54402	94	123	0.5	1	0.000323055	0.418059	0.111964	0.429557	0.421786	0.330665	2.73e-05
ENSG00000228107.1	7778	1.02972	885.144	85.6561	0.000647304	21-35915499-A-T	-445131	25	27	0.109756	1	0.000351344	-0.494681	0.133354	0.421158	0.421796	0.330665	2.75e-05
ENSG00000104722.13	6660	1.06266	649.649	84.1469	0.000925312	8-24325287-T-C	-589431	3	3	0.0121951	1	0.000461885	-2.13015	0.5869	0.426957	0.421835	0.33067	4.27e-05
ENSG00000228330.1	9175	1.04212	1140.86	81.6215	0.000511944	10-14031729-T-G	888752	9	9	0.0365854	1	0.000191421	1.28965	0.332091	0.431057	0.422054	0.330816	2.24e-05
ENSG00000236552.2	6297	1.06259	657.869	83.2761	0.000914681	10-97188914-C-T	438626	13	14	0.0569106	1	0.000425496	-0.369445	0.101117	0.429157	0.422203	0.330907	4.21e-05
ENSG00000169118.17	5593	1.04839	371.004	81.378	0.0015888	15-64703538-C-T	347279	35	40	0.162602	1	0.000685231	0.238274	0.0678446	0.427357	0.42226	0.330925	7.07e-05
ENSG00000229052.2	5335	1.02915	302.796	83.8635	0.00189313	1-93517456-C-T	586760	35	38	0.154472	1	0.0010021	-0.528588	0.155631	0.427957	0.422438	0.330976	8.01e-05
ENSG00000279519.1	8485	1.05533	804.493	82.0988	0.00074083	2-35984525-T-C	-858014	11	11	0.045082	1	0.000304244	-0.650891	0.173515	0.428457	0.422436	0.330976	3.35e-05
ENSG00000082068.8	6494	1.0625	577.056	82.5352	0.00104333	5-36730362-G-A	-648850	23	26	0.105691	1	0.000464977	0.352966	0.097302	0.432257	0.422443	0.330976	4.8e-05
ENSG00000256594.7	7177	1.02081	653.351	84.8345	0.000867177	12-8821088-A-G	-796196	44	51	0.207317	1	0.000453694	0.17272	0.0475189	0.430557	0.422523	0.330976	3.59e-05
ENSG00000257246.1	5450	1.00615	495.666	84.1025	0.0011176	12-50422781-ATATTATTAT-A	-702600	5	6	0.0252101	1	0.000567642	1.27151	0.356323	0.419458	0.422493	0.330976	4.45e-05
ENSG00000261173.1	1963	1.04101	182.659	85.5396	0.00319217	16-46711962-C-T	-262027	3	4	0.0163934	1	0.00198956	1.1477	0.360812	0.425157	0.422505	0.330976	0.00013936
ENSG00000276180.1	6467	1.07057	226.425	77.1422	0.00268898	6-26145834-TTTTATTTATTTA-T	-992754	7	7	0.0294118	1	0.000916865	-1.24797	0.364512	0.427757	0.422672	0.331066	0.000126205
ENSG00000258429.1	4979	1.03775	424.515	84.043	0.00136934	16-69380016-C-T	49421	52	59	0.239837	1	0.000708144	-0.42224	0.120566	0.429157	0.422756	0.331107	5.92e-05
ENSG00000158122.11	5889	1.06344	495.501	82.3919	0.0012183	9-95738666-C-T	-916637	3	3	0.0121951	1	0.000547863	1.66194	0.464362	0.431357	0.422916	0.331206	5.61e-05
ENSG00000100614.17	5372	1.04606	311.963	81.0325	0.00188747	14-59272577-AAAAC-A	-973175	49	54	0.22314	1	0.000813345	-0.195625	0.0565355	0.426157	0.423069	0.3313	8.33e-05
ENSG00000271428.1	7408	1.01962	893.414	85.0433	0.000634274	1-21524969-G-A	-543858	57	68	0.276423	1	0.000326989	-0.482492	0.129342	0.429257	0.423114	0.3313	2.61e-05
ENSG00000235527.6	5579	1.02652	616.319	85.6941	0.000928927	1-114164710-C-T	235519	4	4	0.0162602	1	0.00052268	1.75883	0.489523	0.427657	0.423135	0.3313	3.89e-05
ENSG00000139160.13	9210	1.03508	848.346	82.9776	0.000683659	12-31931484-A-C	284324	13	13	0.0528455	1	0.000299377	0.62461	0.166303	0.431357	0.423173	0.331304	2.93e-05
ENSG00000234616.8	7819	1.04972	839.372	83.7799	0.000706309	8-143191469-G-A	509549	37	39	0.158537	1	0.000332053	0.327669	0.0879432	0.430557	0.423359	0.331356	3.14e-05
ENSG00000254505.9	7168	1.02928	902.627	86.0941	0.000637443	14-24803913-T-C	590044	10	11	0.0447154	1	0.000357822	-0.457868	0.123607	0.423358	0.423367	0.331356	2.69e-05
ENSG00000156411.9	7262	1.04219	884.972	85.7795	0.00066266	14-103994986-G-A	66717	3	3	0.0123967	1	0.000364021	-0.619154	0.167374	0.428957	0.423372	0.331356	2.89e-05
ENSG00000104998.3	7283	1.01399	1179.22	86.448	0.000476743	19-14108601-G-A	76853	17	20	0.0819672	1	0.000268716	0.353521	0.0933531	0.420158	0.423274	0.331356	1.93e-05
ENSG00000163069.12	3380	1.05471	219.307	81.4389	0.00272066	4-53014978-C-T	976496	62	77	0.313008	1	0.00127363	-0.278544	0.0838452	0.434157	0.423452	0.331362	0.000122554
ENSG00000231202.1	8508	1.00753	774.915	83.9175	0.000718689	7-38563134-G-GATGA	266901	83	104	0.422764	1	0.000342403	-0.398531	0.107218	0.426757	0.423457	0.331362	2.86e-05
ENSG00000225992.1	8528	1.03874	786.257	84.3066	0.000742307	7-37754266-A-T	-568464	8	8	0.0327869	1	0.000366369	1.13505	0.306991	0.422858	0.423479	0.331362	3.21e-05
ENSG00000152284.4	6174	1.02507	610.423	85.2741	0.000936995	2-85367523-C-T	234113	16	18	0.0731707	1	0.000511055	0.62341	0.173188	0.428357	0.423527	0.331374	3.91e-05
ENSG00000279539.1	5552	1.03055	482.041	85.8403	0.0011971	19-42914580-G-A	671805	68	84	0.341463	1	0.000696648	-0.481671	0.137343	0.430957	0.423797	0.331558	5.06e-05
ENSG00000079246.15	7248	1.02665	952.016	86.1695	0.000602973	2-216786932-G-A	679468	8	8	0.0327869	1	0.000338889	-0.469632	0.126245	0.429357	0.423877	0.331595	2.52e-05
ENSG00000274349.4	461	1.00578	133.366	87.2263	0.00416351	9-66878413-C-A	21987	7	8	0.0325203	1	0.0029271	-0.692009	0.226504	0.425857	0.423922	0.331605	0.000164977
ENSG00000197385.5	7780	1.02836	1002.53	86.8275	0.000574632	3-32005649-G-C	23878	4	4	0.0162602	1	0.000339033	-0.90883	0.244317	0.427157	0.424199	0.331683	2.41e-05
ENSG00000255031.5	5774	1.04091	467.157	83.056	0.00125584	11-67685514-G-T	-365226	3	3	0.0121951	1	0.000596874	-1.18845	0.334449	0.429157	0.424221	0.331683	5.45e-05
ENSG00000185215.8	6471	1.00561	590.531	85.3818	0.000942252	14-102549205-G-A	-574237	79	99	0.402439	1	0.000518437	0.210457	0.0585356	0.429557	0.424146	0.331683	3.72e-05
ENSG00000184697.6	5676	1.02746	862.422	85.8683	0.000667049	16-3322101-T-TA	302030	15	15	0.0614754	1	0.000369249	1.12113	0.303412	0.426957	0.424198	0.331683	2.79e-05
ENSG00000240435.2	4135	1.03571	274.726	82.4443	0.00211809	16-67777127-A-T	-432315	14	15	0.0609756	1	0.00102826	-0.953731	0.281463	0.427757	0.424189	0.331683	9.07e-05
ENSG00000276523.1	8073	1.03922	846.345	85.3807	0.000691667	16-76433752-A-G	861067	77	102	0.414634	1	0.00036952	-0.339283	0.0918258	0.429257	0.424214	0.331683	2.99e-05
ENSG00000163626.16	5374	1.03116	466.494	86.3069	0.00124034	4-72719872-A-G	-349883	9	10	0.0406504	1	0.000748723	0.606358	0.173975	0.428557	0.424383	0.331745	5.24e-05
ENSG00000120896.13	6890	1.03216	1176.37	87.394	0.00049296	8-22085329-T-C	-459657	48	56	0.227642	1	0.000300849	-0.161542	0.0430269	0.433457	0.424498	0.331745	2.09e-05
ENSG00000255257.1	10153	1.04729	947.995	84.0466	0.000625277	11-6310525-C-G	371774	3	3	0.0121951	1	0.000296429	-1.12836	0.300199	0.433257	0.424443	0.331745	2.75e-05
ENSG00000178188.14	4049	1.0456	459.786	83.8977	0.00128516	16-27847762-T-C	-998838	23	24	0.097561	1	0.000652817	0.245055	0.0694874	0.433457	0.424338	0.331745	5.64e-05
ENSG00000204611.6	9744	1.0312	1374.31	86.0922	0.000421377	19-51298252-G-T	-841670	3	3	0.0121951	1	0.000228162	-1.33129	0.347264	0.425257	0.424499	0.331745	1.78e-05
ENSG00000100991.11	4239	1.0463	240.571	82.0241	0.00245777	20-35538364-G-A	445493	4	4	0.0162602	1	0.00118154	-0.550899	0.164669	0.431657	0.424414	0.331745	0.000108076
ENSG00000145103.12	6687	1.01943	466.493	84.143	0.00121966	3-121995172-T-C	-27032	20	21	0.0853659	1	0.000627386	0.809799	0.228852	0.427357	0.424602	0.3318	5e-05
ENSG00000266708.1	7951	1.01926	1117.75	87.2994	0.000509156	18-7874116-T-A	-762136	6	6	0.0243902	1	0.000309104	-1.25418	0.334749	0.426757	0.424649	0.331811	2.08e-05
ENSG00000233225.3	5694	1.04415	503.177	83.477	0.00117438	7-39548313-A-G	-285481	87	109	0.443089	1	0.000571827	0.365784	0.102569	0.434257	0.42502	0.332048	5.12e-05
ENSG00000214439.3	6317	1.03854	476.557	81.7754	0.00122983	7-77067011-T-TGTAA	-55105	81	105	0.426829	1	0.000527501	-0.32463	0.0904207	0.432757	0.425019	0.332048	5.29e-05
ENSG00000143543.14	5438	1.03693	580.179	83.9519	0.0010082	1-154945075-C-T	967387	8	8	0.0327869	1	0.000500395	-0.334305	0.0927117	0.431557	0.425113	0.332074	4.32e-05
ENSG00000183763.8	3338	1.04335	176.091	81.1795	0.00334899	3-50690625-G-GTTCA	834051	12	14	0.0569106	1	0.0015873	-0.658684	0.20249	0.430457	0.425119	0.332074	0.000145919
ENSG00000273240.1	5881	1.03156	481.74	86.545	0.00120502	2-189841127-G-T	76671	22	22	0.0894309	1	0.000738104	-0.728353	0.208719	0.432457	0.425247	0.332122	5.09e-05
ENSG00000270441.1	2992	1.03722	194.781	83.2547	0.00300221	3-50081211-G-A	920360	6	6	0.0245902	1	0.00160897	-1.22538	0.3772	0.430257	0.425229	0.332122	0.000128711
ENSG00000203782.5	5607	1.0277	519.373	86.2807	0.00111186	1-152720327-A-C	-539373	6	6	0.0243902	1	0.000663796	-1.07973	0.3066	0.430657	0.425388	0.332129	4.64e-05
ENSG00000181873.12	6576	1.05378	490.506	81.9622	0.00122293	1-228218346-C-T	52531	4	4	0.0163934	1	0.000531939	1.23052	0.34298	0.430657	0.425384	0.332129	5.46e-05
ENSG00000249661.1	6110	1.03137	877.939	87.676	0.000661462	4-139878749-T-C	-766740	46	53	0.215447	1	0.000421239	0.507126	0.138689	0.429857	0.425366	0.332129	2.79e-05
ENSG00000182057.4	6661	1.03838	582.728	83.2101	0.00100668	22-42293134-T-A	23381	76	94	0.382114	1	0.000471283	0.434914	0.120024	0.434157	0.425353	0.332129	4.32e-05
ENSG00000181009.4	10101	1.07274	904.802	82.8545	0.00068186	11-5877315-T-C	98648	20	20	0.0813008	1	0.000295391	-0.613843	0.163269	0.432457	0.425682	0.332326	3.18e-05
ENSG00000120833.13	6885	1.03869	842.218	84.4557	0.000697696	12-93301624-T-C	-268190	6	6	0.0243902	1	0.000346236	-0.957833	0.257913	0.426357	0.425707	0.332326	2.99e-05
ENSG00000250506.7	7741	1.05845	860.478	83.8341	0.000702803	17-75958916-C-T	-41990	3	3	0.0122951	1	0.000331699	-1.3803	0.37043	0.427757	0.425766	0.332346	3.17e-05
ENSG00000122694.15	5527	1.0416	691.231	84.3015	0.000854175	9-36099224-T-TCAA	-37312	34	37	0.154167	1	0.00042786	0.172076	0.0471184	0.431657	0.42591	0.332407	3.69e-05
ENSG00000132471.11	7204	1.05867	734.742	83.136	0.000823635	17-75098469-C-T	-758038	3	3	0.0121951	1	0.000373998	-0.424324	0.114951	0.436856	0.42591	0.332407	3.72e-05
ENSG00000198915.11	8455	1.05239	438.612	79.9586	0.00136727	10-43692936-T-G	426017	3	3	0.0122951	1	0.000515028	-1.01164	0.281222	0.431757	0.425981	0.332437	6.07e-05
ENSG00000057757.9	5665	1.05245	582.262	82.7956	0.00103068	1-23703920-T-A	-74485	89	111	0.453782	1	0.000468255	0.298634	0.0823714	0.434457	0.426128	0.332525	4.58e-05
ENSG00000069011.15	5721	1.06375	701.236	85.4918	0.000870191	5-134171980-G-A	-862540	4	4	0.0162602	1	0.000479228	1.11989	0.30948	0.433257	0.426279	0.332617	3.97e-05
ENSG00000172005.10	1447	1.0245	136.592	83.6761	0.00421397	2-95873573-C-A	847896	12	12	0.0487805	1	0.00241275	0.348198	0.111655	0.432357	0.426401	0.332633	0.000174248
ENSG00000185477.4	6611	1.05189	565.708	84.0021	0.00106094	4-90018712-C-T	710702	16	16	0.0650407	1	0.000531649	-0.399352	0.111305	0.429757	0.426432	0.332633	4.7e-05
ENSG00000026950.16	6910	1.04288	304.834	78.6278	0.00194196	6-26440424-C-T	38187	21	21	0.088983	1	0.000698593	-0.430531	0.12279	0.431457	0.426345	0.332633	8.41e-05
ENSG00000198833.6	6161	1.06216	555.941	81.4473	0.00109533	6-89357353-T-C	4505	14	14	0.0569106	1	0.000450101	0.560367	0.154069	0.436556	0.426377	0.332633	4.98e-05
ENSG00000266954.1	7348	1.01945	749.306	83.4276	0.000764107	18-13448685-C-T	-196441	85	109	0.443089	1	0.000352165	-0.405758	0.109403	0.428757	0.426549	0.332698	3.11e-05
ENSG00000230037.1	6699	1.05428	382.898	80.509	0.00157338	2-136247804-T-C	-82109	6	7	0.0284553	1	0.000633427	-0.714351	0.202042	0.440156	0.42663	0.332735	7.01e-05
ENSG00000243989.8	3758	1.04139	248.707	83.5847	0.00237918	3-51269133-C-A	-714277	10	11	0.045082	1	0.00126812	-0.507966	0.152842	0.430357	0.426991	0.332991	0.00010251
ENSG00000130943.6	7798	1.05454	1076.11	85.6042	0.000561044	22-47167646-G-C	904291	34	39	0.158537	1	0.000299275	-0.585258	0.155822	0.434457	0.427038	0.333002	2.5e-05
ENSG00000158062.20	4700	1.02999	487.799	85.5589	0.00119457	1-26306694-G-A	-11669	6	6	0.0243902	1	0.000680967	0.525758	0.149621	0.432457	0.427235	0.333129	4.99e-05
ENSG00000284552.1	7665	1.03937	920.639	85.3591	0.000642251	5-17024346-G-A	-461885	26	28	0.114754	1	0.000340115	-0.449327	0.120821	0.433057	0.427409	0.333144	2.75e-05
ENSG00000068796.16	5658	1.03884	509.161	84.1572	0.00116008	5-61441218-C-T	-864944	4	5	0.0203252	1	0.000594107	0.416606	0.117194	0.435456	0.42741	0.333144	4.96e-05
ENSG00000275450.1	773	1.01695	177.217	88.4216	0.00322303	9-40721982-A-G	-554298	19	21	0.0882353	1	0.00238448	0.62325	0.199609	0.428957	0.427393	0.333144	0.000130159
ENSG00000022976.15	6413	1.0555	637.009	83.3883	0.000949976	14-101474913-T-C	-842464	29	34	0.138211	1	0.000447932	0.437975	0.120372	0.432157	0.42742	0.333144	4.23e-05
ENSG00000260751.2	6842	1.04717	1005.85	85.7474	0.000594442	16-24345212-C-T	776539	73	86	0.349594	1	0.000322519	-0.405727	0.108647	0.432357	0.427343	0.333144	2.59e-05
ENSG00000132669.12	6876	1.02681	936.446	86.9906	0.000619952	20-19513145-A-T	-373376	54	61	0.247967	1	0.000372679	0.214516	0.058097	0.433457	0.42746	0.333149	2.57e-05
ENSG00000247400.3	6950	1.05875	628.749	83.0666	0.000967184	13-95353859-C-T	-323066	54	65	0.264228	1	0.000445458	0.235344	0.0646523	0.433457	0.427511	0.333163	4.34e-05
ENSG00000119737.5	7704	1.04295	591.296	81.2324	0.00100569	2-54851738-T-G	991749	17	18	0.0731707	1	0.000400992	-0.472121	0.128608	0.429857	0.427631	0.333204	4.34e-05
ENSG00000141582.14	8257	1.03938	1358.25	85.7661	0.000435652	17-79905878-C-G	66449	20	21	0.0853659	1	0.000230148	-0.361553	0.0943711	0.429057	0.427612	0.333204	1.86e-05
ENSG00000198668.10	6816	1.04257	956.07	86.1075	0.000621933	14-89629101-T-C	-767401	57	64	0.260163	1	0.000348745	-0.203538	0.0548372	0.435256	0.427719	0.333248	2.68e-05
ENSG00000272644.1	5484	1.05919	601.186	84.9525	0.00101325	2-219644767-C-CG	574958	3	3	0.0121951	1	0.000543417	-2.04855	0.571998	0.435156	0.427876	0.333301	4.55e-05
ENSG00000168283.13	4495	1.04578	357.335	81.0371	0.00167167	10-23180493-C-T	859282	95	118	0.479675	1	0.000707655	-0.12718	0.0363128	0.436156	0.427882	0.333301	7.26e-05
ENSG00000105641.3	7421	1.01992	1186.46	86.7792	0.000484985	19-17228626-G-A	-643347	68	82	0.333333	1	0.000281272	0.380556	0.100842	0.430257	0.427888	0.333301	1.97e-05
ENSG00000042753.11	6766	1.04383	965.312	84.7305	0.00061758	19-47597319-G-A	746327	14	14	0.0569106	1	0.000309483	-0.321575	0.0858386	0.429557	0.427967	0.333336	2.67e-05
ENSG00000240527.1	7380	1.05603	579.225	82.3358	0.00104738	10-96445670-C-T	612162	7	8	0.0325203	1	0.000459614	0.671235	0.184865	0.440656	0.428021	0.333353	4.66e-05
ENSG00000114978.17	4984	1.03582	628.166	86.082	0.000938428	2-73912830-G-C	-266068	17	19	0.0772358	1	0.000544182	-0.209228	0.0584276	0.436856	0.428163	0.33342	3.97e-05
ENSG00000124875.9	5486	1.04595	515.971	85.4211	0.00115946	4-73847024-A-G	10527	3	3	0.0121951	1	0.000652492	1.52144	0.431397	0.436856	0.428207	0.33342	5.03e-05
ENSG00000120526.10	5890	1.04293	415.698	83.0185	0.00143263	8-109241928-T-C	-92395	24	24	0.0983606	1	0.000690108	0.290963	0.0828975	0.435456	0.428202	0.33342	6.17e-05
ENSG00000267666.2	6502	1.03249	1478.36	87.0407	0.000397112	19-1084452-T-A	420970	79	97	0.397541	1	0.000231732	-0.400758	0.104658	0.433357	0.428327	0.333487	1.66e-05
ENSG00000234397.3	7230	1.04369	867.052	84.1769	0.000688233	1-21355110-A-G	-968221	22	24	0.0983606	1	0.000333343	-0.545362	0.146414	0.433857	0.428364	0.333489	2.97e-05
ENSG00000213058.3	6027	1.03882	498.722	83.5283	0.001188	1-178987109-CAATAATAAT-C	575493	26	29	0.118852	1	0.000581532	0.663015	0.186177	0.433657	0.428429	0.333489	5.06e-05
ENSG00000211713.3	4566	1.01523	575.348	87.3743	0.000994472	7-141781815-A-C	-598991	24	25	0.105932	1	0.000637099	-0.648934	0.18363	0.429857	0.428419	0.333489	3.98e-05
ENSG00000244052.1	7372	1.03613	656.18	83.4203	0.000899754	8-102565691-T-G	-358564	49	59	0.247899	1	0.00042259	-0.403212	0.110299	0.430657	0.428516	0.333505	3.8e-05
ENSG00000229117.8	5261	1.05156	523.41	85.3275	0.00115334	12-55571727-A-G	-544859	74	91	0.369919	1	0.000644261	-0.118869	0.0336685	0.434557	0.428515	0.333505	5.07e-05
ENSG00000164306.10	8656	1.02408	1374.93	86.2303	0.000422009	4-185497913-G-C	848300	42	42	0.173554	1	0.000231212	-0.395707	0.103321	0.427657	0.428566	0.333518	1.73e-05
ENSG00000261236.7	4758	1.05308	595.585	84.8208	0.00101658	8-144066863-G-A	-224507	3	3	0.0121951	1	0.00053995	0.731744	0.20421	0.434057	0.428752	0.333637	4.48e-05
ENSG00000163517.14	7695	1.03603	967.186	84.7281	0.000610973	3-13542975-C-A	62921	55	64	0.260163	1	0.00030577	0.305221	0.0813975	0.429557	0.428805	0.333652	2.58e-05
ENSG00000123080.10	4000	1.03596	264.619	82.1486	0.00223149	1-51569140-C-T	608395	36	39	0.158537	1	0.00106817	-0.473119	0.140111	0.434857	0.428882	0.333686	9.43e-05
ENSG00000231827.3	5488	1.03784	575.427	84.786	0.00103017	1-154684149-TGGG-T	890202	63	74	0.303279	1	0.000546454	-0.386356	0.107929	0.433657	0.429043	0.333701	4.37e-05
ENSG00000272417.1	7757	1.03741	1043.33	85.6365	0.000568002	5-9915287-G-A	-288753	52	57	0.233607	1	0.000304135	-0.434775	0.1159	0.432557	0.429067	0.333701	2.41e-05
ENSG00000274070.1	4033	1.03401	532.091	83.4942	0.00110776	7-75066295-C-T	101477	83	109	0.443089	1	0.000536396	-0.258268	0.0720361	0.434657	0.429028	0.333701	4.65e-05
ENSG00000162004.16	7084	1.05677	946.158	83.5794	0.000643954	16-1376729-T-C	649883	4	4	0.0162602	1	0.000294537	-1.15391	0.306845	0.430957	0.429025	0.333701	2.86e-05
ENSG00000278107.1	10092	1.03267	1470.57	85.7565	0.000400086	18-77416794-T-C	611058	6	6	0.025	1	0.000209559	1.47323	0.381883	0.432957	0.428954	0.333701	1.67e-05
ENSG00000237481.1	6230	1.00745	879.617	86.6346	0.000644412	1-230278292-T-A	958889	25	27	0.109756	1	0.000377862	0.647909	0.175664	0.430857	0.429134	0.333714	2.52e-05
ENSG00000114648.11	4523	1.04982	307.503	82.4504	0.00196113	3-47049085-G-A	-238135	17	17	0.0696721	1	0.000942943	0.512455	0.150056	0.437656	0.429152	0.333714	8.57e-05
ENSG00000135083.14	7690	1.06121	783.426	83.2396	0.000782968	5-161292089-AC-A	946693	23	27	0.109756	1	0.00035636	0.196606	0.0530593	0.434957	0.429192	0.33372	3.52e-05
ENSG00000143862.7	6336	1.04273	992.624	86.3553	0.000601967	1-202953238-CA-C	808495	33	36	0.147541	1	0.000343338	0.179074	0.0481871	0.439156	0.429248	0.333737	2.58e-05
ENSG00000171451.13	8923	1.08443	690.585	80.9761	0.000918217	18-67623415-T-C	106435	23	24	0.097561	1	0.000353488	0.63214	0.170491	0.431957	0.429492	0.333896	4.36e-05
ENSG00000225377.5	5623	1.03327	1150.47	86.6789	0.00051271	20-1043962-G-A	695738	7	7	0.0284553	1	0.000296237	-1.39629	0.371464	0.433857	0.429519	0.333896	2.14e-05
ENSG00000279744.1	6351	1.03991	640.15	84.0205	0.000930353	17-82446450-G-T	-16151	66	83	0.337398	1	0.000460082	-0.274276	0.0755447	0.437156	0.42957	0.33391	3.96e-05
ENSG00000239819.2	903	1.01688	77.509	84.3956	0.0074039	2-90099878-G-A	-120849	11	11	0.0466102	1	0.0046951	0.639387	0.220753	0.431457	0.429646	0.333917	0.00029747
ENSG00000114416.17	4996	1.03394	512.608	85.5339	0.00115179	3-181650240-G-GT	782099	78	93	0.379167	1	0.000653164	-0.185478	0.0525961	0.432957	0.429619	0.333917	4.83e-05
ENSG00000182782.7	5829	1.05021	386.139	82.0728	0.00156655	12-123533922-C-T	830579	5	5	0.0204918	1	0.000710922	0.811153	0.231694	0.433957	0.429907	0.334068	6.84e-05
ENSG00000260051.1	8280	1.02479	1196.28	86.1164	0.000487526	16-1487838-G-A	36078	53	68	0.276423	1	0.000267878	0.383367	0.101211	0.434157	0.429901	0.334068	1.99e-05
ENSG00000073849.14	7218	1.03727	1187.95	86.7613	0.000500301	3-186705797-C-CAATAATAAT	-224688	4	4	0.0162602	1	0.000290442	0.523175	0.138973	0.431657	0.430077	0.334122	2.11e-05
ENSG00000184661.13	7307	1.04631	828.124	84.9643	0.000726921	8-25156983-CA-C	-302014	23	25	0.101626	1	0.000377465	-0.627324	0.170069	0.437156	0.43001	0.334122	3.14e-05
ENSG00000139574.8	6277	1.04465	719.184	84.0954	0.000835091	12-54141662-A-G	634024	14	16	0.0650407	1	0.000410476	0.532502	0.145327	0.437556	0.430053	0.334122	3.59e-05
ENSG00000136274.8	6463	1.02887	714.087	85.281	0.000822589	7-45193633-G-A	104719	12	12	0.0487805	1	0.000443307	0.958636	0.263248	0.439156	0.430322	0.334287	3.39e-05
ENSG00000113282.13	7367	1.05265	577.624	81.9143	0.00105318	5-158338747-C-CTG	479572	59	72	0.295082	1	0.00044703	0.214947	0.0590657	0.434857	0.430534	0.334425	4.62e-05
ENSG00000234066.1	3775	1.02433	292.51	79.4799	0.00199497	7-143335661-G-T	-101373	81	112	0.458333	1	0.000770713	-0.334287	0.0961548	0.431157	0.430567	0.334425	8.13e-05
ENSG00000225986.1	7363	1.03164	797.86	84.8026	0.000740057	1-19353651-G-C	-832835	56	64	0.260163	1	0.000380029	0.441129	0.119655	0.432757	0.430675	0.334431	3.07e-05
ENSG00000143630.9	4119	1.03031	535.675	85.1027	0.00109974	1-154787805-C-G	-489778	5	5	0.0203252	1	0.000601379	1.13615	0.319935	0.437556	0.430624	0.334431	4.55e-05
ENSG00000125656.8	8671	1.04509	1490.33	86.5189	0.000404084	19-6942228-TC-T	580776	82	111	0.451219	1	0.000226019	0.201403	0.0524989	0.433357	0.430665	0.334431	1.74e-05
ENSG00000165389.6	8116	1.05336	930.741	83.9167	0.000654882	14-34423318-T-C	-39038	4	4	0.0162602	1	0.000308716	-0.771231	0.205827	0.436756	0.430772	0.334455	2.87e-05
ENSG00000132589.15	3539	1.03097	394.044	84.2863	0.00149676	17-27959814-T-TTTA	-937865	88	119	0.487705	1	0.000795624	0.117199	0.033805	0.435456	0.430758	0.334455	6.2e-05
ENSG00000116750.13	6470	1.01907	574.326	86.1324	0.00100959	1-193937387-A-AT	877514	11	11	0.045082	1	0.000591359	-0.386827	0.108775	0.430257	0.430865	0.334501	4.05e-05
ENSG00000271420.1	5639	1.05254	641.607	83.2747	0.0009492	1-22857860-A-G	-521169	10	10	0.0406504	1	0.000443487	1.34177	0.368471	0.431857	0.430937	0.334531	4.15e-05
ENSG00000254739.1	5511	1.05005	606.523	83.2601	0.00100109	11-933873-C-T	404966	5	5	0.0203252	1	0.000470207	-1.28927	0.355736	0.435956	0.431125	0.334644	4.35e-05
ENSG00000166260.10	6862	1.06006	662.454	83.6009	0.000929815	17-54906624-TTC-T	-62140	6	6	0.0243902	1	0.000444777	-0.494261	0.135763	0.439156	0.43115	0.334644	4.14e-05
ENSG00000119280.16	7198	1.03339	848.847	84.2194	0.000699244	1-230216339-G-A	-653250	11	13	0.0528455	1	0.000340452	0.571829	0.153772	0.433457	0.431541	0.334714	2.91e-05
ENSG00000119787.13	7418	1.03763	632.983	82.3325	0.000943185	2-38102702-G-C	-274583	61	69	0.282787	1	0.000408052	-0.232063	0.0633033	0.433357	0.431466	0.334714	3.97e-05
ENSG00000230580.1	5583	1.03415	632.962	85.6157	0.000938181	2-217810660-C-T	-543415	13	14	0.0578512	1	0.000525237	0.72842	0.202818	0.436556	0.431371	0.334714	3.91e-05
ENSG00000113732.8	7466	1.04702	1124.72	86.0183	0.00053797	5-172913077-T-G	-70680	3	3	0.0121951	1	0.000295741	0.628513	0.167186	0.440656	0.431327	0.334714	2.32e-05
ENSG00000112294.12	9400	1.04926	812.001	82.4788	0.000747721	6-24347655-G-A	-147197	62	70	0.284553	1	0.000317538	0.308362	0.0824752	0.442156	0.43144	0.334714	3.24e-05
ENSG00000197969.11	7402	1.03918	873.279	85.2862	0.000684926	9-77771638-C-T	594285	19	21	0.0853659	1	0.000362821	0.218405	0.0590254	0.437456	0.431291	0.334714	2.89e-05
ENSG00000260190.1	6269	1.03755	1049.35	86.6543	0.000569048	9-137289680-G-A	351692	6	6	0.0247934	1	0.000330883	1.39945	0.375497	0.431957	0.431497	0.334714	2.39e-05
ENSG00000159905.14	7972	1.02189	960.779	86.1083	0.000607315	19-44458609-T-C	507386	13	13	0.0528455	1	0.00033987	0.856108	0.230188	0.435956	0.43148	0.334714	2.45e-05
ENSG00000130724.8	3307	1.05981	317.148	82.1089	0.00194255	19-57763440-G-A	-791684	7	7	0.0284553	1	0.000910065	0.314087	0.0916785	0.439556	0.431517	0.334714	8.65e-05
ENSG00000229376.3	3532	1.03165	468.016	85.8634	0.00126533	1-1468434-C-T	746342	14	15	0.0619835	1	0.000741229	-0.798663	0.228951	0.438856	0.431726	0.334832	5.24e-05
ENSG00000006576.16	7657	1.05144	760.848	83.7682	0.00080148	7-78445182-C-T	646390	86	118	0.479675	1	0.00038194	0.133439	0.0362094	0.442256	0.43186	0.334897	3.49e-05
ENSG00000276853.1	4811	1.03651	544.231	84.6281	0.00109672	12-64707104-C-T	-464158	67	81	0.329268	1	0.00057855	-0.412693	0.115836	0.432457	0.431944	0.334897	4.59e-05
ENSG00000138629.15	4774	1.03831	453.899	83.1101	0.001318	15-73496932-T-A	-964250	6	6	0.0243902	1	0.00063276	0.447734	0.126623	0.440756	0.431878	0.334897	5.55e-05
ENSG00000128438.10	5710	1.04635	560.934	83.4546	0.00107929	17-16406792-A-AAAAT	-528047	7	9	0.0378151	1	0.000519401	0.690093	0.191969	0.433657	0.431934	0.334897	4.64e-05
ENSG00000155980.11	4952	1.04604	487.887	85.0443	0.00124066	12-56862124-A-AAC	-687874	28	34	0.138211	1	0.000683571	0.420597	0.119733	0.434557	0.43205	0.334927	5.32e-05
ENSG00000196796.5	3696	1.03152	454.319	87.008	0.0013044	16-29157908-T-C	119253	62	76	0.311475	1	0.000830569	-0.441952	0.127959	0.437056	0.432026	0.334927	5.39e-05
ENSG00000135446.16	5171	1.04339	556.47	86.324	0.00108411	12-56863460-G-A	-892553	27	28	0.113821	1	0.0006479	0.287635	0.0815087	0.440856	0.432175	0.334973	4.62e-05
ENSG00000272799.1	8378	1.03831	1235.8	85.6456	0.000484716	18-10326599-G-A	413750	33	34	0.139344	1	0.000255967	0.842709	0.221716	0.445755	0.432155	0.334973	2.04e-05
ENSG00000232208.2	5760	1.03594	801.512	84.9078	0.000745228	1-8927538-C-T	19794	50	57	0.233607	1	0.000386191	-0.357489	0.0970914	0.434357	0.4324	0.335105	3.11e-05
ENSG00000125952.18	6938	1.06273	585.215	81.5078	0.00106043	14-65242498-C-T	139803	7	7	0.0284553	1	0.000435875	-0.803174	0.220256	0.436856	0.432412	0.335105	4.74e-05
ENSG00000179630.10	6233	1.03807	778.23	85.8295	0.000770458	13-43202950-A-G	-676334	45	48	0.196721	1	0.000430708	-0.307861	0.0843445	0.431157	0.432638	0.335254	3.23e-05
ENSG00000116133.11	7481	1.03399	963.332	86.4683	0.000618946	1-54835547-T-C	-51671	61	73	0.296748	1	0.000357031	-0.380879	0.102805	0.442256	0.432729	0.335283	2.57e-05
ENSG00000067369.13	3268	1.07022	217.439	81.1601	0.00288401	15-42902516-G-A	-608212	33	35	0.142276	1	0.00133552	-0.326458	0.0987089	0.440656	0.432743	0.335283	0.000131241
ENSG00000104064.16	6486	1.02719	384.505	82.552	0.00153515	15-50353401-A-T	-1557	7	7	0.0284553	1	0.000720336	-0.495587	0.141718	0.438056	0.432852	0.335342	6.26e-05
ENSG00000231999.6	5776	1.04309	530.731	84.4624	0.00113976	1-89455558-TTATA-T	-177336	56	65	0.266667	1	0.000596182	0.287492	0.0808973	0.434757	0.433219	0.3356	4.84e-05
ENSG00000244480.1	6981	1.01892	754.328	84.7149	0.000774514	7-30671917-T-C	147382	9	10	0.0406504	1	0.000396792	-0.674616	0.183615	0.433957	0.433364	0.335646	3.08e-05
ENSG00000247570.2	6186	1.03136	697.01	85.4509	0.00085376	8-70463887-C-T	520939	80	98	0.401639	1	0.000467864	-0.377014	0.103984	0.441256	0.433387	0.335646	3.51e-05
ENSG00000238172.2	5123	1.04888	398.676	83.7685	0.00153037	9-100685356-G-A	567705	10	10	0.0406504	1	0.000785395	-0.760361	0.219072	0.441356	0.433383	0.335646	6.59e-05
ENSG00000270679.1	7390	1.03487	937.579	85.3359	0.000638081	19-45201775-TATAGGG-T	911694	7	7	0.0286885	1	0.000337063	1.12775	0.30303	0.438456	0.433413	0.335646	2.65e-05
ENSG00000153064.11	6888	1.03553	496.07	82.569	0.00120752	4-100834415-G-T	-576871	6	6	0.0245902	1	0.000549947	-0.794993	0.222199	0.438556	0.433615	0.335751	5.02e-05
ENSG00000167470.12	8700	1.03907	1934.87	87.2375	0.000311323	19-1722189-C-T	473636	37	39	0.158537	1	0.000181404	0.153118	0.0392753	0.437156	0.433603	0.335751	1.31e-05
ENSG00000064886.13	7143	1.03047	828.361	85.5212	0.000718672	1-110700314-TA-T	-500457	58	68	0.276859	1	0.000389666	0.302805	0.082298	0.440056	0.433926	0.335965	2.94e-05
ENSG00000091651.8	1330	1.05888	142.298	82.876	0.00435096	16-47358946-CG-C	669303	7	7	0.0286885	1	0.00238192	0.94831	0.303682	0.443456	0.434051	0.336037	0.000191955
ENSG00000232434.2	6176	1.0017	1096.17	87.892	0.000520777	9-136621043-C-T	-223372	10	10	0.0406504	1	0.000331905	-0.438695	0.117738	0.433657	0.434206	0.336131	1.97e-05
ENSG00000103091.14	7144	1.04072	679.669	83.3966	0.000890298	16-74325448-C-G	-674725	4	5	0.0204918	1	0.000416827	0.695405	0.190019	0.442556	0.434418	0.336268	3.74e-05
ENSG00000245667.2	6666	1.04695	985.427	86.083	0.000619844	12-6845460-G-A	301956	58	73	0.296748	1	0.000346792	-0.485357	0.130707	0.443256	0.434511	0.336289	2.65e-05
ENSG00000123178.14	5880	1.05275	475.945	81.5213	0.00129354	13-49852636-T-TTTTA	-83854	50	58	0.239669	1	0.000547674	-0.41263	0.115289	0.442156	0.434508	0.336289	5.6e-05
ENSG00000151500.14	7608	1.06785	953.471	82.9423	0.000660051	11-133487775-TTGTG-T	-765595	11	11	0.0470085	1	0.000286906	-0.478521	0.126992	0.440556	0.434637	0.336349	2.97e-05
ENSG00000101236.16	8253	1.04188	1167.05	84.793	0.000519842	20-3415418-CT-C	-600164	4	4	0.0162602	1	0.000257267	-0.523921	0.137896	0.438756	0.434657	0.336349	2.19e-05
ENSG00000166337.9	8691	1.04147	1023.82	85.5052	0.000592337	11-6315288-T-A	-297379	9	9	0.0365854	1	0.000315006	-0.461976	0.123485	0.439656	0.434738	0.336361	2.49e-05
ENSG00000205922.4	8443	1.01201	1978.77	89.3322	0.000293527	19-898657-G-A	-853716	58	65	0.264228	1	0.000203322	0.276914	0.0716211	0.436456	0.434731	0.336361	1.14e-05
ENSG00000117362.12	3506	1.04894	276.149	82.8814	0.0022183	1-149904818-A-T	-364762	31	32	0.130081	1	0.00111713	0.242044	0.0719752	0.440056	0.434816	0.336379	9.51e-05
ENSG00000226148.1	5964	1.0479	797.993	83.1638	0.000767187	1-202762858-C-CCTCAA	-33172	35	40	0.162602	1	0.000346136	-0.481505	0.129651	0.441356	0.434847	0.336379	3.28e-05
ENSG00000137496.17	6874	1.05762	484.646	82.4321	0.0012805	11-72055965-TACACACAC-T	57424	21	21	0.0853659	1	0.000581445	-0.407261	0.114359	0.436956	0.43487	0.336379	5.61e-05
ENSG00000242071.3	7115	1.04675	692.87	83.2634	0.000882216	14-69242656-G-A	-643484	58	71	0.288618	1	0.000408182	0.193732	0.0528484	0.439956	0.434897	0.336379	3.76e-05
ENSG00000111913.17	8978	1.05716	723.705	82.3105	0.000857549	6-24823762-T-C	-112290	89	123	0.5	1	0.000365662	-0.155992	0.0421839	0.441756	0.435019	0.336435	3.75e-05
ENSG00000204427.11	25788	1.07351	415.249	73.4119	0.00152859	6-31276008-G-T	-427436	56	65	0.264228	1	0.00033219	-0.150305	0.0403417	0.443156	0.435036	0.336435	6.96e-05
ENSG00000237214.3	4829	1.066	262.452	79.9578	0.00239295	22-41014829-T-C	-49223	5	5	0.0203252	1	0.00098792	-0.6137	0.180458	0.442056	0.435128	0.33648	0.000106996
ENSG00000143178.12	7169	1.03563	937.932	85.6839	0.000642076	1-167852560-C-T	-428480	7	7	0.0284553	1	0.000349025	0.956593	0.257741	0.443356	0.435233	0.336492	2.66e-05
ENSG00000279653.1	8298	1.03051	1586.98	86.9561	0.000376724	19-1554218-GTGTC-G	-449363	27	28	0.113821	1	0.000217408	-0.845063	0.219647	0.435956	0.435244	0.336492	1.54e-05
ENSG00000100314.3	6063	1.04247	510.863	82.2177	0.00119014	22-30282048-CT-C	561964	7	7	0.0284553	1	0.000526282	-1.16611	0.324739	0.442556	0.435217	0.336492	5.01e-05
ENSG00000204397.7	5731	1.04511	311.675	81.3717	0.00195786	11-105465729-T-C	420353	6	6	0.0245902	1	0.000869924	0.682985	0.198557	0.441456	0.435301	0.33651	8.3e-05
ENSG00000170860.3	7492	1.05185	923.693	83.9441	0.000667846	3-15108573-G-C	930215	10	10	0.0423729	1	0.000316247	0.549711	0.14698	0.439256	0.435489	0.336575	2.88e-05
ENSG00000220349.4	6897	1.02604	903.809	85.8586	0.000657615	6-37427728-G-A	690678	16	16	0.0650407	1	0.000363283	-0.897601	0.242607	0.437956	0.435519	0.336575	2.65e-05
ENSG00000126883.16	6709	1.03254	1001.85	85.102	0.000598828	9-130359902-T-G	-765659	12	12	0.0487805	1	0.000308443	0.359242	0.0958682	0.442656	0.435448	0.336575	2.46e-05
ENSG00000255151.2	6371	1.01284	369.933	82.6331	0.00157473	11-58669982-A-G	-416325	4	4	0.0162602	1	0.00074585	1.07211	0.307505	0.438956	0.435507	0.336575	6.13e-05
ENSG00000138780.14	5751	1.07254	422.287	82.6581	0.00150361	4-105742707-CT-C	33598	33	36	0.15	1	0.000709274	0.346067	0.0988292	0.439656	0.435596	0.336608	6.82e-05
ENSG00000221914.9	8813	1.05766	871.286	83.393	0.000714299	8-26520883-A-G	229392	7	7	0.0284553	1	0.000325633	-0.780779	0.209236	0.439956	0.435698	0.336661	3.12e-05
ENSG00000100353.17	7256	1.06531	1000.7	84.1988	0.00062895	22-36526676-T-C	-2760	43	46	0.186992	1	0.000302177	0.21379	0.0569625	0.441256	0.435853	0.336754	2.8e-05
ENSG00000104447.12	5449	1.04636	557.3	85.5209	0.00109954	8-116667464-C-CAA	857791	15	15	0.0614754	1	0.000620259	-0.413329	0.116695	0.435956	0.435948	0.336802	4.67e-05
ENSG00000187999.4	9483	1.02418	945.888	84.4911	0.000627606	2-34427296-GA-G	790794	6	6	0.0243902	1	0.000308866	1.12621	0.300576	0.436356	0.436014	0.336825	2.51e-05
ENSG00000229638.1	6391	1.02464	797.473	84.4003	0.000744963	3-185477439-G-GA	58661	8	8	0.0325203	1	0.000370619	-0.439949	0.119099	0.441156	0.436061	0.336825	2.99e-05
ENSG00000100030.14	7055	1.0401	779.092	84.8581	0.000779932	22-22080481-G-T	212801	8	10	0.0406504	1	0.000404434	0.288173	0.0785535	0.441156	0.436079	0.336825	3.26e-05
ENSG00000112584.13	4487	1.0604	337.171	79.7838	0.00185425	6-170282680-G-A	-8023	4	4	0.0162602	1	0.000724413	-0.891211	0.254975	0.440456	0.436147	0.336852	8.15e-05
ENSG00000272625.1	8897	1.02567	1519.49	86.4678	0.000391797	18-2980124-T-C	59158	36	42	0.172131	1	0.00021765	-0.483455	0.125669	0.439756	0.436187	0.336857	1.57e-05
ENSG00000156304.14	7232	1.02637	862.854	84.2786	0.000690827	21-31413471-C-T	-318604	13	13	0.0532787	1	0.000337542	-0.354279	0.0952065	0.444056	0.436317	0.336932	2.78e-05
ENSG00000156976.16	7231	1.05696	1131.68	85.8892	0.000550576	3-186964968-T-G	180765	13	13	0.0528455	1	0.000300109	0.278071	0.0740507	0.443056	0.436386	0.336932	2.4e-05
ENSG00000263033.2	8912	1.05308	1124.77	84.647	0.000550873	16-10664025-T-C	-532152	74	86	0.349594	1	0.00027091	-0.56193	0.148479	0.442056	0.436353	0.336932	2.37e-05
ENSG00000279392.1	7157	1.04576	636.531	83.5766	0.000963356	14-56090539-G-A	861322	24	26	0.105691	1	0.000461843	-0.495236	0.136447	0.443356	0.436441	0.336949	4.08e-05
ENSG00000076248.10	6504	1.0456	682.066	83.8161	0.000899273	12-109722816-G-A	625242	4	5	0.0203252	1	0.000435905	0.747747	0.205057	0.440756	0.43659	0.337038	3.8e-05
ENSG00000279117.1	5413	1.03317	549.295	83.2117	0.00109684	11-75381143-C-G	118677	70	94	0.382114	1	0.000518946	-0.205634	0.057199	0.439056	0.436639	0.33705	4.49e-05
ENSG00000273367.1	7889	1.02866	1197.18	87.5294	0.000500423	1-235042432-C-A	670246	85	119	0.487705	1	0.000309059	0.478613	0.127744	0.441556	0.436842	0.33705	2.02e-05
ENSG00000178015.4	5551	1.05285	572.634	82.6953	0.00108253	5-95878406-CTCT-C	258328	6	6	0.0243902	1	0.000490975	-1.63777	0.453492	0.442356	0.436717	0.33705	4.66e-05
ENSG00000253899.1	9000	1.04198	805.073	83.1666	0.000758477	8-26762655-G-T	-302623	12	12	0.0487805	1	0.000341807	-0.914807	0.24608	0.438556	0.436808	0.33705	3.17e-05
ENSG00000265735.2	10301	1.06162	1199.28	83.9258	0.000523615	9-10279005-G-A	836945	6	6	0.0245902	1	0.000240847	1.20198	0.3148	0.445555	0.436805	0.33705	2.3e-05
ENSG00000228317.1	7395	1.02516	694.095	83.4234	0.000858313	9-104862071-CACACAT-C	-695958	11	12	0.0491803	1	0.000400967	-1.09301	0.29774	0.443956	0.436743	0.33705	3.44e-05
ENSG00000100568.10	6159	1.03948	483.56	84.513	0.00125763	14-68123479-A-G	448648	5	5	0.0203252	1	0.000667216	-0.787701	0.223775	0.440356	0.436732	0.33705	5.23e-05
ENSG00000233850.1	1447	1.03973	132.028	83.1304	0.00460233	2-95029551-T-A	2842	10	10	0.0406504	1	0.00257633	-0.585803	0.189145	0.445455	0.436929	0.337092	0.000191804
ENSG00000121966.6	5951	1.05341	316.426	79.4325	0.00196233	2-136614156-T-G	495991	7	8	0.0325203	1	0.000753211	0.832214	0.238901	0.442956	0.437168	0.337251	8.45e-05
ENSG00000233820.2	5866	1.03943	477.439	83.6127	0.00127547	9-97547106-C-T	821216	5	6	0.0243902	1	0.00063361	1.55908	0.44097	0.442556	0.437205	0.337253	5.3e-05
ENSG00000162738.5	6989	1.0427	897.313	85.9901	0.000682174	1-159791238-CA-C	-609348	61	75	0.307377	1	0.000382038	0.441583	0.119828	0.444156	0.437261	0.33727	2.86e-05
ENSG00000136866.13	7125	1.04364	795.997	85.7458	0.000770205	9-113265649-T-C	208890	3	3	0.0121951	1	0.000427754	-1.72463	0.472234	0.440556	0.43735	0.337313	3.23e-05
ENSG00000187531.13	7666	1.01693	1006.51	86.38	0.000586044	17-81198922-G-A	-719272	4	4	0.0162602	1	0.000334171	0.529351	0.142143	0.440856	0.437421	0.337341	2.29e-05
ENSG00000187997.11	8755	1.06714	1601.92	86.2614	0.00039587	17-77370554-C-T	-775799	28	30	0.121951	1	0.000216284	0.722162	0.187631	0.444956	0.437489	0.337368	1.76e-05
ENSG00000187024.13	4944	1.03118	556.609	84.5661	0.00108265	9-127986986-G-A	262231	24	26	0.110169	1	0.000567686	0.33818	0.0947708	0.439356	0.437658	0.337472	4.4e-05
ENSG00000226443.3	5021	1.0272	380.259	81.0458	0.00157565	1-120415822-G-A	881076	74	92	0.377049	1	0.000661581	0.375581	0.10662	0.444256	0.437758	0.3375	6.33e-05
ENSG00000224959.1	4662	1.02109	548.45	85.2302	0.00108306	2-110631349-G-A	-863462	14	15	0.0609756	1	0.000597033	0.866728	0.243918	0.436356	0.437783	0.3375	4.28e-05
ENSG00000182376.2	8828	1.04204	1131.5	84.7885	0.000541378	16-89214405-TAA-T	471638	17	17	0.0691057	1	0.000268943	-0.750337	0.198152	0.448655	0.437795	0.3375	2.26e-05
ENSG00000170903.10	5850	1.03398	433.409	83.6141	0.00139716	11-106587813-C-T	565410	7	7	0.0284553	1	0.000701525	-0.44979	0.128329	0.443656	0.43797	0.337609	5.71e-05
ENSG00000152270.8	5434	1.02256	537.403	85.4266	0.001109	11-14436990-G-A	-206733	5	5	0.0204918	1	0.000621738	0.607633	0.171588	0.441556	0.438173	0.337739	4.39e-05
ENSG00000235105.1	5084	1.05101	543.04	83.824	0.00114376	1-47475709-T-A	-960258	14	15	0.0609756	1	0.000570175	-0.551331	0.15456	0.439856	0.438251	0.337764	4.88e-05
ENSG00000259144.2	8495	1.03477	1423.76	86.4456	0.000426446	14-21320347-T-TG	597220	19	20	0.0813008	1	0.000238116	-0.637946	0.166937	0.442856	0.438306	0.337764	1.74e-05
ENSG00000220161.4	3947	1.02885	369.893	85.0743	0.00162624	17-19255436-CTTTA-C	844277	17	17	0.0702479	1	0.000922166	-0.962493	0.281273	0.441756	0.438284	0.337764	6.55e-05
ENSG00000127452.8	7319	1.03224	826.554	85.4208	0.000732132	19-9599701-C-T	-228115	35	39	0.158537	1	0.00039451	-0.326604	0.0888535	0.443356	0.438476	0.337869	2.97e-05
ENSG00000273007.1	6312	1.02578	448.178	83.7944	0.00133859	4-122860717-G-A	-23995	23	24	0.097561	1	0.000677853	0.620392	0.176483	0.441456	0.438829	0.337993	5.34e-05
ENSG00000164659.14	5664	1.05918	335.176	80.809	0.00187631	7-87195454-A-G	135755	4	4	0.0162602	1	0.000794342	-1.40724	0.40585	0.449755	0.438706	0.337993	8.16e-05
ENSG00000095319.14	6364	1.03866	853.904	85.3639	0.000715877	9-129757578-T-C	809879	22	26	0.107438	1	0.000383197	-0.18433	0.0500319	0.442756	0.438744	0.337993	2.95e-05
ENSG00000281005.1	6184	1.04018	975.395	86.2191	0.000628312	16-3652002-G-A	388259	56	67	0.272358	1	0.000355781	-0.21024	0.0567314	0.436156	0.438849	0.337993	2.6e-05
ENSG00000168701.18	3673	1.05007	289.377	82.5506	0.0021463	16-67398106-G-A	170993	4	4	0.0162602	1	0.00105164	0.707964	0.209361	0.440856	0.438873	0.337993	9.12e-05
ENSG00000185761.10	8647	1.03358	1882.91	87.2309	0.000322292	19-1512964-G-A	-640	36	39	0.158537	1	0.000188167	0.422993	0.108787	0.441156	0.438691	0.337993	1.31e-05
ENSG00000268713.1	7307	1.03206	933.489	85.2549	0.000648829	19-57164587-A-T	-96767	91	116	0.471545	1	0.00034105	-0.324039	0.0871504	0.448155	0.438836	0.337993	2.63e-05
ENSG00000117407.16	5655	1.05555	645.314	85.1747	0.000971655	1-44530912-G-A	597592	22	23	0.0934959	1	0.000527806	0.808915	0.225321	0.445955	0.439252	0.337999	4.18e-05
ENSG00000116752.5	6352	1.05112	626.297	83.5159	0.000994631	1-113843286-A-ATG	-738353	52	56	0.227642	1	0.000476341	-0.337495	0.0932202	0.448755	0.439156	0.337999	4.23e-05
ENSG00000117560.7	5769	1.00674	566.197	86.2085	0.0010307	1-173072878-C-T	413860	44	49	0.202479	1	0.000608198	-0.230559	0.064986	0.443356	0.438969	0.337999	3.9e-05
ENSG00000151882.11	6836	1.05346	345.705	81.6477	0.00180637	5-44122970-A-G	710579	70	83	0.337398	1	0.00080984	-0.256489	0.0740969	0.448355	0.439023	0.337999	7.74e-05
ENSG00000015479.18	3803	1.05794	393.197	82.795	0.00159888	5-138866273-C-CATTTATTT	-427375	19	20	0.0819672	1	0.000767937	-0.405376	0.116566	0.445255	0.439122	0.337999	6.92e-05
ENSG00000112695.11	6293	1.02977	440.418	84.1822	0.00137132	6-75763078-G-A	512755	49	56	0.227642	1	0.000716593	0.169471	0.0484402	0.443956	0.439122	0.337999	5.52e-05
ENSG00000170312.15	6698	1.04272	536.053	83.6433	0.00114845	10-59939978-A-G	-838353	3	3	0.0121951	1	0.000564906	-1.71843	0.481372	0.440756	0.439238	0.337999	4.78e-05
ENSG00000183160.8	7289	1.02418	758.361	85.9117	0.000790387	12-108209752-C-G	-388568	9	10	0.0406504	1	0.000445686	0.644023	0.176929	0.441756	0.439217	0.337999	3.13e-05
ENSG00000214917.3	6213	1.05355	680.839	85.7296	0.000917825	18-31262998-A-C	-813274	5	5	0.0203252	1	0.000517259	1.40496	0.390697	0.442656	0.439045	0.337999	3.93e-05
ENSG00000271984.1	6648	1.05446	706.281	84.8413	0.000885941	20-46795579-A-G	902160	76	92	0.373984	1	0.000464767	0.468952	0.129271	0.445355	0.439052	0.337999	3.8e-05
ENSG00000128272.14	5220	1.01062	705.11	87.7433	0.000832647	22-39543947-C-CT	24252	51	58	0.237705	1	0.000541282	0.261523	0.0729989	0.440756	0.439006	0.337999	3.19e-05
ENSG00000241651.4	4920	1.04103	414.95	83.8316	0.00148057	4-128621961-G-T	552349	53	58	0.235772	1	0.000760485	0.417939	0.120077	0.445055	0.439415	0.338033	6.14e-05
ENSG00000094914.12	6824	1.05332	728.992	84.3135	0.000857906	12-53041509-G-GTTT	-283355	20	20	0.0813008	1	0.000430338	-0.325346	0.0891285	0.449755	0.43942	0.338033	3.67e-05
ENSG00000256705.3	6651	1.06834	823.364	83.8953	0.000775542	14-101089133-A-G	-750398	13	14	0.0569106	1	0.000372013	0.878532	0.237898	0.446855	0.43934	0.338033	3.44e-05
ENSG00000214223.4	6190	1.02742	644.815	85.6534	0.000934526	19-11137178-G-C	-529852	7	7	0.0284553	1	0.000524499	-0.738716	0.205661	0.441656	0.439432	0.338033	3.74e-05
ENSG00000237499.6	7407	1.04054	977.672	85.3874	0.000628355	6-137342325-T-C	-525908	4	4	0.0162602	1	0.000332825	1.29965	0.348877	0.444356	0.439479	0.338043	2.6e-05
ENSG00000255224.1	5573	1.05151	706.384	85.4867	0.000883412	8-143238931-CTT-C	-840334	4	4	0.0162602	1	0.000487008	2.11539	0.585353	0.442556	0.439538	0.338063	3.76e-05
ENSG00000269887.1	7388	1.0307	870.936	85.9121	0.000695663	1-165015809-T-C	335724	11	11	0.0447154	1	0.000387871	-0.843417	0.229145	0.441356	0.439608	0.338065	2.8e-05
ENSG00000248401.2	6565	1.02797	684.304	86.1692	0.000881728	4-83014937-T-C	-232277	10	10	0.0406504	1	0.000511923	0.913603	0.253842	0.441156	0.439582	0.338065	3.53e-05
ENSG00000278857.1	1018	1.02586	84.0717	83.5592	0.00713597	2-90195660-T-C	35820	78	96	0.390244	1	0.00431029	0.346328	0.11838	0.450555	0.439795	0.338149	0.000284657
ENSG00000146731.10	7203	1.05075	439.803	81.4455	0.00141812	7-56270017-A-AAAAT	218387	12	15	0.0614754	1	0.000604799	0.312534	0.0880501	0.446055	0.439819	0.338149	6.02e-05
ENSG00000272689.1	6044	1.01961	447.865	81.6368	0.00133134	22-30542551-G-A	121015	6	6	0.0243902	1	0.000571176	1.33746	0.374999	0.447155	0.439791	0.338149	5.21e-05
ENSG00000180409.3	8057	1.04192	753.705	84.8599	0.000817674	1-158801958-T-C	-7377	9	9	0.0365854	1	0.000426101	1.19487	0.327075	0.447655	0.439915	0.338175	3.39e-05
ENSG00000163453.11	9159	1.04594	879.073	84.4267	0.000705165	4-57120081-C-T	9696	34	37	0.150407	1	0.000349514	-0.453564	0.12222	0.446655	0.439925	0.338175	2.95e-05
ENSG00000129167.9	6629	1.03098	725.269	84.802	0.000836616	11-18898941-T-G	856515	3	3	0.0121951	1	0.000435	-1.20899	0.33149	0.446255	0.439986	0.338175	3.37e-05
ENSG00000256533.1	6278	1.03614	529.71	78.0119	0.001154	11-114081775-A-G	-371289	42	45	0.18595	1	0.000357718	0.535614	0.144593	0.443856	0.440027	0.338175	4.71e-05
ENSG00000243708.10	5425	1.04247	413.84	82.8308	0.00149042	15-42102284-C-A	264509	72	88	0.357724	1	0.000711415	-0.164091	0.0468732	0.446055	0.440048	0.338175	6.19e-05
ENSG00000260034.1	7719	1.03902	1095.1	86.1471	0.000560753	16-26056040-CAGAGAGAGAG-C	907008	30	31	0.126016	1	0.000312639	0.692719	0.185054	0.444756	0.440062	0.338175	2.31e-05
ENSG00000279175.1	9168	1.01804	1723.19	88.3876	0.000345707	22-45009552-C-T	906773	9	9	0.0365854	1	0.000223484	1.28734	0.335285	0.440056	0.440088	0.338175	1.34e-05
ENSG00000230724.9	3828	1.06737	468.858	82.7425	0.00136291	11-933873-C-T	794261	5	5	0.0203252	1	0.000638945	-0.811061	0.229563	0.447855	0.440149	0.338195	6.02e-05
ENSG00000167874.6	6523	1.01997	1043.57	86.5364	0.000572782	17-8185072-T-C	330007	33	36	0.146341	1	0.000330101	-0.247137	0.0662989	0.446655	0.440299	0.338285	2.24e-05
ENSG00000260953.1	3234	1.04519	387.93	84.9658	0.00159758	16-29608448-AAAATAAATAAAT-A	343969	8	8	0.0336134	1	0.000897461	-1.2641	0.368519	0.447955	0.440367	0.338311	6.67e-05
ENSG00000055070.16	6433	1.03347	665.431	84.6342	0.000916251	1-16783073-A-G	430498	8	8	0.0327869	1	0.000474622	0.442384	0.122156	0.444856	0.440402	0.338311	3.71e-05
ENSG00000234272.1	6195	1.02446	402.369	80.9906	0.00149542	2-152207143-C-T	75588	4	4	0.0163934	1	0.000620326	-1.31889	0.372366	0.446455	0.44047	0.338338	5.91e-05
ENSG00000090975.12	5901	1.04588	410.045	82.5002	0.00151404	12-122594170-C-A	-555845	3	3	0.0121951	1	0.000706396	0.692577	0.197716	0.444856	0.440604	0.33837	6.33e-05
ENSG00000105220.14	7499	1.0333	928.111	84.9275	0.000657181	19-33702834-G-A	-656646	18	19	0.0772358	1	0.000336812	0.403784	0.108492	0.442856	0.440566	0.33837	2.66e-05
ENSG00000101365.20	7623	1.04963	982.515	84.3391	0.000635563	20-2398827-C-T	-265392	17	19	0.0772358	1	0.000309288	0.257968	0.0688565	0.443356	0.440613	0.33837	2.68e-05
ENSG00000132912.12	7318	1.05739	950.556	85.2515	0.000664451	5-150293978-C-G	-465131	93	116	0.471545	1	0.000349969	0.159139	0.0428868	0.442556	0.440773	0.338467	2.86e-05
ENSG00000188177.13	5794	1.05168	554.65	82.39	0.00113082	2-111616125-A-C	-659469	73	91	0.369919	1	0.000503466	-0.184715	0.0512523	0.448655	0.441214	0.338527	4.79e-05
ENSG00000272699.1	6130	1.04936	541.074	83.5604	0.00115531	3-179171736-A-G	-233712	17	17	0.0696721	1	0.00056507	-0.857783	0.240291	0.445555	0.44119	0.338527	4.86e-05
ENSG00000177879.15	8073	1.04086	694.047	83.5412	0.000889683	5-115842024-G-C	165	6	6	0.0243902	1	0.00042137	-0.522861	0.142996	0.442356	0.44108	0.338527	3.67e-05
ENSG00000131013.3	7794	1.01512	958.524	85.9093	0.00062094	6-149095379-C-CGT	-450659	69	84	0.341463	1	0.00034266	0.174384	0.0469178	0.441956	0.441257	0.338527	2.39e-05
ENSG00000104738.16	3382	1.03242	269.964	84.2163	0.00225763	8-48412889-CA-C	452704	9	9	0.0368852	1	0.00124842	0.885943	0.266181	0.446855	0.441022	0.338527	9.11e-05
ENSG00000175305.17	7941	1.03961	790.342	83.7845	0.000780244	8-93993836-A-G	-902842	9	10	0.0409836	1	0.000371168	0.825511	0.2235	0.446255	0.441213	0.338527	3.2e-05
ENSG00000234297.2	7950	1.05566	1082.47	85.1769	0.000582289	9-14343344-C-T	-711713	4	4	0.0162602	1	0.000300949	-1.63692	0.436008	0.443156	0.440889	0.338527	2.49e-05
ENSG00000125385.9	6039	1.00741	740.159	86.6837	0.000794546	9-36526616-G-T	-520219	54	58	0.235772	1	0.000475543	0.371787	0.102678	0.444356	0.441112	0.338527	2.99e-05
ENSG00000269937.1	6379	1.03376	843.995	85.9353	0.000724384	16-3497594-G-T	932498	4	4	0.0162602	1	0.000406075	-1.56545	0.426865	0.442956	0.441143	0.338527	2.93e-05
ENSG00000157315.4	4940	1.04788	396.054	82.9045	0.00157445	16-68522113-A-AAAAT	-829696	7	8	0.0325203	1	0.000760886	-1.04701	0.300828	0.450055	0.441141	0.338527	6.61e-05
ENSG00000212658.1	6235	1.03038	620.493	86.5496	0.000980183	17-41609358-G-A	306507	10	10	0.0406504	1	0.000590646	1.14544	0.322062	0.448155	0.441077	0.338527	3.93e-05
ENSG00000177191.2	5340	1.01951	675.142	85.3367	0.000887114	19-41292563-G-GAC	-136167	4	4	0.0162602	1	0.000483634	0.548615	0.151722	0.444156	0.441231	0.338527	3.45e-05
ENSG00000275647.1	6191	1.04183	419.787	80.3995	0.0014737	4-129225021-T-C	280393	85	110	0.447154	1	0.000582159	0.352279	0.0989299	0.445055	0.44135	0.338573	6.08e-05
ENSG00000162927.13	5547	1.02395	559.294	84.1408	0.00107892	2-61026898-T-C	8737	31	34	0.138211	1	0.000547476	0.405167	0.113201	0.448055	0.441591	0.338732	4.25e-05
ENSG00000070759.16	4937	1.04612	365.261	82.0611	0.00170537	1-44609168-A-G	-881998	51	56	0.227642	1	0.000782216	0.300185	0.0864571	0.447955	0.441647	0.338749	7.11e-05
ENSG00000141499.16	6639	1.04627	947.549	84.9982	0.000658049	17-7667753-T-C	-18619	15	15	0.0609756	1	0.000339245	0.542927	0.14596	0.450055	0.441723	0.33878	2.74e-05
ENSG00000145675.14	6883	1.03606	747.428	85.1296	0.000822306	5-67903954-C-T	-311766	3	3	0.0121951	1	0.000437934	0.837544	0.229769	0.446655	0.441811	0.338805	3.34e-05
ENSG00000280117.1	8368	1.04898	1236.63	85.7481	0.000506346	12-124310737-G-A	-849788	4	4	0.0162602	1	0.000270763	-1.48386	0.392063	0.445955	0.441822	0.338805	2.13e-05
ENSG00000082898.16	5447	1.04929	522.025	82.6399	0.00120043	2-62174781-C-T	636155	8	8	0.0327869	1	0.000549334	0.643956	0.179968	0.445655	0.442062	0.338963	5.04e-05
ENSG00000108813.10	5838	1.0497	1002.93	84.9589	0.000625462	17-49954880-A-G	-14090	16	17	0.0691057	1	0.000319784	1.02683	0.274788	0.448655	0.442105	0.33897	2.63e-05
ENSG00000186866.16	7998	1.03478	1076.2	85.6767	0.000570868	21-46049263-C-T	761365	50	58	0.237705	1	0.000306816	0.351693	0.0938154	0.444556	0.442249	0.339054	2.31e-05
ENSG00000212124.2	7822	1.02817	785.156	85.6915	0.000775057	12-10786822-C-CTGTGTG	-235798	5	5	0.0213675	1	0.000428876	1.43427	0.39281	0.447855	0.442295	0.339063	3.08e-05
ENSG00000185201.16	4442	1.06536	521.617	82.2519	0.0012299	11-337343-G-A	29712	17	18	0.0731707	1	0.000547736	-0.241806	0.0675616	0.450055	0.442408	0.339124	5.37e-05
ENSG00000008282.8	6939	1.0273	952.958	85.3121	0.000638397	7-106604726-A-G	492150	13	13	0.0528455	1	0.000336598	0.328375	0.088226	0.453855	0.442592	0.339136	2.53e-05
ENSG00000167701.13	3934	1.02597	474.483	84.9303	0.00127918	8-144459593-G-A	-43380	19	19	0.0772358	1	0.000701057	0.66883	0.190812	0.445355	0.442571	0.339136	5.05e-05
ENSG00000256116.1	4615	1.05609	523.519	84.0178	0.00121011	11-64437307-CA-C	202955	40	44	0.180328	1	0.000616099	0.473476	0.133601	0.447755	0.442511	0.339136	5.16e-05
ENSG00000182796.13	5912	1.04877	566.363	84.9808	0.00110709	12-55988264-G-A	158627	8	8	0.0325203	1	0.000600293	-0.611617	0.172202	0.447655	0.442482	0.339136	4.64e-05
ENSG00000184922.13	6893	1.05681	419.557	81.5093	0.00151156	17-44244380-G-A	-977843	43	49	0.199187	1	0.000653818	0.0953056	0.0270282	0.451255	0.442582	0.339136	6.46e-05
ENSG00000272716.1	6402	1.03647	500.397	82.4022	0.00123173	2-31395278-C-T	-770479	30	31	0.126016	1	0.000555152	0.641321	0.179388	0.451955	0.442632	0.33914	5e-05
ENSG00000099624.7	8691	1.02522	2067.51	88.2372	0.00029371	19-700061-C-T	-541685	86	108	0.439024	1	0.000185642	-0.153729	0.0394982	0.452355	0.442926	0.339339	1.15e-05
ENSG00000132518.6	6470	1.02645	1023	86.6395	0.000594683	17-7695548-A-G	-307046	14	15	0.0609756	1	0.000346599	-0.974652	0.262463	0.445955	0.442995	0.339367	2.35e-05
ENSG00000253833.1	6598	1.06755	664.681	84.4554	0.000970423	8-74241244-G-A	256751	7	8	0.0325203	1	0.000498754	1.31582	0.364815	0.450155	0.443172	0.339476	4.25e-05
ENSG00000169714.16	5994	1.05074	430.873	82.2093	0.00146306	3-128424548-AT-A	-759374	8	8	0.0336135	1	0.000664712	0.51074	0.145048	0.453855	0.443425	0.339644	6.14e-05
ENSG00000173218.14	6644	1.04218	668.375	84.7592	0.00093244	1-116174527-GGTGTGTGTGTGT-G	532574	17	21	0.0853659	1	0.000488596	0.482692	0.133602	0.448955	0.443555	0.339717	3.83e-05
ENSG00000176894.9	5288	1.02453	628.202	84.9503	0.000967615	12-133163208-G-GA	475602	5	5	0.0204918	1	0.000516473	-1.49764	0.416417	0.453155	0.443708	0.339775	3.79e-05
ENSG00000134001.12	6166	1.04953	317.69	82.2304	0.00198205	14-67593117-A-G	232851	58	64	0.260331	1	0.00093932	0.149786	0.0438449	0.454055	0.443711	0.339775	8.29e-05
ENSG00000236914.3	7085	1.02155	715.821	82.5961	0.000845669	15-37898612-T-A	-174347	73	85	0.345528	1	0.00036855	0.501553	0.135716	0.449555	0.443759	0.339775	3.29e-05
ENSG00000260366.1	7520	1.02511	959.938	85.3284	0.000633979	19-48877832-C-T	-48339	27	28	0.113821	1	0.000334487	-0.735958	0.197637	0.447655	0.443766	0.339775	2.49e-05
ENSG00000242960.1	6985	1.03489	1000.75	85.7802	0.00061708	3-72158275-A-C	-770769	4	5	0.0203252	1	0.000336827	-0.816382	0.219353	0.444956	0.443926	0.339818	2.48e-05
ENSG00000170899.10	7535	1.04922	770.268	84.5009	0.000818368	6-53159110-G-A	163732	11	12	0.0487805	1	0.000414559	1.00645	0.274892	0.448155	0.444009	0.339818	3.42e-05
ENSG00000254837.2	5685	1.01654	536.251	85.8213	0.00112113	11-75176508-A-G	682774	25	26	0.105691	1	0.000647734	0.485576	0.137597	0.453655	0.443964	0.339818	4.29e-05
ENSG00000184445.11	5574	1.05698	430.626	82.8424	0.00147937	12-122611917-A-AT	84671	23	23	0.0950413	1	0.000706096	0.368475	0.105188	0.451155	0.444026	0.339818	6.3e-05
ENSG00000251161.3	5250	1.04477	472.317	83.5246	0.00132566	15-40348702-G-A	-558109	7	7	0.0284553	1	0.00065714	-1.24791	0.354055	0.447955	0.443951	0.339818	5.47e-05
ENSG00000254852.8	4242	1.05803	507.975	84.1595	0.00125576	16-14659402-G-T	-88664	33	36	0.147541	1	0.000648825	-0.502033	0.142281	0.451655	0.443933	0.339818	5.36e-05
ENSG00000147592.8	5867	1.03157	603.12	84.6441	0.00101943	8-70952153-TAC-T	282979	62	72	0.295082	1	0.000534362	-0.342519	0.0955054	0.444256	0.444125	0.339868	4.06e-05
ENSG00000096063.15	6310	1.05054	479.171	81.1969	0.00131871	6-35820700-A-AAAAT	-100642	76	88	0.360656	1	0.000545682	0.178186	0.0497705	0.457854	0.444289	0.339947	5.52e-05
ENSG00000139880.19	7424	1.05751	1132.3	86.0474	0.00056377	14-23219541-G-A	162003	39	40	0.162602	1	0.000311936	0.448855	0.119887	0.449155	0.444297	0.339947	2.4e-05
ENSG00000213866.3	5391	1.0363	651.762	84.4158	0.000950997	9-36860896-G-T	888578	6	6	0.0243902	1	0.000486224	-1.00681	0.278559	0.448055	0.44454	0.340038	3.83e-05
ENSG00000131966.13	7067	1.04801	623.424	82.474	0.0010107	14-57245074-T-G	-955006	5	5	0.0203252	1	0.00044637	-0.698843	0.192013	0.452855	0.444476	0.340038	4.2e-05
ENSG00000087111.20	4031	1.05861	407.262	82.8343	0.00157015	17-27779649-A-G	-792223	71	94	0.382114	1	0.00075461	-0.172469	0.049518	0.452855	0.444551	0.340038	6.7e-05
ENSG00000224397.5	6912	1.03171	924.34	85.3795	0.00066621	20-50235960-C-A	-31526	11	11	0.0447154	1	0.000354618	0.467497	0.126118	0.448055	0.44452	0.340038	2.65e-05
ENSG00000148600.14	8677	1.06834	638.515	83.3769	0.00101547	10-84731423-C-G	536788	40	43	0.174797	1	0.00048221	0.433587	0.119882	0.452755	0.444587	0.34004	4.44e-05
ENSG00000158517.13	3759	1.05706	520.41	83.6084	0.00122661	7-73778756-T-C	-995206	17	17	0.0691057	1	0.00060637	-0.412752	0.11631	0.449655	0.444622	0.34004	5.21e-05
ENSG00000162923.14	6682	1.03278	448.776	83.1385	0.00137459	1-224743238-C-G	306205	5	5	0.0203252	1	0.000664761	0.401213	0.113943	0.454155	0.444711	0.340083	5.49e-05
ENSG00000162819.11	6303	1.01314	617.755	84.9218	0.000970915	1-221778787-G-A	-933951	4	4	0.0162602	1	0.00051728	0.539479	0.150021	0.450655	0.444813	0.340134	3.67e-05
ENSG00000155846.16	6632	1.04959	973.17	85.9441	0.000649959	5-150417197-A-AAAAAC	686899	11	11	0.0447154	1	0.000361132	0.531236	0.143518	0.448755	0.444956	0.340218	2.71e-05
ENSG00000123349.13	6955	1.04403	671.26	83.0913	0.000934939	12-52618853-C-T	-676438	22	22	0.0894309	1	0.000429657	-0.249142	0.0682437	0.446855	0.445017	0.340239	3.84e-05
ENSG00000122223.12	6722	1.0296	802.826	85.2742	0.000766013	1-160862987-T-C	132	44	49	0.20082	1	0.000409778	0.280723	0.076603	0.446655	0.445101	0.340277	3.03e-05
ENSG00000114395.10	3831	1.06136	160.358	78.8456	0.00400511	3-50960459-C-T	609367	7	7	0.0286885	1	0.00166791	-0.479211	0.148032	0.458154	0.445185	0.340297	0.000171988
ENSG00000247516.6	8691	1.04784	821.779	85.3959	0.000768295	5-8488169-CATTG-C	37426	39	43	0.174797	1	0.000415074	0.447311	0.122186	0.448555	0.445195	0.340297	3.18e-05
ENSG00000052802.12	8914	1.04633	862.393	85.5328	0.000730897	4-165929366-G-A	601743	47	52	0.211382	1	0.000397281	-0.25755	0.0701062	0.445855	0.445346	0.340386	3.02e-05
ENSG00000205955.4	6981	1.04613	862.293	84.7882	0.000731101	3-184262628-T-C	147276	27	27	0.109756	1	0.000374528	-0.704439	0.190857	0.447055	0.445495	0.340427	3.01e-05
ENSG00000139436.20	5102	1.05858	378.687	81.0236	0.0016932	12-109794227-G-A	-202162	16	17	0.0691057	1	0.0007174	-0.197221	0.0563775	0.451255	0.445502	0.340427	7.21e-05
ENSG00000178904.18	7558	1.05543	760.97	83.5756	0.000839221	19-31456163-C-CAAAA	-949398	5	6	0.0243902	1	0.000395846	-0.623276	0.169609	0.450755	0.445469	0.340427	3.54e-05
ENSG00000128342.4	6024	1.07058	469.89	80.4859	0.00138786	22-30565996-A-G	321063	9	9	0.0365854	1	0.000546845	1.02982	0.287698	0.454855	0.445576	0.340458	6.08e-05
ENSG00000160783.19	4388	1.07105	534.585	85.0014	0.00122131	1-155448345-T-TTTG	-764648	3	3	0.0121951	1	0.000669743	-0.810427	0.230305	0.450055	0.445719	0.340502	5.36e-05
ENSG00000256742.1	6701	1.04718	536.434	83.1003	0.00117736	12-122435614-CTATTTTATTT-C	854598	25	27	0.11157	1	0.000557036	-0.640478	0.179203	0.450755	0.445692	0.340502	4.86e-05
ENSG00000069943.9	8675	1.03106	624.301	83.4203	0.000988906	15-54543799-A-T	-775363	5	5	0.0203252	1	0.00046972	0.908156	0.250558	0.452655	0.445736	0.340502	3.92e-05
ENSG00000254288.1	6669	1.04581	727.994	85.2402	0.000866267	8-73980933-T-C	-71407	7	8	0.0325203	1	0.000467696	-0.771525	0.212787	0.452555	0.445788	0.340515	3.56e-05
ENSG00000157045.8	4382	1.04896	461.471	81.9	0.00137242	16-14375503-A-G	-680576	37	39	0.158537	1	0.000603586	0.285003	0.0802803	0.451555	0.445821	0.340515	5.69e-05
ENSG00000204152.10	5757	1.05534	458.539	82.5591	0.00139443	10-48946991-T-TAC	-995042	88	111	0.451219	1	0.000646544	0.208249	0.059002	0.448455	0.446027	0.340646	5.88e-05
ENSG00000123095.5	7962	1.02453	851.415	85.181	0.000719151	12-25851083-C-T	-274044	3	6	0.0243902	1	0.000379548	-0.804045	0.218073	0.450655	0.446083	0.340663	2.8e-05
ENSG00000183513.8	5026	1.02635	383.218	84.8203	0.00160187	2-98311622-C-T	-296893	4	4	0.0162602	1	0.000890922	0.770089	0.224355	0.451855	0.446211	0.340672	6.26e-05
ENSG00000106976.20	4855	1.02636	599.292	85.9093	0.00102479	9-127740236-A-G	-451419	6	6	0.0243902	1	0.000591186	1.1821	0.332396	0.448355	0.446256	0.340672	4e-05
ENSG00000235280.2	6920	1.04176	997.137	85.9345	0.000629804	13-113650884-T-C	682060	93	123	0.5	1	0.000348691	-0.407737	0.109851	0.452955	0.446264	0.340672	2.56e-05
ENSG00000223878.1	7369	1.02791	775.854	84.3383	0.000793437	17-15700485-A-G	193619	25	25	0.104167	1	0.000395441	-0.708787	0.192863	0.451255	0.446253	0.340672	3.11e-05
ENSG00000176225.13	7955	1.05588	903.719	84.0615	0.000708785	18-70065270-T-TAAA	-140675	70	87	0.355932	1	0.000341166	-0.222136	0.0597451	0.454155	0.446252	0.340672	2.99e-05
ENSG00000155070.8	9133	1.04144	867.366	82.0761	0.000723815	7-6129276-C-A	-730554	7	7	0.0284553	1	0.000295741	1.25918	0.334944	0.449455	0.446334	0.340673	2.94e-05
ENSG00000162236.11	5924	1.0389	593.288	84.3158	0.00105411	11-62772288-G-A	-59800	30	31	0.127049	1	0.000540738	-0.171435	0.0478485	0.447355	0.446307	0.340673	4.25e-05
ENSG00000263683.1	6959	1.051	680.205	82.8859	0.000935681	7-30505131-G-C	-45086	49	55	0.223577	1	0.000422984	0.562318	0.153834	0.454055	0.446435	0.340724	3.89e-05
ENSG00000242094.1	5936	1.07049	956.332	84.9514	0.000684042	3-71602496-G-C	28039	25	26	0.105691	1	0.000352675	0.718552	0.193762	0.455054	0.44655	0.340786	2.99e-05
ENSG00000139218.17	5911	1.03296	452.567	83.3717	0.00137131	12-46226587-A-C	234467	4	5	0.0204918	1	0.000674709	-0.258947	0.0736335	0.450455	0.446636	0.340826	5.45e-05
ENSG00000237021.2	6645	1.02991	324.745	80.4123	0.00190271	6-116901818-AT-A	647522	83	100	0.409836	1	0.000783365	0.404915	0.116636	0.453355	0.446732	0.340862	7.49e-05
ENSG00000228201.1	6913	1.03155	1063.05	85.9287	0.000583058	16-1391160-TACACAC-T	741960	86	109	0.445833	1	0.000320464	0.410047	0.10975	0.447255	0.446752	0.340862	2.3e-05
ENSG00000151665.12	8041	1.04195	1163.13	84.3355	0.000540961	2-45949264-C-A	-667855	63	80	0.325203	1	0.000258627	-0.28265	0.0744231	0.448355	0.446807	0.340866	2.2e-05
ENSG00000258376.2	7350	1.03183	692.521	84.9295	0.000895434	14-74220714-C-T	974735	68	82	0.333333	1	0.000473486	0.401639	0.110883	0.452055	0.446825	0.340866	3.54e-05
ENSG00000253293.4	6367	1.04355	584.637	83.6724	0.00107882	7-27221574-CTCA-C	41313	12	12	0.0487805	1	0.000528009	0.904812	0.252041	0.451255	0.446944	0.340905	4.4e-05
ENSG00000276968.1	7006	1.04722	508.558	82.6433	0.00124653	13-47923153-G-A	-119031	70	87	0.353659	1	0.000573353	-0.471866	0.132344	0.450355	0.446944	0.340905	5.13e-05
ENSG00000278743.1	8190	1.05628	885.09	84.5178	0.000725693	12-25147476-A-ACCCCC	-238765	9	9	0.0375	1	0.000363465	-0.980456	0.265012	0.455854	0.446995	0.340918	3.06e-05
ENSG00000137038.7	10417	1.0479	1111.24	83.1023	0.000571386	9-8603043-A-G	714663	5	5	0.0203252	1	0.000247316	-0.796518	0.209023	0.452655	0.447039	0.340925	2.35e-05
ENSG00000187713.6	5714	1.03872	982.253	87.1311	0.000638514	9-136378950-C-T	-826688	61	73	0.296748	1	0.00038893	0.218121	0.0592732	0.454055	0.447278	0.34103	2.57e-05
ENSG00000132207.17	2923	1.07317	342.412	82.5827	0.00192019	16-29786037-TTATTTTTTG-T	-408703	68	86	0.352459	1	0.000929554	-0.277786	0.0812365	0.458254	0.447266	0.34103	8.43e-05
ENSG00000264546.1	4861	1.01483	472.427	84.4576	0.00128185	17-61829996-G-A	-719730	70	86	0.349594	1	0.000678655	0.440494	0.12532	0.452155	0.447221	0.34103	4.84e-05
ENSG00000279071.1	7797	1.04059	997.859	84.1945	0.000631325	12-124549662-G-C	11818	5	5	0.0204918	1	0.000303336	1.62395	0.432816	0.451255	0.447878	0.341461	2.55e-05
ENSG00000270077.1	5935	1.03368	519.631	79.1514	0.0012006	8-96223583-T-A	-920587	20	23	0.0934959	1	0.000413652	0.554535	0.151434	0.448855	0.448016	0.341514	4.76e-05
ENSG00000267060.5	4300	1.03861	402.764	83.8169	0.00155958	17-43580675-T-C	600242	79	101	0.413934	1	0.000804947	-0.413584	0.119417	0.453455	0.44801	0.341514	6.26e-05
ENSG00000062485.18	4768	1.04759	529.441	85.1214	0.0012021	12-56288090-C-G	-12302	5	5	0.0203252	1	0.000664025	-0.648203	0.18407	0.451755	0.448096	0.341549	4.94e-05
ENSG00000273973.1	5725	1.05872	544.58	84.7242	0.00118717	12-56431370-A-AAAC	502200	31	33	0.135246	1	0.000635977	-0.662519	0.187446	0.456254	0.448153	0.341567	5.01e-05
ENSG00000136051.13	7535	1.03676	816.564	84.1141	0.000768294	12-105225153-T-TA	117829	36	40	0.166667	1	0.000374739	0.112155	0.030388	0.453655	0.448335	0.34168	3.06e-05
ENSG00000165264.10	8075	1.05135	667.369	83.6297	0.000959836	9-32077606-C-A	-495578	6	6	0.0245902	1	0.000461893	0.603923	0.166393	0.454355	0.448453	0.341744	3.97e-05
ENSG00000189403.14	7747	1.02407	993.793	85.2293	0.000620342	13-30970168-AGTGTGT-A	352571	42	48	0.196721	1	0.000323986	0.156716	0.0419808	0.445455	0.448561	0.3418	2.39e-05
ENSG00000112941.13	8337	1.06066	905.725	84.2292	0.000717079	5-6145470-A-AT	-567537	45	50	0.208333	1	0.000350377	-0.250314	0.0674641	0.452355	0.448709	0.341861	3.04e-05
ENSG00000257285.5	7358	1.0443	1288.26	88.0911	0.000492816	14-22351341-G-C	-578268	4	4	0.0165289	1	0.000317927	1.07339	0.287119	0.453155	0.448699	0.341861	2e-05
ENSG00000083817.8	7229	1.01894	924.139	85.5323	0.000662678	19-58044251-A-G	466153	18	18	0.0731707	1	0.000356913	-0.52398	0.141427	0.453555	0.448834	0.34193	2.52e-05
ENSG00000109606.12	7489	1.0428	958.392	85.3174	0.000661339	4-24702947-A-AT	118397	82	112	0.458333	1	0.000350028	-0.152934	0.0412153	0.451255	0.448883	0.341941	2.68e-05
ENSG00000230092.7	3754	1.04311	489.129	84.8459	0.00129721	1-801356-A-G	-8814	7	7	0.0289256	1	0.000707556	1.17983	0.336864	0.458154	0.449211	0.341963	5.25e-05
ENSG00000174574.15	6387	1.0467	905.039	86.0349	0.000704445	1-38492422-C-T	-498801	4	4	0.0162602	1	0.000397018	0.694262	0.188971	0.454955	0.449018	0.341963	2.88e-05
ENSG00000162639.15	5805	1.05226	575.53	83.6118	0.00111683	1-108150714-A-G	-510812	84	104	0.42623	1	0.000546252	-0.216242	0.0604053	0.456554	0.44922	0.341963	4.63e-05
ENSG00000163399.15	6371	1.03664	750.023	84.9259	0.000838642	1-117334173-A-G	961505	35	43	0.174797	1	0.000440425	0.183884	0.050469	0.453555	0.449287	0.341963	3.34e-05
ENSG00000151093.7	7644	1.02863	782.969	84.6457	0.000794224	3-24942536-A-G	-847231	9	9	0.0365854	1	0.000405708	-0.633643	0.172769	0.457254	0.449288	0.341963	3.09e-05
ENSG00000279557.1	6876	1.02809	374.512	84.6034	0.0016577	5-44292739-G-T	705822	4	4	0.0162602	1	0.000911155	-1.39544	0.407356	0.456754	0.449146	0.341963	6.45e-05
ENSG00000237988.3	15871	1.04504	265.816	75.7906	0.00239255	6-28839408-G-GT	-713811	16	17	0.0708333	1	0.000714591	-0.80694	0.230593	0.455254	0.44928	0.341963	9.73e-05
ENSG00000112782.15	6214	1.03926	642.978	85.2623	0.000981459	6-46343375-A-ATTTTTT	262980	6	6	0.025	1	0.000537214	-0.980959	0.273644	0.455254	0.449156	0.341963	3.93e-05
ENSG00000229205.2	8037	1.0131	683.908	77.2625	0.000888933	10-1463378-G-A	303610	13	15	0.0609756	1	0.000244503	0.862116	0.226044	0.452055	0.449286	0.341963	3.32e-05
ENSG00000136161.12	6141	1.04706	485.514	84.0554	0.00131346	13-47593022-G-C	-940234	85	109	0.443089	1	0.000676739	-0.217005	0.0617226	0.450255	0.449037	0.341963	5.37e-05
ENSG00000169032.9	6584	1.04838	675.229	83.1254	0.000946804	15-67085870-A-G	699053	89	115	0.470588	1	0.000436981	0.201734	0.0553332	0.456654	0.449198	0.341963	3.88e-05
ENSG00000225507.1	8074	1.03059	840.797	85.3041	0.00074204	7-47947231-G-C	-9562	92	121	0.49187	1	0.000396678	-0.248901	0.0677435	0.451955	0.449437	0.341973	2.9e-05
ENSG00000166925.8	5325	1.04033	467.887	83.7261	0.00135163	7-101231073-T-C	751794	4	4	0.0162602	1	0.000681732	0.411392	0.117086	0.453755	0.449434	0.341973	5.43e-05
ENSG00000077312.8	6473	1.0472	735.799	84.3015	0.000868043	19-40870095-T-A	119458	24	25	0.101626	1	0.000435561	-0.206844	0.05672	0.452555	0.449422	0.341973	3.55e-05
ENSG00000101444.12	3877	1.04556	267.027	81.7726	0.00238415	20-35097826-T-TATATGTGTATATATACATATATACACATAC	786024	14	14	0.0578512	1	0.00112139	0.540206	0.160695	0.462954	0.449378	0.341973	9.71e-05
ENSG00000106665.15	3565	1.0685	518.604	83.9351	0.00126846	7-74306431-G-A	16956	5	5	0.0203252	1	0.000645193	0.920911	0.260871	0.453755	0.449502	0.341997	5.47e-05
ENSG00000267414.1	5920	1.0309	569.709	84.3168	0.00109592	18-45213460-A-G	533743	23	27	0.109756	1	0.00056459	-0.604545	0.169339	0.455254	0.449594	0.342014	4.29e-05
ENSG00000088854.12	7692	1.04319	1049.59	85.1825	0.000605443	20-3335790-CT-C	-71835	4	4	0.0163934	1	0.000314255	-0.883644	0.236151	0.456954	0.449564	0.342014	2.45e-05
ENSG00000278899.1	7749	1.03623	774.837	82.8746	0.000812527	6-150139441-T-C	421820	80	106	0.430894	1	0.000360496	-0.45948	0.124115	0.453355	0.449784	0.342133	3.22e-05
ENSG00000167193.7	8169	1.02693	1361.36	86.1394	0.000456502	17-931668-C-G	-531494	11	12	0.0487805	1	0.000249887	-0.292035	0.0766957	0.453355	0.449834	0.342145	1.77e-05
ENSG00000131437.15	5620	1.04904	538.743	82.8829	0.00119013	5-132799433-GA-G	61795	79	91	0.371795	1	0.000554411	-0.207179	0.057945	0.452355	0.449913	0.342148	4.88e-05
ENSG00000236496.2	8434	1.03704	1269.52	85.8827	0.000496805	9-3056290-G-A	179863	68	82	0.333333	1	0.000268186	-0.516652	0.13641	0.451155	0.449941	0.342148	1.97e-05
ENSG00000129951.18	7166	1.04444	1592.24	86.3598	0.000400294	19-584310-G-T	-237667	5	5	0.0204918	1	0.00022074	-1.26847	0.330067	0.450955	0.44994	0.342148	1.62e-05
ENSG00000239779.6	5620	1.04626	678.461	84.7646	0.000941931	2-75180771-T-C	722442	13	13	0.0528455	1	0.000494288	0.366359	0.101499	0.459454	0.450072	0.342208	3.83e-05
ENSG00000148400.9	6618	1.05719	1118.68	85.4977	0.000580237	9-137342564-G-T	796702	16	17	0.0691057	1	0.000307788	-0.218756	0.0583683	0.456354	0.450122	0.342208	2.43e-05
ENSG00000101187.15	8885	1.03034	1436.11	86.011	0.000435224	20-62451261-C-T	-191184	3	3	0.0121951	1	0.000234712	1.7855	0.466725	0.451255	0.450109	0.342208	1.7e-05
ENSG00000198855.6	7245	1.06586	638.9	82.4876	0.00102828	12-108888909-C-T	373724	61	72	0.292683	1	0.000455661	-0.489396	0.13469	0.457354	0.450246	0.342277	4.39e-05
ENSG00000228335.1	4939	1.06229	425.857	83.5414	0.00153502	7-99763247-G-A	319751	7	8	0.0325203	1	0.000775088	1.22609	0.352849	0.458254	0.450312	0.3423	6.5e-05
ENSG00000277232.2	7703	1.03986	1075.99	86.164	0.000589331	22-45942855-C-CTG	-353805	77	103	0.418699	1	0.000330427	-0.444486	0.11925	0.458654	0.450428	0.342363	2.36e-05
ENSG00000205138.3	6464	1.04932	741.195	84.6384	0.000867137	19-36043371-T-C	48172	9	9	0.0365854	1	0.000446761	-0.584677	0.160657	0.461454	0.450538	0.34242	3.55e-05
ENSG00000163449.10	7198	1.02531	944.024	86.007	0.000658553	2-216232084-G-GT	150218	43	47	0.195833	1	0.000368165	0.452017	0.122301	0.454955	0.450774	0.342555	2.53e-05
ENSG00000136371.10	7999	1.02956	992.51	84.9493	0.000630316	15-79448801-T-C	-448578	36	42	0.170732	1	0.000322261	-0.232702	0.06231	0.451555	0.450819	0.342555	2.45e-05
ENSG00000258922.1	9542	1.04113	1387.75	85.1855	0.000458275	15-92122053-G-A	-686397	8	8	0.0325203	1	0.000231542	1.18443	0.309295	0.455054	0.450786	0.342555	1.84e-05
ENSG00000229944.3	5985	1.04697	913.554	85.3042	0.000701933	17-49162011-G-A	-262911	89	118	0.479675	1	0.000373247	-0.456003	0.123514	0.457054	0.450852	0.342555	2.85e-05
ENSG00000163820.14	7439	1.04735	536.451	82.1808	0.00119609	3-45562771-A-G	-433053	10	10	0.0406504	1	0.000527725	0.656018	0.18273	0.457854	0.450965	0.342594	4.87e-05
ENSG00000164053.19	2830	1.0389	222.051	83.5681	0.00285299	3-48640578-G-C	193868	22	24	0.0983606	1	0.00155131	-0.379612	0.116439	0.460054	0.450972	0.342594	0.000113674
ENSG00000074842.7	7831	1.04515	1474.37	86.6152	0.000434124	19-5077821-G-T	407451	4	5	0.0203252	1	0.000246216	0.85687	0.224786	0.453155	0.451038	0.342619	1.76e-05
ENSG00000226200.6	5812	1.02913	520.87	83.9514	0.00120104	10-50022116-A-C	-602871	9	9	0.0365854	1	0.000607912	0.891768	0.251346	0.455754	0.451125	0.342658	4.66e-05
ENSG00000175348.10	7029	1.06653	632.283	81.5729	0.0010428	11-9867704-C-T	903030	83	109	0.446721	1	0.000429884	0.197616	0.0541322	0.454155	0.451174	0.342661	4.45e-05
ENSG00000276842.1	8147	1.03095	933.087	84.8784	0.000672534	12-25763879-CT-C	660043	6	8	0.0325203	1	0.000344109	-0.530144	0.142682	0.457054	0.451197	0.342661	2.62e-05
ENSG00000165630.13	9184	1.05349	1341.58	84.9548	0.000482982	10-14036042-CAAA-C	449115	61	68	0.278689	1	0.000240527	-0.280469	0.0734478	0.457554	0.451252	0.342677	1.99e-05
ENSG00000047410.13	5845	1.03685	536.108	84.4028	0.0011804	1-186884728-A-C	509035	43	51	0.207317	1	0.000616966	0.227687	0.064254	0.462254	0.451287	0.342678	4.67e-05
ENSG00000156875.13	6059	1.04025	533.325	85.1862	0.00119244	1-99178255-A-G	-859842	3	3	0.0121951	1	0.00066132	-0.705742	0.200339	0.457554	0.451331	0.342685	4.76e-05
ENSG00000119772.16	5225	1.02129	457.448	84.0248	0.00135329	2-25161587-C-CGCCGCTGCT	-181003	16	16	0.0650407	1	0.000697983	-0.478981	0.136598	0.453255	0.451417	0.342724	5.13e-05
ENSG00000278002.1	5709	1.04818	519.156	82.8295	0.00123952	14-49387572-C-A	-475500	12	12	0.0487805	1	0.000577986	-1.03475	0.290413	0.458054	0.451566	0.342811	5.05e-05
ENSG00000243477.5	3810	1.02519	176.069	81.7099	0.00353623	3-50388867-CA-C	89750	4	5	0.0203252	1	0.00174962	-0.523417	0.162451	0.457354	0.451837	0.342991	0.000135567
ENSG00000008300.16	2845	1.03203	202.005	83.2637	0.00311461	3-47863063-G-A	-799852	3	3	0.0122951	1	0.00167755	-1.80603	0.558212	0.462754	0.451986	0.343078	0.000121525
ENSG00000174586.10	4035	1.02912	377.437	83.0349	0.00166163	19-58046651-AAAG-A	-316197	46	49	0.199187	1	0.000816212	-0.396532	0.114633	0.458054	0.452052	0.343102	6.43e-05
ENSG00000119048.7	5473	1.03158	697.84	84.1191	0.000902481	5-134166248-GA-G	-204931	14	16	0.0661157	1	0.000448268	-0.275205	0.0756409	0.455954	0.452141	0.343139	3.51e-05
ENSG00000111602.11	4468	1.04519	568.573	86.2952	0.00112914	12-55786435-G-GGTTT	-662968	9	11	0.045082	1	0.000675694	-0.652988	0.185705	0.454955	0.452169	0.343139	4.55e-05
ENSG00000144028.14	2572	1.04164	195.108	81.563	0.00327117	2-96001462-C-G	-304053	3	4	0.0162602	1	0.00158539	0.629763	0.193577	0.460254	0.452252	0.343165	0.000130799
ENSG00000179922.5	8648	1.0498	1463.37	85.6505	0.000441847	19-56253623-T-TAAG	629022	91	120	0.491803	1	0.000231444	-0.26819	0.0700312	0.463054	0.452271	0.343165	1.8e-05
ENSG00000215041.9	7239	1.02384	1154.27	86.3858	0.000539971	17-7010536-C-T	-318857	3	3	0.0121951	1	0.00030595	1.21567	0.324216	0.455554	0.452313	0.34317	2.06e-05
ENSG00000253559.1	5881	1.03505	423.87	83.991	0.0014947	2-189168237-G-GTT	-596618	6	6	0.0247934	1	0.000777564	1.61194	0.464019	0.453455	0.452595	0.343225	5.86e-05
ENSG00000260093.1	9380	1.04355	736.766	81.6907	0.000870245	8-9508693-C-T	-545561	74	94	0.382114	1	0.000353068	0.416277	0.112261	0.457954	0.452464	0.343225	3.49e-05
ENSG00000177197.7	6433	1.02846	521.344	86.1825	0.00120395	13-48747680-T-C	419116	6	6	0.0243902	1	0.000718511	-1.35477	0.387325	0.459854	0.452563	0.343225	4.64e-05
ENSG00000139826.5	9071	1.02539	1398.12	87.9118	0.000447223	13-108121379-A-ATTT	-97000	3	3	0.0121951	1	0.000282644	0.547597	0.145158	0.454155	0.452625	0.343225	1.71e-05
ENSG00000100813.14	7374	1.03758	1197.06	87.3505	0.000531292	14-22832485-C-T	-261059	14	15	0.0609756	1	0.000324854	0.498991	0.133697	0.456454	0.452506	0.343225	2.1e-05
ENSG00000007392.16	5209	1.06752	823.054	85.0872	0.000805353	16-477085-CA-C	247622	90	118	0.483471	1	0.000426607	-0.209513	0.0573561	0.464754	0.452488	0.343225	3.43e-05
ENSG00000142230.11	6886	1.02684	1034.43	85.8539	0.000605573	19-47679079-T-A	565805	11	11	0.0447154	1	0.000331951	-0.503503	0.135132	0.459854	0.45257	0.343225	2.32e-05
ENSG00000112983.17	4581	1.04458	378.088	82.9592	0.00169859	5-137404575-A-AT	-774411	49	52	0.211382	1	0.000832026	-0.255089	0.0738679	0.461054	0.452677	0.343227	6.83e-05
ENSG00000198598.6	8399	1.03694	984.353	84.215	0.000645842	12-132308917-T-G	480524	45	51	0.209016	1	0.000311616	-0.305052	0.0814713	0.455554	0.452696	0.343227	2.54e-05
ENSG00000071051.13	7585	1.05711	789.949	83.8874	0.000827945	2-106550669-A-G	805772	6	7	0.0286885	1	0.000399847	-0.698186	0.190147	0.458954	0.452796	0.343229	3.43e-05
ENSG00000198590.11	5680	1.03933	620.341	85.3505	0.00102841	3-36634279-G-A	-751990	44	52	0.213115	1	0.000569213	0.511385	0.143342	0.452855	0.452807	0.343229	4.08e-05
ENSG00000272870.1	5858	1.0335	715.306	85.148	0.00088473	4-172999767-TTA-T	-370679	3	3	0.0121951	1	0.000475242	-1.66362	0.459426	0.459154	0.452852	0.343229	3.45e-05
ENSG00000106462.10	7754	1.00704	1092.68	87.7615	0.000557406	7-149066085-C-G	181764	2	3	0.0121951	1	0.00035322	1.23185	0.332216	0.456654	0.452789	0.343229	2.02e-05
ENSG00000224429.7	8112	1.03506	1239.31	87.2464	0.000511911	13-21226831-A-G	-121890	89	123	0.5	1	0.000309582	0.369769	0.0987056	0.455954	0.452871	0.343229	2.01e-05
ENSG00000117586.10	5171	1.02051	441.789	84.0426	0.00140614	1-173195318-A-G	-11995	50	59	0.239837	1	0.000729291	-0.358282	0.102564	0.457454	0.452964	0.343274	5.3e-05
ENSG00000277462.1	9241	1.04828	763.957	82.1559	0.000846285	1-246371512-C-G	-707243	88	113	0.45935	1	0.000355611	-0.314649	0.0849021	0.457854	0.453037	0.343277	3.43e-05
ENSG00000213371.4	6381	1.04837	370.221	82.4111	0.00174565	3-120142425-G-A	-663441	9	10	0.0406504	1	0.000824281	0.980108	0.283583	0.461054	0.453027	0.343277	7.08e-05
ENSG00000099901.16	7289	1.0432	1058.22	87.1986	0.000606844	22-19606074-G-A	-509864	88	119	0.48374	1	0.000370194	-0.178585	0.0483405	0.459254	0.453113	0.343309	2.43e-05
ENSG00000115526.10	6406	1.0545	506.212	82.0313	0.00128862	2-101363851-A-AAC	946195	67	86	0.352459	1	0.000567628	0.278247	0.0779747	0.453655	0.453216	0.343327	5.31e-05
ENSG00000275927.1	5502	1.00941	612.871	82.4279	0.000998306	16-16767722-T-A	-678658	5	5	0.0203252	1	0.000438545	1.51211	0.414873	0.455654	0.453214	0.343327	3.65e-05
ENSG00000100982.11	6712	1.05812	611.392	82.1289	0.00107249	20-46310348-G-C	375720	32	33	0.136364	1	0.000464344	0.190282	0.0524492	0.461554	0.45324	0.343327	4.46e-05
ENSG00000232037.3	7469	1.03315	899.523	85.1252	0.000704441	1-21322122-A-G	-585976	83	116	0.471545	1	0.000369382	-0.309254	0.0836961	0.455554	0.453421	0.343377	2.74e-05
ENSG00000163297.16	5787	1.0469	427.22	83.1472	0.00151169	4-79935952-C-T	-189502	68	83	0.340164	1	0.000740085	-0.150193	0.0430498	0.460154	0.453443	0.343377	6.1e-05
ENSG00000257964.1	4695	1.01093	472.047	86.1843	0.0012995	12-50431493-A-G	853988	13	14	0.0569106	1	0.000780682	0.954699	0.274919	0.456454	0.453386	0.343377	4.76e-05
ENSG00000197608.11	9647	1.05062	1201.49	83.9734	0.000540582	19-52009497-C-CT	-86268	54	66	0.270492	1	0.000250569	-0.255496	0.0671132	0.455954	0.45344	0.343377	2.2e-05
ENSG00000237424.1	6060	1.0317	625.31	84.4903	0.00101163	1-47449561-A-T	14920	75	91	0.369919	1	0.000523633	-0.33517	0.0932995	0.460054	0.453594	0.343441	3.92e-05
ENSG00000278845.4	4534	1.04813	612.179	83.0845	0.00105759	17-39124904-C-T	827881	5	5	0.0204918	1	0.0004932	-0.803337	0.222523	0.456454	0.453624	0.343441	4.28e-05
ENSG00000183570.16	8443	1.05247	869.087	83.3481	0.000749597	21-45367106-C-A	-276588	52	61	0.247967	1	0.00034243	-0.244644	0.0658177	0.459454	0.45363	0.343441	3.07e-05
ENSG00000138071.13	6933	1.03337	848.146	84.9805	0.000748258	2-66174348-G-A	946595	6	6	0.0243902	1	0.000390175	0.371765	0.101051	0.458754	0.45384	0.343496	2.91e-05
ENSG00000231292.6	6327	1.03428	446.532	80.4866	0.00142242	2-113300612-T-TAC	-105784	8	8	0.0330579	1	0.000562669	1.40813	0.394319	0.458854	0.453805	0.343496	5.55e-05
ENSG00000130958.11	5957	1.06409	545.132	83.3377	0.00121472	9-96308930-G-A	-74780	16	16	0.0650407	1	0.000587544	0.628212	0.176556	0.462354	0.45383	0.343496	5.11e-05
ENSG00000070413.19	5124	1.03891	645.886	85.4779	0.000989897	22-19545181-T-C	422727	58	72	0.292683	1	0.000551186	0.138031	0.0385865	0.462154	0.453741	0.343496	3.91e-05
ENSG00000170542.5	7985	1.03379	1099.38	86.4683	0.00057782	6-3172062-C-T	268782	6	6	0.0243902	1	0.00033143	1.15403	0.309684	0.459554	0.453934	0.343516	2.25e-05
ENSG00000065057.7	6913	1.04507	976.062	85.7223	0.000661174	16-2768703-T-G	721239	35	39	0.158537	1	0.000361479	0.297038	0.0802532	0.460254	0.453909	0.343516	2.65e-05
ENSG00000196247.11	8113	1.03465	275.818	79.9156	0.00230549	7-64750963-C-T	84880	59	63	0.256098	1	0.000943077	0.238438	0.0698198	0.459654	0.454177	0.343673	9e-05
ENSG00000282780.1	4171	1.00669	592.986	88.7551	0.00103106	7-142765565-A-AT	-23423	88	114	0.467213	1	0.000730107	-0.361264	0.103427	0.459154	0.454308	0.343741	3.73e-05
ENSG00000248159.1	6691	1.02426	827.694	86.5377	0.000757945	8-30047100-C-A	-190282	6	6	0.0247934	1	0.000446915	1.47228	0.404562	0.459054	0.454335	0.343741	2.87e-05
ENSG00000259856.1	1273	1.03212	148.128	84.6394	0.00427657	16-46764756-C-G	137764	63	74	0.300813	1	0.00259766	0.412976	0.133458	0.462554	0.454454	0.343805	0.000165774
ENSG00000126581.12	4204	1.05787	350.672	82.0173	0.00187593	17-42916572-T-TAATGAATGAATG	83431	4	4	0.0163934	1	0.000868866	-0.734166	0.213413	0.456954	0.45462	0.343905	7.76e-05
ENSG00000223855.1	7606	1.0188	1087.57	85.4485	0.000573005	7-1250889-G-C	730498	37	41	0.166667	1	0.000302372	0.528491	0.140819	0.453455	0.454707	0.343937	2.14e-05
ENSG00000173548.8	4533	1.02509	358.086	83.4693	0.00175521	15-74740246-G-A	-908461	12	13	0.0532787	1	0.000895632	0.669866	0.195248	0.456954	0.454732	0.343937	6.66e-05
ENSG00000258477.1	6097	1.04112	607.704	82.1402	0.00105912	14-69011001-T-C	588805	74	95	0.386179	1	0.000458195	0.37368	0.102889	0.458454	0.454959	0.344083	4.19e-05
ENSG00000105401.8	6686	1.03657	730.095	84.2125	0.000876302	19-10707263-C-T	287142	5	5	0.0203252	1	0.000437073	-0.602413	0.165237	0.457254	0.455064	0.344136	3.43e-05
ENSG00000102786.14	5414	1.03582	629.354	84.5358	0.00101561	13-51916560-C-T	462968	26	29	0.117886	1	0.000527752	-0.208114	0.0579693	0.461554	0.455126	0.344157	3.96e-05
ENSG00000271752.1	4464	1.03091	228.188	82.6995	0.00277939	5-50551825-G-T	-111441	80	97	0.394309	1	0.0014222	-0.459108	0.13965	0.460154	0.455164	0.34416	0.00010709
ENSG00000223522.1	5215	1.04546	515.796	83.1711	0.00125627	2-28520858-C-G	210399	25	29	0.118852	1	0.00060239	0.564015	0.158847	0.461154	0.455218	0.344175	5.02e-05
ENSG00000187942.11	7389	1.04445	846.871	84.2115	0.000764584	1-21757935-A-C	-54330	17	19	0.0772358	1	0.000375677	-0.774505	0.209891	0.465353	0.455359	0.344199	3.05e-05
ENSG00000243181.2	5998	1.04072	401.185	86.242	0.00160515	8-34619472-C-T	-254687	4	4	0.0162602	1	0.000985622	-0.979931	0.288087	0.465153	0.455422	0.344199	6.34e-05
ENSG00000236998.2	4815	1.04755	405.229	81.375	0.00160421	9-69195127-CT-C	405457	22	23	0.0942623	1	0.000692691	0.646106	0.184139	0.455554	0.455387	0.344199	6.45e-05
ENSG00000226501.2	5820	1.0253	622.396	81.9801	0.00101224	21-33127394-G-A	-207177	25	26	0.105691	1	0.000429602	0.656032	0.179695	0.455854	0.455305	0.344199	3.84e-05
ENSG00000273253.2	7165	1.04599	964.582	83.9703	0.000672785	22-50228078-C-T	27241	55	64	0.260163	1	0.000319543	-0.287194	0.0768509	0.463654	0.455371	0.344199	2.69e-05
ENSG00000118816.9	7334	1.03999	623.001	83.9507	0.00103395	4-77288031-A-G	212026	4	4	0.0162602	1	0.000514583	0.630195	0.175172	0.463654	0.455765	0.344407	4.07e-05
ENSG00000205352.10	6467	1.03674	710.444	84.4998	0.000902552	12-53680975-T-C	239370	3	3	0.0121951	1	0.000461917	-0.633492	0.174541	0.461754	0.455744	0.344407	3.52e-05
ENSG00000126460.10	6676	1.0345	953.149	85.1158	0.000670933	19-50315862-G-GGCT	735216	20	20	0.0813008	1	0.000349868	-0.837206	0.225616	0.457954	0.455865	0.344456	2.6e-05
ENSG00000108576.9	4296	1.01891	289.503	84.2114	0.00215896	17-30365835-G-GCT	129833	3	3	0.012605	1	0.00118771	2.02115	0.604433	0.460354	0.455919	0.344471	8.03e-05
ENSG00000197744.5	7268	1.04357	497.923	80.9789	0.00130084	5-118645020-C-T	-328776	4	4	0.0162602	1	0.00052793	-1.66884	0.464861	0.465753	0.455986	0.344496	5.17e-05
ENSG00000116691.10	6804	1.03314	909.825	86.8188	0.000701877	1-12098255-A-G	78789	4	4	0.0162602	1	0.000420325	-0.709164	0.193909	0.458654	0.45604	0.34451	2.71e-05
ENSG00000260790.1	3974	1.03719	608.776	86.5906	0.00105509	16-22747151-C-G	372292	19	20	0.0840336	1	0.00064149	-0.701633	0.198658	0.460954	0.456136	0.344557	4.12e-05
ENSG00000111206.12	7526	1.01509	1395.82	88.6879	0.000446217	12-3147006-G-A	269851	28	29	0.117886	1	0.000299982	-0.566859	0.15095	0.460854	0.456298	0.344638	1.64e-05
ENSG00000015133.18	7216	1.03148	818.264	84.5558	0.000779179	14-91225127-G-A	-192717	23	24	0.0983606	1	0.000394389	0.252443	0.0686762	0.460654	0.456312	0.344638	2.99e-05
ENSG00000197892.12	6147	1.02502	830.718	85.9096	0.000760708	8-29776903-T-C	513779	30	32	0.130081	1	0.000427428	-0.397865	0.108936	0.462254	0.456421	0.344668	2.87e-05
ENSG00000140465.13	4654	1.01706	433.629	83.4767	0.0014401	15-74805913-C-CG	80303	28	30	0.121951	1	0.000718286	0.748385	0.213955	0.462754	0.45639	0.344668	5.32e-05
ENSG00000058091.16	7196	1.03057	536.635	84.6307	0.00118705	7-89632291-A-G	-931444	6	6	0.0243902	1	0.000631489	0.605705	0.171269	0.462854	0.456526	0.344695	4.55e-05
ENSG00000140682.18	3301	1.03729	325.515	83.317	0.00197465	16-31467390-G-A	-4719	54	65	0.264228	1	0.00101079	0.316813	0.0933517	0.459154	0.456497	0.344695	7.7e-05
ENSG00000112053.13	6519	1.03149	616.348	84.2342	0.00103527	6-35482814-A-C	-542054	3	3	0.0121951	1	0.000526724	-0.969224	0.269929	0.464854	0.456626	0.344745	3.97e-05
ENSG00000087008.15	9410	1.04509	1243.51	84.6099	0.00052331	4-8377241-T-C	-63482	29	29	0.117886	1	0.000255178	0.503902	0.132546	0.461954	0.456709	0.344781	2.08e-05
ENSG00000123472.12	5639	1.04556	498.116	83.5587	0.00130828	1-46489093-G-A	-184774	6	7	0.0284553	1	0.000649188	0.665779	0.188697	0.459254	0.457119	0.344845	5.2e-05
ENSG00000163349.21	5579	1.03282	618.289	85.689	0.00103541	1-114159639-A-G	230320	23	24	0.097561	1	0.000588155	0.253491	0.0712486	0.463254	0.457098	0.344845	3.98e-05
ENSG00000091129.19	6454	1.06797	547.645	82.6007	0.00122724	7-107689989-C-T	-766728	17	17	0.0691057	1	0.000561487	0.39464	0.110492	0.460854	0.457137	0.344845	5.17e-05
ENSG00000085719.12	5842	1.05333	383.66	81.4431	0.00171626	8-86393299-C-G	-121128	3	3	0.0122951	1	0.000752222	0.762453	0.21885	0.462754	0.457057	0.344845	6.97e-05
ENSG00000109911.18	4896	1.03412	454.536	84.3298	0.00141	11-31796865-C-G	287165	44	49	0.199187	1	0.000747067	0.297837	0.0854384	0.462054	0.456918	0.344845	5.45e-05
ENSG00000151062.14	7337	1.06476	1000.16	84.669	0.000669002	12-1805155-T-C	-113681	64	77	0.313008	1	0.000336335	-0.358912	0.0964248	0.464554	0.456996	0.344845	2.79e-05
ENSG00000276058.1	9365	1.0435	782.224	82.1085	0.000830647	12-32022275-T-G	306494	10	10	0.0416667	1	0.00034678	1.06484	0.286761	0.458854	0.457002	0.344845	3.29e-05
ENSG00000242951.1	5734	1.03788	811.396	86.176	0.000794396	14-75203508-T-G	-392698	76	95	0.386179	1	0.000457365	0.311167	0.0856646	0.461454	0.456952	0.344845	3.1e-05
ENSG00000125170.10	8023	1.02309	1070.29	84.6894	0.000590079	16-57511511-T-C	24184	13	14	0.0569106	1	0.00029331	0.721602	0.191826	0.458354	0.457116	0.344845	2.21e-05
ENSG00000007168.12	7546	1.04133	1105.96	85.4333	0.00058583	17-3561254-C-T	968044	3	3	0.0122951	1	0.000309401	-0.753793	0.201207	0.464954	0.457023	0.344845	2.3e-05
ENSG00000118900.14	9378	1.04337	1144.17	83.9383	0.000568318	16-5640833-GCACA-G	794168	33	39	0.159836	1	0.000264126	0.201073	0.0530276	0.459554	0.457279	0.344899	2.25e-05
ENSG00000267006.1	7209	1.02288	785.168	81.4524	0.00080441	19-29632617-C-CT	-397299	16	18	0.0731707	1	0.000316243	0.750061	0.200549	0.455754	0.457277	0.344899	3.01e-05
ENSG00000218018.2	8228	1.05143	1375.68	85.7626	0.000478387	20-56943417-C-T	-449645	8	8	0.0325203	1	0.000254805	1.02106	0.268549	0.460454	0.45754	0.34507	1.93e-05
ENSG00000140932.9	5034	1.04406	541.661	84.393	0.00120242	16-65772740-AT-A	-806708	19	20	0.0813008	1	0.000629255	-0.26432	0.0747164	0.462954	0.457619	0.345104	4.76e-05
ENSG00000201772.1	6544	1.02567	730.967	86.5637	0.000868767	7-45143755-G-A	38713	6	6	0.0243902	1	0.000518973	1.29242	0.359498	0.457354	0.457776	0.34517	3.27e-05
ENSG00000126456.15	6713	1.01751	1146.84	87.7507	0.000547344	19-48867562-G-T	-797579	3	3	0.0121951	1	0.000346128	-0.58948	0.158724	0.462254	0.457755	0.34517	2.02e-05
ENSG00000133488.14	6010	1.03912	505.539	83.9924	0.00128027	22-30633059-A-G	127348	11	11	0.045082	1	0.000654674	-0.758023	0.214995	0.462954	0.457843	0.345195	5e-05
ENSG00000245146.6	3671	1.03884	375.426	83.4305	0.00172326	5-139121741-G-A	-986889	5	5	0.0203252	1	0.000874981	-1.06721	0.310417	0.465953	0.457917	0.345225	6.72e-05
ENSG00000238160.1	4991	1.01474	471.43	85.3038	0.00132759	5-133207745-GTGAT-G	781031	59	71	0.288618	1	0.000750327	0.201117	0.0577147	0.459854	0.458245	0.345446	4.85e-05
ENSG00000225693.1	7741	1.0418	592.488	82.819	0.00109814	9-32934014-TC-T	-85939	9	10	0.0406504	1	0.000503868	-1.01633	0.282017	0.464154	0.458326	0.345481	4.31e-05
ENSG00000012983.11	6349	1.04314	638.101	83.0959	0.00102211	14-51538786-C-G	977660	39	43	0.174797	1	0.000475078	-0.221211	0.0610878	0.466553	0.458498	0.345585	4.02e-05
ENSG00000178149.16	2966	1.03258	207.523	83.7354	0.00309598	3-48926242-C-CGT	-96051	7	7	0.0289256	1	0.00171783	-0.572024	0.177216	0.463954	0.458799	0.345661	0.000118559
ENSG00000165671.19	5508	1.03833	626.111	84.7588	0.00103549	5-177969465-A-G	836386	5	5	0.0203252	1	0.000548428	0.616908	0.172385	0.464954	0.458757	0.345661	4.02e-05
ENSG00000204394.12	27681	1.0585	415.203	73.607	0.00160557	6-30879349-G-A	-916604	3	3	0.0121951	1	0.000359937	0.757618	0.204623	0.470053	0.458843	0.345661	6.57e-05
ENSG00000106355.9	7944	1.06025	547.39	82.4099	0.00122072	7-31804526-A-C	-690757	67	82	0.333333	1	0.00054987	-0.17621	0.0492497	0.465253	0.458757	0.345661	5.02e-05
ENSG00000120533.12	5889	1.03713	417.312	83.1106	0.00155108	8-110156370-A-G	821984	77	100	0.406504	1	0.000759699	-0.214753	0.0616945	0.464054	0.458875	0.345661	6.01e-05
ENSG00000255776.1	7091	1.02088	668.598	84.2959	0.000946128	12-8274487-C-T	-761857	4	4	0.0162602	1	0.000478977	-1.43185	0.395673	0.462754	0.458791	0.345661	3.51e-05
ENSG00000279640.1	7555	1.00183	894.771	85.9851	0.000687927	12-131494918-A-G	-605902	38	46	0.186992	1	0.000385392	-0.473414	0.128555	0.462254	0.458867	0.345661	2.42e-05
ENSG00000203581.7	6140	1.0258	667.051	79.8459	0.000954738	16-3997117-G-A	781506	83	109	0.443089	1	0.000335697	0.379562	0.101957	0.457954	0.458698	0.345661	3.59e-05
ENSG00000211772.11	4149	1.02931	582.317	87.7159	0.00109985	7-142734349-C-CAAA	-66692	88	114	0.466387	1	0.000727033	0.17333	0.0496051	0.457754	0.458945	0.345661	4.17e-05
ENSG00000279989.1	5464	1.03565	507.169	84.0838	0.001274	18-36130211-G-A	873171	21	22	0.0894309	1	0.000655579	-0.600948	0.170465	0.462854	0.458927	0.345661	4.91e-05
ENSG00000137692.11	8046	1.05016	640.541	83.1391	0.00103004	11-104064811-T-G	972596	8	8	0.0325203	1	0.00048086	-0.543033	0.150108	0.467953	0.459117	0.345765	4.12e-05
ENSG00000272343.1	7588	1.0416	569.116	83.2915	0.00114571	8-55756722-C-T	-465966	11	11	0.0447154	1	0.000548329	-0.895881	0.250336	0.463654	0.459169	0.345778	4.48e-05
ENSG00000163737.3	5159	1.01647	546.071	86.9652	0.00115292	4-73878106-CA-C	-104018	3	3	0.0122951	1	0.000725116	1.47914	0.423217	0.461254	0.459362	0.345897	4.22e-05
ENSG00000243107.1	4428	1.02984	440.369	85.1429	0.00145761	7-93094486-T-TTGTATGTA	887629	11	11	0.0458333	1	0.000821722	0.849541	0.245738	0.466553	0.459503	0.345905	5.53e-05
ENSG00000137154.12	8314	1.04706	1013.8	84.2543	0.00064889	9-19514590-G-T	134336	4	4	0.0162602	1	0.000314269	0.724067	0.193506	0.465053	0.45951	0.345905	2.57e-05
ENSG00000110492.15	4532	1.04794	356.24	81.7892	0.00184764	11-46057105-G-A	-323651	62	81	0.329268	1	0.000839743	0.306014	0.0886868	0.464954	0.459498	0.345905	7.35e-05
ENSG00000159915.12	7512	1.03659	1026.68	86.3556	0.000631433	19-45084833-A-G	824953	64	86	0.349594	1	0.000361593	0.337537	0.0911975	0.465853	0.459494	0.345905	2.44e-05
ENSG00000232381.1	10230	1.06537	920.979	83.1231	0.000732505	11-6235806-G-T	516516	45	51	0.207317	1	0.000327505	-0.298821	0.0801148	0.467253	0.459565	0.34592	3.04e-05
ENSG00000126266.3	7009	1.03833	936.135	85.754	0.000695239	19-34631738-C-T	-719814	18	19	0.0778689	1	0.000382803	-0.897975	0.243713	0.463454	0.46001	0.346229	2.69e-05
ENSG00000174500.12	8011	1.07417	571.777	81.8544	0.00119531	3-111977326-A-ACACACAC	-155979	8	8	0.0325203	1	0.000513874	0.653532	0.181638	0.469753	0.460059	0.346232	5.07e-05
ENSG00000226469.1	3618	1.05844	292.408	83.7717	0.00228699	12-112829267-CT-C	902249	32	36	0.146341	1	0.00122895	-0.532048	0.159618	0.463054	0.460083	0.346232	9.33e-05
ENSG00000179965.11	2756	1.03956	355.325	84.8024	0.00183472	16-30502819-T-G	95522	8	8	0.0325203	1	0.00103325	-0.927566	0.273862	0.462554	0.460199	0.346293	7.12e-05
ENSG00000275945.1	153	1.02497	74.6524	91.6487	0.00852779	21-10542449-G-A	211717	5	5	0.0206612	1	0.00771866	1.17934	0.433153	0.463754	0.460305	0.346347	0.000319387
ENSG00000087502.17	9095	1.03903	684.483	83.826	0.000952787	12-29415019-GTAA-G	33830	9	9	0.0365854	1	0.000465266	-0.419164	0.115557	0.473853	0.460423	0.34641	3.69e-05
ENSG00000139641.12	5185	1.04601	497.575	84.2677	0.00132372	12-55575165-G-A	-552891	9	9	0.0365854	1	0.000693425	-0.351204	0.100102	0.468653	0.460547	0.346435	5.22e-05
ENSG00000100711.13	7062	1.03335	854.259	85.5931	0.000757602	14-104201347-C-T	485617	17	18	0.0731707	1	0.000415137	-0.61832	0.168901	0.461754	0.460491	0.346435	2.89e-05
ENSG00000160471.12	9159	1.02109	1605.7	86.4919	0.00039626	19-56212123-C-A	857309	54	61	0.25	1	0.000220784	-0.481885	0.125393	0.466753	0.46056	0.346435	1.46e-05
ENSG00000279227.1	7108	1.0544	520.429	82.0471	0.00128061	2-117805528-A-T	-208646	54	63	0.256098	1	0.000564313	0.420374	0.117746	0.472453	0.460628	0.346457	5.16e-05
ENSG00000257103.8	7473	1.04088	999.555	85.843	0.000654733	19-33828082-A-C	-344422	3	3	0.0121951	1	0.0003611	-0.795915	0.215021	0.468453	0.460676	0.346457	2.55e-05
ENSG00000167642.12	6139	1.06385	528.98	82.6178	0.00127647	19-38848023-G-A	603988	34	37	0.150407	1	0.000587761	0.293871	0.0825937	0.471353	0.460693	0.346457	5.27e-05
ENSG00000115241.10	4271	1.04778	369.5	82.4786	0.00178765	2-26605276-A-T	-804411	4	4	0.0162602	1	0.000850946	-0.590999	0.17148	0.468553	0.460778	0.346469	7.08e-05
ENSG00000213280.2	6057	1.02487	566.805	83.8927	0.00112882	7-129214698-ATTTT-A	644010	21	24	0.0991735	1	0.000564851	0.449203	0.125831	0.465753	0.460745	0.346469	4.21e-05
ENSG00000270116.1	7681	1.0133	924.879	85.2317	0.000680821	21-37424426-C-T	323612	24	25	0.102459	1	0.000358866	0.650057	0.175531	0.464154	0.460872	0.346513	2.46e-05
ENSG00000072415.8	6314	1.05644	299.04	81.9208	0.00223567	14-67743498-TAATAAAATAAAATAA-T	502389	76	103	0.421488	1	0.00105327	0.142438	0.042128	0.468053	0.46092	0.346524	9.05e-05
ENSG00000242692.1	7604	1.0363	1477.56	88.3583	0.00044086	17-9314498-T-C	-944264	3	3	0.0121951	1	0.000288514	-1.78597	0.474172	0.469353	0.461229	0.34673	1.69e-05
ENSG00000156990.14	7277	1.03383	986.894	84.9447	0.000657905	3-9848233-A-G	3631	14	15	0.0614754	1	0.000337691	-0.370631	0.0996043	0.466053	0.461343	0.346789	2.51e-05
ENSG00000169403.11	4775	1.04311	420.546	83.5372	0.00156445	1-28418318-A-T	224382	4	4	0.0162602	1	0.000791457	-0.47463	0.13684	0.469653	0.461595	0.346904	6.1e-05
ENSG00000235613.2	5923	1.04061	436.338	82.6227	0.00150266	1-78453986-CTCTA-C	606876	70	88	0.359504	1	0.000706884	-0.416862	0.119012	0.463154	0.4616	0.346904	5.83e-05
ENSG00000133937.4	9378	1.03135	1544.41	87.1541	0.000419294	14-94875076-C-T	104846	54	62	0.252033	1	0.000248	-0.537805	0.141161	0.466753	0.461583	0.346904	1.59e-05
ENSG00000229484.1	5762	1.03699	766.984	85.7625	0.000851911	1-12110841-G-A	-416883	6	6	0.025641	1	0.000478083	1.31468	0.36324	0.468953	0.462024	0.346973	3.27e-05
ENSG00000232719.1	5563	1.05073	524.525	83.1824	0.00126943	2-200351151-A-G	-750231	6	6	0.0243902	1	0.000609998	-1.16518	0.328504	0.465853	0.462038	0.346973	5.05e-05
ENSG00000174173.6	6172	1.07683	441.367	82.152	0.00156219	3-102413047-A-G	851185	11	11	0.045082	1	0.000712932	0.393798	0.11251	0.466353	0.461968	0.346973	6.63e-05
ENSG00000261488.1	8011	1.04056	532.767	81.0227	0.0012317	3-112318940-G-A	185517	20	21	0.0853659	1	0.000497528	0.666559	0.184768	0.467553	0.461852	0.346973	4.77e-05
ENSG00000185049.14	6645	1.04065	655.081	83.7268	0.00100171	4-1604672-G-A	-437231	50	55	0.223577	1	0.000488154	0.216172	0.059829	0.470553	0.461768	0.346973	3.88e-05
ENSG00000272269.1	7886	1.03891	678.923	83.6618	0.000964442	6-17424306-A-G	-281951	5	6	0.0243902	1	0.000465549	1.57718	0.434824	0.464254	0.461845	0.346973	3.72e-05
ENSG00000139187.9	6965	1.04395	764.387	85.0498	0.000863059	12-8589240-A-G	-360804	60	70	0.284553	1	0.000458962	0.279572	0.0769882	0.464754	0.461998	0.346973	3.37e-05
ENSG00000100934.14	7030	1.07026	469.247	81.6835	0.00145673	14-38200536-C-A	-909110	3	3	0.0121951	1	0.000635282	-0.676468	0.191375	0.471553	0.461993	0.346973	6.08e-05
ENSG00000197978.9	4669	1.03773	441.814	82.8158	0.00147901	15-83060047-T-C	630027	4	4	0.0162602	1	0.000704497	1.35207	0.385898	0.465353	0.461808	0.346973	5.69e-05
ENSG00000178982.9	6639	1.0292	647.461	84.0805	0.00099798	19-39059183-T-C	440101	11	11	0.0447154	1	0.000499733	0.438322	0.121545	0.466353	0.461977	0.346973	3.75e-05
ENSG00000111863.12	7737	1.04809	959.307	85.397	0.000692163	6-12331552-C-T	524506	5	5	0.0203252	1	0.000370292	1.11362	0.301446	0.467453	0.462224	0.347087	2.73e-05
ENSG00000272910.1	5912	1.05985	469.44	82.1573	0.00143708	3-178632718-C-CA	-951044	12	14	0.057377	1	0.000648759	0.787716	0.223245	0.468153	0.462292	0.347112	5.84e-05
ENSG00000227540.1	4620	1.02821	311.227	86.1039	0.00207441	10-73951902-G-GTATA	699111	46	52	0.220339	1	0.00128978	-0.399827	0.120496	0.466953	0.462361	0.347122	7.77e-05
ENSG00000105219.8	6827	1.03826	850.615	85.9435	0.000770349	19-41134527-C-CA	907837	10	10	0.0416667	1	0.000434471	-1.12567	0.308614	0.476052	0.462375	0.347122	2.96e-05
ENSG00000275784.1	3972	1.04009	337.608	83.7168	0.00194533	20-34589104-TACACACACAC-T	597286	9	11	0.045082	1	0.00102235	0.81212	0.239545	0.465653	0.462497	0.347187	7.51e-05
ENSG00000100592.15	6291	1.02889	434.73	82.1718	0.00148817	14-59571991-A-T	383311	4	4	0.0162602	1	0.000675739	0.818613	0.232809	0.466553	0.462634	0.347264	5.58e-05
ENSG00000109775.10	8940	1.0369	1398.26	86.1018	0.000468279	4-185115409-G-A	-310576	3	3	0.0121951	1	0.000256096	-0.976574	0.256946	0.464754	0.462714	0.347273	1.79e-05
ENSG00000237149.5	4604	1.04823	551.779	85.81	0.00120499	10-74758332-C-A	-643575	4	4	0.0163934	1	0.000700116	1.30362	0.371871	0.471853	0.462715	0.347273	4.75e-05
ENSG00000174106.2	4808	1.06592	563.45	84.2615	0.00120916	12-65535508-C-A	365937	8	8	0.0325203	1	0.000626955	-0.360824	0.101964	0.475752	0.462819	0.347299	4.98e-05
ENSG00000127616.17	6639	1.06224	756.211	83.3601	0.000896565	19-11014540-C-A	53539	9	9	0.0365854	1	0.000418884	0.294213	0.0804254	0.467853	0.462795	0.347299	3.66e-05
ENSG00000196666.4	4823	1.03193	208.753	82.4445	0.00311256	11-47519479-CTAAA-C	-67214	39	45	0.184426	1	0.00158879	0.520561	0.160043	0.466553	0.462939	0.347341	0.000117549
ENSG00000186076.5	6962	1.04102	917.917	85.3195	0.000717827	12-93999807-G-T	358221	7	7	0.0284553	1	0.000382985	0.777506	0.211025	0.468153	0.462944	0.347341	2.77e-05
ENSG00000213590.2	6273	1.02741	1075.41	87.3056	0.000601474	9-137870962-G-A	935122	9	9	0.0365854	1	0.000369759	1.29191	0.34967	0.468653	0.463126	0.347451	2.24e-05
ENSG00000241120.1	6398	1.03678	506.881	84.1017	0.00129311	3-167015597-T-G	-679045	13	13	0.0528455	1	0.000667399	0.875711	0.248783	0.465653	0.463275	0.347472	4.94e-05
ENSG00000272072.1	6277	1.03315	826.364	87.0354	0.000789476	7-107671375-G-A	478075	14	15	0.0614754	1	0.000485011	0.558361	0.154453	0.474953	0.463319	0.347472	2.98e-05
ENSG00000149476.15	6295	1.04284	641.12	84.0383	0.00103142	11-60512528-C-A	-821021	38	44	0.178862	1	0.000516675	0.300779	0.083634	0.467353	0.463361	0.347472	4e-05
ENSG00000135439.11	5145	1.02582	471.695	84.7576	0.00136854	12-58324617-C-T	582460	10	10	0.0406504	1	0.000745717	-0.463249	0.132868	0.473053	0.463343	0.347472	5.07e-05
ENSG00000174099.10	4960	1.04342	599.337	84.9943	0.00110382	12-64351870-G-GA	-926773	34	35	0.142276	1	0.000598954	-0.397814	0.111985	0.464054	0.463256	0.347472	4.29e-05
ENSG00000235989.3	6187	1.02004	446.063	82.1912	0.00143475	22-30542551-G-A	-379757	6	6	0.0243902	1	0.000649248	1.38001	0.391129	0.462854	0.463216	0.347472	5.24e-05
ENSG00000116898.11	5196	1.03425	641.246	86.4473	0.00101916	1-36111553-AT-A	-352884	3	3	0.0121951	1	0.000611467	0.962598	0.271443	0.471853	0.463428	0.347496	3.86e-05
ENSG00000251562.7	4335	1.0693	391.261	81.2865	0.00175202	11-65063541-A-G	-434221	9	9	0.0365854	1	0.000761133	0.783266	0.225054	0.469453	0.463481	0.34751	7.27e-05
ENSG00000165030.3	7981	1.07137	685.298	83.2811	0.00100379	9-90798034-C-T	-625828	39	42	0.170732	1	0.000472417	0.15542	0.0429	0.476452	0.463592	0.347567	4.18e-05
ENSG00000259671.1	7459	1.03623	884.694	84.0194	0.000741374	15-58186826-A-G	31866	11	11	0.0447154	1	0.000357415	-0.778517	0.210152	0.465353	0.463666	0.347596	2.82e-05
ENSG00000130522.5	6872	1.02303	1129.06	86.9958	0.000570407	19-18247973-A-G	-33649	74	91	0.369919	1	0.000340874	0.21299	0.0572813	0.464754	0.463749	0.347633	2.1e-05
ENSG00000162545.5	7314	1.02799	803.601	84.2011	0.000807222	1-20150676-A-C	-335544	44	45	0.189076	1	0.000398657	0.493456	0.134358	0.470353	0.463853	0.347641	3.01e-05
ENSG00000090621.13	6501	1.04152	646.683	82.4744	0.00102208	1-39535620-A-G	-41170	3	4	0.0162602	1	0.000452072	0.908636	0.249912	0.466353	0.46383	0.347641	3.94e-05
ENSG00000042088.13	7026	1.02713	972.525	85.7554	0.00066631	14-90423750-G-A	468811	22	22	0.0894309	1	0.000365505	0.351859	0.0951476	0.467353	0.463885	0.347641	2.47e-05
ENSG00000105672.14	6684	1.03846	846.373	85.217	0.00077787	19-35128392-A-T	-513353	6	6	0.0243902	1	0.000414867	-1.23467	0.337246	0.473653	0.463899	0.347641	2.98e-05
ENSG00000104870.12	6826	1.02758	1146.6	87.8007	0.000565903	19-49534760-C-T	22481	53	58	0.235772	1	0.000360068	-0.112729	0.0304475	0.466053	0.464101	0.347766	2.1e-05
ENSG00000144228.8	7197	1.0305	607.843	85.1106	0.00107177	2-138796348-C-T	294547	9	11	0.0447154	1	0.000584951	-0.168992	0.0474768	0.469353	0.464156	0.347781	4.01e-05
ENSG00000117036.11	6616	1.06376	780.95	84.6518	0.000875064	1-156654422-C-T	-484052	10	10	0.0406504	1	0.000451747	-0.456525	0.125556	0.470153	0.464827	0.347807	3.57e-05
ENSG00000132716.18	6837	1.05024	863.381	85.565	0.000776088	1-160818710-C-A	556310	87	110	0.450413	1	0.00042528	0.385263	0.105443	0.468353	0.464354	0.347807	3.06e-05
ENSG00000134318.13	8496	1.04925	1121.76	84.5885	0.000597359	2-11545205-G-A	196875	3	3	0.0121951	1	0.000294827	-0.815799	0.216953	0.474153	0.464806	0.347807	2.35e-05
ENSG00000144677.14	5507	1.04786	571.634	83.789	0.00116832	3-38608455-G-A	746495	3	3	0.0121951	1	0.000582274	-1.3528	0.37991	0.470853	0.464416	0.347807	4.58e-05
ENSG00000145029.13	2962	1.05879	173.941	80.9203	0.00389602	3-49202495-TTGTGTGTGTGTGTGTGTG-T	-226831	17	18	0.0769231	1	0.00185617	0.351237	0.109654	0.469253	0.464819	0.347807	0.00015699
ENSG00000154917.10	6802	1.04961	740.253	84.9981	0.000904183	3-134031490-A-G	135654	5	5	0.0203252	1	0.000481125	-1.38957	0.384129	0.469753	0.464298	0.347807	3.56e-05
ENSG00000163728.10	4935	1.0553	415.416	82.7863	0.0016251	3-180361167-ACACACACACG-A	-240963	34	37	0.154167	1	0.000781637	0.16764	0.0482795	0.477552	0.464711	0.347807	6.49e-05
ENSG00000127184.12	6418	1.03857	412.839	81.7696	0.00159694	5-87250461-C-G	632557	19	19	0.0778689	1	0.000710141	-0.221588	0.0632873	0.468353	0.464469	0.347807	6.11e-05
ENSG00000280388.1	5143	1.05702	415.083	80.7495	0.00163021	7-76114101-T-C	68138	62	74	0.300813	1	0.000672416	-0.407372	0.115805	0.469253	0.464713	0.347807	6.53e-05
ENSG00000166889.13	6582	1.03182	496.369	84.8353	0.00131671	11-60170073-A-AT	501093	24	27	0.110656	1	0.000718718	0.266313	0.0761401	0.469653	0.464666	0.347807	4.94e-05
ENSG00000271751.1	6170	1.02972	745.306	86.1648	0.000874331	11-119003277-T-C	-62400	45	55	0.223577	1	0.000507093	0.47317	0.131366	0.464054	0.464586	0.347807	3.26e-05
ENSG00000189238.5	8866	1.03196	1279.1	87.7897	0.000511378	12-127183135-T-C	456865	4	4	0.0162602	1	0.000322905	-1.17049	0.313469	0.468853	0.464734	0.347807	1.92e-05
ENSG00000258727.1	6978	1.04525	1091.12	86.9763	0.000610192	14-24418032-T-G	856935	4	4	0.0162602	1	0.000365962	-1.4288	0.386405	0.472753	0.464485	0.347807	2.37e-05
ENSG00000213862.4	5599	1.0399	404.858	82.3095	0.0016318	15-47846671-A-G	115736	82	111	0.453782	1	0.000757965	-0.23299	0.0669202	0.470953	0.464553	0.347807	6.26e-05
ENSG00000172828.12	4208	1.06951	361.259	82.3985	0.00190535	16-66438806-C-G	-522431	9	9	0.0365854	1	0.000909251	1.21906	0.355801	0.473253	0.464851	0.347807	7.88e-05
ENSG00000173276.13	9697	1.02851	1697.78	87.7038	0.000382892	21-42136581-G-A	126194	50	56	0.227642	1	0.000235465	0.182373	0.0476831	0.466953	0.464252	0.347807	1.43e-05
ENSG00000160256.12	7542	1.01726	1082.97	87.1734	0.000591704	21-45415279-C-T	475269	57	65	0.264228	1	0.000359577	0.247199	0.0667602	0.466153	0.464839	0.347807	2.13e-05
ENSG00000167037.18	6999	1.04711	890.364	85.4661	0.000749208	22-25218205-G-A	412036	4	4	0.0162602	1	0.000406039	1.37601	0.375207	0.467653	0.464287	0.347807	2.93e-05
ENSG00000182944.17	5301	1.04471	410.427	82.124	0.00162108	22-29216102-G-GC	-51907	11	11	0.0447154	1	0.000741945	-0.473438	0.135731	0.474753	0.46469	0.347807	6.3e-05
ENSG00000212743.2	9202	1.02978	1475.43	85.9194	0.000442268	10-5872171-GA-G	-478145	82	107	0.434959	1	0.000237011	0.301885	0.0789693	0.469753	0.464946	0.347853	1.65e-05
ENSG00000260588.1	6381	1.02418	679.398	85.7377	0.000952836	8-41946529-C-CAT	116595	60	73	0.296748	1	0.000539145	-0.403439	0.112575	0.473253	0.465016	0.347879	3.5e-05
ENSG00000058729.10	8111	1.04552	537.071	83.9915	0.00124176	5-98080063-A-G	896803	4	4	0.0162602	1	0.000632783	-0.67594	0.191161	0.468853	0.465054	0.347882	4.83e-05
ENSG00000147364.16	6428	1.05668	520.007	78.7462	0.00130289	8-1173264-G-A	766836	10	10	0.0409836	1	0.000440129	-0.484988	0.133104	0.470853	0.46524	0.347884	5.21e-05
ENSG00000180974.3	10132	1.05052	940.942	83.7401	0.000714073	11-6220120-G-T	335849	51	58	0.235772	1	0.000335021	-0.265663	0.0713508	0.472853	0.46516	0.347884	2.81e-05
ENSG00000149806.10	4463	1.0658	449.341	82.9383	0.00152625	11-65584591-C-T	462118	56	62	0.254098	1	0.00073658	-0.133043	0.0381184	0.472253	0.465232	0.347884	6.25e-05
ENSG00000139168.7	7727	1.0512	521.699	81.0995	0.00128897	12-43040479-C-A	714361	14	15	0.0614754	1	0.000527459	-0.521275	0.145192	0.470853	0.465225	0.347884	5.08e-05
ENSG00000230330.1	8421	1.03261	1253.13	87.1631	0.000523317	16-25636555-G-C	-396256	6	6	0.0245902	1	0.000314886	-1.34586	0.359734	0.471853	0.465301	0.347884	1.96e-05
ENSG00000267121.5	6894	1.02892	418.354	82.182	0.0015585	17-46118058-A-C	896270	15	15	0.0609756	1	0.000712636	-0.513186	0.146615	0.465353	0.465283	0.347884	5.79e-05
ENSG00000278881.2	7938	1.03295	1114.49	86.4756	0.00058843	22-46959687-C-T	-157530	70	81	0.329268	1	0.000338219	-0.50077	0.134595	0.468353	0.465156	0.347884	2.21e-05
ENSG00000168214.20	6289	1.03491	891.794	85.5331	0.000738677	4-26958686-T-A	795231	6	6	0.0245902	1	0.000401918	0.452576	0.123307	0.472753	0.465783	0.347886	2.79e-05
ENSG00000074276.10	5297	1.04243	726.441	85.7802	0.000915895	5-176537546-T-C	-4965	15	16	0.0661157	1	0.000518059	-0.82482	0.229398	0.467553	0.465648	0.347886	3.52e-05
ENSG00000124523.15	6372	1.05448	733.577	84.556	0.00092234	6-13575450-G-A	921	66	78	0.317073	1	0.000475206	-0.351511	0.0970728	0.477052	0.465741	0.347886	3.66e-05
ENSG00000137343.17	25107	1.05624	406.624	73.5066	0.00166762	6-30762490-A-G	135648	5	5	0.0203252	1	0.000374044	1.02019	0.276376	0.473653	0.465815	0.347886	6.65e-05
ENSG00000198663.16	6921	1.04435	963.474	85.8177	0.000692753	6-36037082-T-A	-834791	40	47	0.192623	1	0.000383236	0.209001	0.0567285	0.466153	0.465786	0.347886	2.68e-05
ENSG00000211691.2	8464	1.05919	774.656	83.0039	0.000878593	7-38419009-T-C	145362	65	82	0.336066	1	0.000397843	-0.442487	0.12046	0.470753	0.46556	0.347886	3.53e-05
ENSG00000244218.3	6312	1.02951	505.515	81.5982	0.00129183	7-128279814-T-G	-481524	9	9	0.0365854	1	0.000550182	1.05684	0.295396	0.469653	0.465492	0.347886	4.81e-05
ENSG00000212993.4	7510	1.02489	1211.42	86.8679	0.000536228	8-127555463-A-G	141173	3	3	0.0121951	1	0.000315697	1.86467	0.498504	0.467653	0.465772	0.347886	1.97e-05
ENSG00000245522.2	7110	1.0405	529.797	82.5788	0.00125255	11-10680970-G-A	921437	58	65	0.264228	1	0.000573607	0.482226	0.135255	0.472053	0.465728	0.347886	4.8e-05
ENSG00000123009.4	6732	1.05407	549.293	82.3142	0.00123106	12-119501620-C-A	-780683	77	100	0.406504	1	0.000551006	0.427006	0.119366	0.474553	0.465792	0.347886	4.88e-05
ENSG00000277734.7	7853	1.02843	1121.1	86.5533	0.000582399	14-23038158-T-C	490652	72	98	0.398374	1	0.000336552	-0.158713	0.0426417	0.469953	0.465825	0.347886	2.16e-05
ENSG00000213918.10	6571	1.03451	977.541	86.3235	0.000672998	16-3615302-T-G	3574	43	51	0.209016	1	0.000386476	-0.272552	0.0740275	0.471653	0.465514	0.347886	2.54e-05
ENSG00000263080.1	8685	1.02343	942.252	83.3732	0.000688004	16-11513406-C-CAAAAAAAA	168195	3	3	0.0123967	1	0.000311724	1.79525	0.479475	0.473053	0.465811	0.347886	2.52e-05
ENSG00000261079.1	7112	1.03887	916.845	84.4975	0.000721867	16-74362004-G-C	-5458	101	99	0.405983	1	0.000360753	0.758029	0.204771	0.470053	0.465495	0.347886	2.75e-05
ENSG00000101342.9	4246	1.03052	570.705	86.9116	0.00114665	20-36427828-G-A	-448293	17	17	0.0691057	1	0.000718124	-0.531661	0.151994	0.467753	0.465693	0.347886	4.28e-05
ENSG00000276216.1	768	1.03407	171.159	88.4255	0.00383891	1-145846884-A-G	565604	3	3	0.0122951	1	0.00286993	-2.01232	0.65726	0.472553	0.465867	0.347891	0.000144616
ENSG00000271868.1	8488	1.02803	1334.53	88.4198	0.000489124	2-2536877-C-CCTGT	-960079	23	24	0.0983606	1	0.000323672	0.776195	0.20791	0.471453	0.465908	0.347897	1.81e-05
ENSG00000217648.1	6090	1.05693	639.717	82.7434	0.00106202	6-142823748-T-C	-518498	41	50	0.204918	1	0.000482332	0.62651	0.173226	0.467153	0.466037	0.347967	4.24e-05
ENSG00000162881.6	7235	1.031	741.09	84.2757	0.000885544	2-41861259-T-C	-903002	46	52	0.211382	1	0.0004444	0.365078	0.100273	0.477752	0.466391	0.348075	3.3e-05
ENSG00000242457.1	2876	1.03812	209.157	83.6204	0.00316492	3-94601154-GA-G	523979	4	4	0.0162602	1	0.00174758	-1.49733	0.464668	0.473453	0.466359	0.348075	0.000120304
ENSG00000269919.1	7055	1.0044	662.041	79.5444	0.000954034	6-106530532-T-TG	430392	66	83	0.338843	1	0.00032673	-0.369964	0.0991704	0.466753	0.466277	0.348075	3.3e-05
ENSG00000168209.4	6043	1.01593	634.923	85.1586	0.00101171	10-71525098-G-GGGT	-748822	27	31	0.126016	1	0.000551056	0.484861	0.13554	0.470853	0.466378	0.348075	3.62e-05
ENSG00000141933.9	5992	1.05527	1160.94	84.382	0.000584524	19-697957-A-G	190123	69	89	0.361789	1	0.000282905	0.180411	0.0478271	0.471353	0.466325	0.348075	2.32e-05
ENSG00000184900.15	7556	1.03346	1058.99	85.8982	0.000621821	21-45161795-G-A	343016	26	30	0.121951	1	0.000342884	0.356266	0.0958579	0.470753	0.466328	0.348075	2.33e-05
ENSG00000132424.14	6298	1.01687	626.722	85.1902	0.00102745	6-99226402-C-T	-190026	5	6	0.0243902	1	0.000561811	0.36124	0.101145	0.466353	0.466751	0.348278	3.68e-05
ENSG00000274929.1	6138	1.06629	435.405	82.1568	0.00158318	13-48255230-AGTGTGTGT-A	-277369	56	64	0.260504	1	0.000724074	-0.417235	0.119366	0.476752	0.466802	0.348278	6.46e-05
ENSG00000280205.1	9412	1.04506	1351.23	86.0453	0.000495922	18-76509579-A-G	120173	33	34	0.138211	1	0.000271296	-0.560023	0.147991	0.471753	0.466781	0.348278	1.91e-05
ENSG00000100385.13	7176	1.01979	1084.83	86.8422	0.000596177	22-38058359-A-G	883305	5	5	0.0203252	1	0.000353166	-0.639681	0.172513	0.465753	0.466749	0.348278	2.15e-05
ENSG00000261737.1	6762	1.03121	633.112	84.9029	0.00103852	1-86884346-TACAC-T	179884	35	38	0.161017	1	0.000556251	-0.589862	0.165022	0.469753	0.466959	0.34837	3.86e-05
ENSG00000164236.11	7439	1.03891	1044.65	85.3567	0.000636533	5-10490293-A-T	-74037	76	98	0.401639	1	0.000336734	0.34686	0.0931955	0.468053	0.467071	0.348427	2.42e-05
ENSG00000162441.11	6366	1.05187	940.893	85.2332	0.000719534	1-9919643-C-T	-23764	7	9	0.0365854	1	0.000381354	0.61064	0.16568	0.477752	0.46714	0.348452	2.83e-05
ENSG00000246477.3	8304	1.03587	722.983	82.7016	0.000916107	8-11663408-C-T	341808	6	6	0.0243902	1	0.000406896	0.849318	0.231629	0.469753	0.467213	0.348455	3.45e-05
ENSG00000260793.2	5325	1.03303	494.07	82.8115	0.00133485	17-44250482-G-A	28567	6	6	0.0243902	1	0.000627435	0.94911	0.268223	0.473153	0.467185	0.348455	4.99e-05
ENSG00000272767.1	6387	1.02312	470.273	83.9443	0.00138353	10-63723852-A-G	258623	4	4	0.0162602	1	0.000711097	2.26227	0.646198	0.469653	0.467322	0.348511	5.03e-05
ENSG00000235499.1	4960	1.05291	500.614	83.3835	0.00135468	2-74008799-A-G	23667	12	12	0.0487805	1	0.000666151	0.614065	0.174423	0.472953	0.467364	0.348512	5.33e-05
ENSG00000100129.17	6145	0.999667	921.442	86.9929	0.000683117	22-37120749-G-T	-728579	3	4	0.0163934	1	0.000413761	-0.796743	0.217581	0.461654	0.467394	0.348512	2.33e-05
ENSG00000174804.3	8828	1.02198	676.473	83.9343	0.000960836	11-85976204-A-T	-979187	16	18	0.0731707	1	0.000473658	0.850304	0.234756	0.468653	0.467452	0.348529	3.48e-05
ENSG00000232273.1	6140	1.04156	859.22	86.6713	0.000777644	1-37767049-A-G	222286	6	6	0.0243902	1	0.000464192	1.58122	0.435834	0.469353	0.467498	0.348538	2.97e-05
ENSG00000163565.18	8068	1.0506	769.06	84.2132	0.000880296	1-158754552-C-T	-245416	34	38	0.154472	1	0.000439308	0.265841	0.0729483	0.470753	0.467765	0.348556	3.44e-05
ENSG00000181789.14	6003	1.04165	463.621	82.6993	0.00144179	3-129601458-G-A	351852	30	34	0.138211	1	0.000678564	-0.17987	0.0511722	0.475952	0.46772	0.348556	5.51e-05
ENSG00000127922.9	5839	1.03413	663.36	85.2908	0.000997585	7-97075132-G-A	365241	13	14	0.0569106	1	0.000548076	0.589098	0.164605	0.476652	0.467766	0.348556	3.73e-05
ENSG00000095787.21	8606	1.03966	900.233	84.1487	0.000740568	10-28662757-A-C	130013	7	7	0.0284553	1	0.000360762	0.37974	0.102581	0.473753	0.46763	0.348556	2.81e-05
ENSG00000267741.1	7352	1.02164	899.426	86.8457	0.000722975	19-9177025-G-A	-597472	54	64	0.262295	1	0.000434858	-0.510927	0.140086	0.465953	0.467719	0.348556	2.62e-05
ENSG00000186020.12	5478	1.04697	363.038	81.998	0.00185363	19-35964587-C-T	-625114	8	9	0.0371901	1	0.000855924	0.318987	0.0926025	0.472253	0.467582	0.348556	7.18e-05
ENSG00000105479.15	7858	1.03137	1188.63	87.3075	0.000554494	19-48597446-T-C	276635	26	26	0.105691	1	0.000338931	-0.735902	0.197825	0.468053	0.467619	0.348556	2.06e-05
ENSG00000172936.12	5829	1.04362	584.5	83.9461	0.00114957	3-38668437-A-G	529959	49	52	0.211382	1	0.000578773	0.133427	0.0374517	0.475252	0.468522	0.348787	4.4e-05
ENSG00000228834.1	5913	1.03178	510.629	85.74	0.00129418	6-109325637-T-C	417764	62	73	0.296748	1	0.000752963	-0.458997	0.131759	0.471053	0.468471	0.348787	4.8e-05
ENSG00000066651.18	4337	1.02492	474.579	86.0794	0.00137887	6-126939458-AT-A	953028	81	100	0.409836	1	0.000826426	0.203124	0.0587852	0.471153	0.468413	0.348787	5.02e-05
ENSG00000133740.10	4806	1.05392	306.919	82.2943	0.00221647	8-84923648-CA-C	-253577	69	82	0.333333	1	0.00107102	-0.198157	0.0586973	0.474453	0.468127	0.348787	8.73e-05
ENSG00000281649.1	6049	1.05408	662.794	83.3884	0.00102736	9-37294437-A-G	214580	7	7	0.0284553	1	0.000488977	0.398594	0.110332	0.472353	0.468158	0.348787	4.05e-05
ENSG00000230306.1	4851	1.03564	566.279	84.0968	0.00117311	10-133140665-C-T	-204241	5	5	0.0203252	1	0.000598774	-1.57395	0.443056	0.475352	0.468397	0.348787	4.4e-05
ENSG00000283787.1	8100	1.0254	1219.92	86.1008	0.000537201	11-939693-C-T	-952079	3	3	0.0121951	1	0.000297278	-0.831774	0.221341	0.472653	0.468529	0.348787	1.96e-05
ENSG00000139832.4	8706	1.04798	1190.55	84.3884	0.000567841	13-109838900-C-T	-722833	3	3	0.0121951	1	0.000274125	-1.3617	0.360125	0.473653	0.46846	0.348787	2.2e-05
ENSG00000100823.11	7320	1.05078	1173.12	85.3575	0.000578046	14-19740645-G-A	-714546	6	6	0.0254237	1	0.000303012	0.524596	0.139804	0.476852	0.4682	0.348787	2.26e-05
ENSG00000211863.1	7931	1.01188	1045.83	86.0607	0.000614307	14-22825197-C-T	306751	6	6	0.0243902	1	0.000342814	1.24798	0.335778	0.466653	0.468323	0.348787	2.16e-05
ENSG00000280194.1	6408	1.03662	779.942	85.0472	0.00085333	19-36827084-GTA-G	923313	66	69	0.282051	1	0.000453191	-0.31397	0.0863721	0.473353	0.468513	0.348787	3.21e-05
ENSG00000101230.5	7254	1.02148	843.929	87.0499	0.000772077	20-12436678-T-TTA	-785093	5	5	0.0204918	1	0.000474048	0.995217	0.274783	0.474053	0.468498	0.348787	2.79e-05
ENSG00000124126.13	7158	1.05459	780.831	84.1819	0.00087292	20-49589491-AT-A	761608	58	68	0.278689	1	0.000434149	0.113197	0.0310324	0.473853	0.468237	0.348787	3.44e-05
ENSG00000281207.1	6528	1.03203	708.986	84.7332	0.000933069	1-41904476-G-A	889886	30	32	0.130081	1	0.000487975	0.571093	0.158054	0.479152	0.468639	0.348797	3.46e-05
ENSG00000228929.1	5659	1.04194	531.886	84.1743	0.00126088	1-53730770-C-T	958122	5	5	0.0203252	1	0.000652482	-0.815053	0.231105	0.476852	0.468682	0.348797	4.8e-05
ENSG00000158092.6	4962	1.04988	352.022	82.6388	0.00192513	3-137480872-C-T	618664	60	68	0.276423	1	0.000936028	-0.225991	0.0661305	0.479052	0.468654	0.348797	7.49e-05
ENSG00000267336.1	7488	1.05285	715.309	83.5914	0.000951628	18-13302672-C-T	389828	28	28	0.113821	1	0.0004561	-0.671187	0.184737	0.472953	0.468614	0.348797	3.73e-05
ENSG00000142959.4	5142	1.04455	476.174	83.2571	0.00141429	1-44405377-A-ACTGCTG	-382328	18	21	0.0853659	1	0.00069247	0.661809	0.188609	0.477152	0.468909	0.348811	5.42e-05
ENSG00000232640.1	7461	1.01519	652.824	83.2715	0.000989949	6-170199569-A-G	473715	7	7	0.0284553	1	0.000464766	1.36723	0.376889	0.472653	0.468788	0.348811	3.51e-05
ENSG00000231991.4	6984	1.04468	535.958	82.5026	0.0012568	9-34226133-G-GTGTGTT	601859	7	8	0.0327869	1	0.00057241	0.463832	0.130073	0.478952	0.468893	0.348811	4.82e-05
ENSG00000100897.17	7011	1.01546	1049.61	88.1637	0.000616174	14-24884682-C-T	770487	81	112	0.459016	1	0.00040541	-0.15394	0.0419708	0.479152	0.468842	0.348811	2.18e-05
ENSG00000140455.16	6465	1.06447	604.071	82.4199	0.00114541	15-64201745-TG-T	697234	5	5	0.0203252	1	0.000512038	-0.602341	0.167361	0.475952	0.468879	0.348811	4.62e-05
ENSG00000078804.12	4108	1.06469	240.293	79.5839	0.00287649	20-33896594-G-C	-807696	90	107	0.438525	1	0.00119146	0.215583	0.0644901	0.475352	0.468749	0.348811	0.000116271
ENSG00000235997.2	7727	1.02961	839.577	82.8018	0.000786469	2-30761805-C-A	415146	13	13	0.0528455	1	0.000345407	-0.919736	0.247608	0.471653	0.469133	0.348908	2.9e-05
ENSG00000166900.15	6598	1.05071	507.84	85.1011	0.0013381	11-59411980-TTTA-T	-343079	7	7	0.0284553	1	0.000745837	-0.367346	0.105363	0.478552	0.469101	0.348908	5.21e-05
ENSG00000111605.16	7613	1.03932	737.3	83.7152	0.000907699	12-69704806-A-G	465269	51	57	0.231707	1	0.000436938	-0.189195	0.0518936	0.477052	0.469144	0.348908	3.43e-05
ENSG00000266385.1	6100	1.04927	712.613	83.6918	0.000952846	17-32131061-T-C	-280156	2	3	0.0122951	1	0.000460395	-2.14741	0.591501	0.476452	0.469438	0.349101	3.69e-05
ENSG00000146963.17	6637	1.07177	926.206	84.1596	0.000755794	7-139476443-CTTTT-C	136084	35	41	0.168033	1	0.000369333	0.240996	0.0652223	0.478352	0.469481	0.349107	3.1e-05
ENSG00000273306.1	5540	1.04862	330.951	82.2325	0.00204946	2-99524640-G-T	119422	22	22	0.0894309	1	0.000975753	0.744704	0.218734	0.475152	0.469573	0.349123	7.93e-05
ENSG00000165861.13	7416	1.04451	754.921	84.8588	0.000893949	14-73606620-T-C	579408	20	21	0.0853659	1	0.000470034	-0.281808	0.0777542	0.481552	0.469557	0.349123	3.42e-05
ENSG00000273329.1	6445	1.03694	676.522	84.0812	0.000987773	7-129078085-A-T	-533545	49	57	0.233607	1	0.000494086	-0.334921	0.0927862	0.475752	0.469778	0.34925	3.7e-05
ENSG00000260490.2	4683	1.05139	354.91	82.5618	0.00192003	15-41582363-T-A	-989564	5	5	0.0203252	1	0.000928068	1.27449	0.372661	0.477552	0.469857	0.349261	7.48e-05
ENSG00000042062.11	7078	1.03084	1064.69	86.8752	0.000622623	20-51097872-T-C	406344	3	3	0.0121951	1	0.000371039	-1.79622	0.486298	0.475452	0.469863	0.349261	2.29e-05
ENSG00000234917.2	5711	1.03089	489.525	84.2056	0.00135487	1-43102462-G-A	423727	10	11	0.0447154	1	0.000708284	-1.1815	0.33737	0.479652	0.470145	0.349263	4.99e-05
ENSG00000233406.5	4249	1.04696	266.344	82.228	0.00254326	1-51597431-G-A	345959	25	29	0.121849	1	0.00124579	0.291236	0.0874843	0.478252	0.469995	0.349263	9.79e-05
ENSG00000215817.5	6963	1.03928	533.833	83.7148	0.00125645	1-219159503-TA-T	-453642	2	3	0.0121951	1	0.000627893	1.02254	0.288993	0.473953	0.469993	0.349263	4.74e-05
ENSG00000248243.1	5991	1.02497	457.399	83.4857	0.0014376	3-130478111-C-T	383807	20	20	0.0813008	1	0.000717368	-0.801604	0.229145	0.468653	0.470051	0.349263	5.21e-05
ENSG00000239650.4	3700	1.01492	177.72	83.8957	0.00364278	6-57345067-GA-G	-585224	71	84	0.341667	1	0.0020795	-0.277722	0.0877016	0.472853	0.469974	0.349263	0.000128692
ENSG00000179241.12	7352	1.02008	988.38	86.9011	0.000661154	11-35900016-C-CA	-43965	47	53	0.219008	1	0.00039663	0.395054	0.107521	0.475752	0.47014	0.349263	2.36e-05
ENSG00000272909.1	6783	1.05068	524.294	81.5102	0.00129977	14-64207560-A-G	-234678	18	18	0.0737705	1	0.00055021	-0.557026	0.155694	0.475852	0.470085	0.349263	5.05e-05
ENSG00000260452.1	4465	1.03974	639.549	86.0922	0.00104986	16-27383620-G-T	-728027	85	104	0.422764	1	0.000615189	0.393777	0.111098	0.470053	0.470093	0.349263	3.96e-05
ENSG00000206562.11	6893	1.04541	742.631	83.3975	0.000911973	3-16223756-G-T	797121	40	44	0.180328	1	0.000428236	0.361627	0.0990288	0.474453	0.470362	0.349399	3.49e-05
ENSG00000155970.11	10604	1.0496	997.04	83.0902	0.000683357	8-16551226-CACAT-C	-476012	5	5	0.0206612	1	0.000302088	0.828774	0.220815	0.479552	0.470417	0.349413	2.64e-05
ENSG00000168016.13	6322	1.04929	589.238	83.5559	0.00115729	3-37687875-T-G	742818	58	66	0.268293	1	0.000565953	-0.216087	0.0605404	0.480552	0.470948	0.349705	4.47e-05
ENSG00000254006.5	5500	1.01787	521.664	86.2381	0.00125135	8-64974198-A-C	156625	3	3	0.0122951	1	0.000752224	-1.41331	0.405667	0.478652	0.470949	0.349705	4.44e-05
ENSG00000089723.9	8194	1.04869	1037.13	84.5759	0.000656964	14-94884390-G-C	858061	7	7	0.0284553	1	0.000327155	1.32178	0.354344	0.481452	0.470857	0.349705	2.53e-05
ENSG00000269814.1	7915	1.03994	1078.62	86.6053	0.000624311	19-48915340-A-AAAC	401680	48	52	0.218487	1	0.000364304	-0.518082	0.14006	0.475252	0.470925	0.349705	2.35e-05
ENSG00000264801.1	7194	1.01416	559.197	80.6351	0.00116184	9-22148726-C-T	219269	9	10	0.0406504	1	0.000450678	-0.878973	0.241693	0.468053	0.471114	0.349801	4.08e-05
ENSG00000125703.14	7183	1.05124	765.668	84.1081	0.000893858	1-63004483-G-T	220348	59	71	0.288618	1	0.000443127	0.176722	0.0485275	0.478452	0.471241	0.349833	3.46e-05
ENSG00000143614.9	5516	1.04128	652.932	85.4685	0.00103382	1-154760524-A-G	837164	66	78	0.317073	1	0.00057758	-0.191903	0.0538562	0.478452	0.471198	0.349833	3.9e-05
ENSG00000170667.14	5387	1.0623	441.865	81.9933	0.00157195	7-103488959-A-C	971178	7	7	0.0284553	1	0.000709432	1.04133	0.297386	0.480052	0.471332	0.349833	6.27e-05
ENSG00000279086.1	5134	1.01585	522.785	85.9826	0.0012464	7-115873557-A-C	-337954	34	36	0.147541	1	0.000735436	0.514199	0.147304	0.472153	0.471309	0.349833	4.39e-05
ENSG00000168066.20	4405	1.05362	462.778	82.7425	0.00148339	11-65590167-G-A	811381	4	4	0.0162602	1	0.000702963	0.522185	0.14901	0.477052	0.471287	0.349833	5.78e-05
ENSG00000246922.8	5052	1.03094	419.481	84.1205	0.0015867	15-65769198-T-TACACAC	654001	12	13	0.0528455	1	0.000838718	0.669654	0.194053	0.468753	0.471379	0.349842	5.83e-05
ENSG00000170296.9	7367	1.01973	1315.59	88.3439	0.000498428	17-7661260-T-C	419061	3	3	0.0121951	1	0.00032824	-0.625142	0.167632	0.478852	0.471452	0.349871	1.77e-05
ENSG00000273058.2	8290	1.04467	1082.31	85.6072	0.00062741	1-235561455-C-T	-975249	85	111	0.451219	1	0.000338237	0.344768	0.0926655	0.479552	0.471576	0.349924	2.39e-05
ENSG00000110108.9	5884	1.05973	578.295	83.6332	0.00119812	11-61857233-T-C	943359	82	100	0.406504	1	0.000591786	0.166963	0.0469525	0.478152	0.471594	0.349924	4.74e-05
ENSG00000159596.6	4883	1.05681	328.291	82.4404	0.00210172	1-45345251-G-A	-341963	27	28	0.113821	1	0.001019	0.49839	0.146963	0.479352	0.471675	0.349959	8.25e-05
ENSG00000233435.2	3932	1.02863	466.327	85.44	0.0014251	10-132815750-G-C	-825039	90	121	0.49187	1	0.000818796	0.329413	0.095256	0.475352	0.471927	0.350119	5.19e-05
ENSG00000227627.2	8297	1.02899	822.69	85.9972	0.000808742	6-152740240-G-A	-243510	38	39	0.158537	1	0.000459981	0.670317	0.184624	0.478452	0.472046	0.350139	2.95e-05
ENSG00000133800.8	8485	1.04426	902.148	84.3152	0.00075322	11-11604408-C-T	992719	3	4	0.0162602	1	0.000372602	-0.870232	0.23568	0.482252	0.472032	0.350139	2.86e-05
ENSG00000211961.3	5530	1.03847	369.212	82.7856	0.00182499	14-105807206-T-A	-700285	14	14	0.0569106	1	0.000890711	-0.876232	0.255273	0.482952	0.472058	0.350139	6.83e-05
ENSG00000226432.3	7733	1.01978	684.584	86.3931	0.000959957	5-24554486-G-A	384116	8	8	0.0330579	1	0.000570827	1.29811	0.363947	0.477552	0.472265	0.350266	3.41e-05
ENSG00000283525.1	8158	1.0253	855.969	86.2601	0.000774035	19-43408497-A-AAAAT	-281505	3	3	0.0121951	1	0.000447544	1.13261	0.31126	0.477552	0.472364	0.350314	2.79e-05
ENSG00000066279.17	4654	1.04801	366.158	83.3874	0.00186642	1-196153937-TA-T	-992757	3	3	0.0121951	1	0.000953734	-1.37322	0.402515	0.471853	0.472446	0.350348	7.15e-05
ENSG00000104946.12	6820	1.03715	1186.17	86.7506	0.000568084	19-50749708-G-C	871632	4	5	0.0203252	1	0.000332826	-0.732762	0.196702	0.476952	0.472481	0.350348	2.11e-05
ENSG00000279957.1	6299	1.02963	633.503	84.5432	0.00105279	2-113846348-G-A	-57738	5	5	0.0203252	1	0.000549457	-1.84375	0.515285	0.476352	0.472609	0.350392	3.84e-05
ENSG00000145494.11	9455	1.02713	1446.72	86.334	0.000459528	5-2694404-AC-A	893004	72	91	0.371901	1	0.000255796	-0.168797	0.0444081	0.475452	0.4726	0.350392	1.66e-05
ENSG00000077616.10	5917	1.03965	321.466	82.3128	0.00210387	11-90807771-G-C	676256	22	23	0.0942623	1	0.00101095	0.408378	0.120334	0.477252	0.472836	0.350534	7.88e-05
ENSG00000150048.10	7771	1.03516	604.384	83.5986	0.00111302	12-10070187-T-C	-41440	29	33	0.134146	1	0.000543613	0.441093	0.123166	0.484152	0.472935	0.350581	4.11e-05
ENSG00000166311.9	9136	1.02993	1001.04	85.92	0.000667445	11-6372620-C-G	-17811	12	12	0.0487805	1	0.000371007	0.397507	0.107618	0.479652	0.473015	0.350589	2.43e-05
ENSG00000089050.15	7787	1.05429	812.579	83.3528	0.000850009	20-18076459-T-TTGATTGATTG	-420784	41	47	0.197479	1	0.000394365	-0.268087	0.0729317	0.477752	0.472994	0.350589	3.3e-05
ENSG00000196407.11	4988	1.05979	450.329	83.1317	0.00154506	1-151922617-C-T	68920	46	54	0.221311	1	0.000757573	0.40261	0.115634	0.477952	0.473106	0.350606	6.09e-05
ENSG00000065675.14	9304	1.03043	1544.8	86.8305	0.000433007	10-6232248-G-A	-348053	7	7	0.0289256	1	0.000249959	0.478542	0.12568	0.476852	0.473125	0.350606	1.58e-05
ENSG00000168002.11	5844	1.03561	653.617	86.1694	0.00103049	11-62777874-T-C	16330	47	53	0.215447	1	0.000606315	-0.238803	0.0672922	0.481252	0.473143	0.350606	3.81e-05
ENSG00000100554.11	6165	1.06045	312.585	81.7023	0.00222801	14-67599890-G-A	239894	5	5	0.0203252	1	0.00103291	0.672351	0.198504	0.478652	0.47326	0.350649	8.79e-05
ENSG00000133275.15	8373	1.0337	1539.38	86.3493	0.000436691	19-1937874-T-A	-3275	40	47	0.191057	1	0.000242358	-0.178639	0.0468076	0.478852	0.473271	0.350649	1.61e-05
ENSG00000133321.10	4905	1.05652	496.147	83.7409	0.00139733	11-64107984-A-G	571175	54	57	0.231707	1	0.000708258	0.210022	0.0599705	0.478852	0.47335	0.350656	5.46e-05
ENSG00000274964.1	9724	1.05046	586.185	79.8815	0.0011731	12-32086510-T-C	-252858	69	80	0.326446	1	0.000428123	0.470687	0.128891	0.482052	0.473318	0.350656	4.51e-05
ENSG00000271576.1	6472	1.05295	580.921	82.4968	0.00118807	1-84775538-T-TA	697607	12	12	0.0487805	1	0.000536902	-0.712644	0.198786	0.480252	0.47342	0.350664	4.6e-05
ENSG00000148834.12	5707	1.04157	480.631	83.0512	0.00141394	10-104733496-C-G	498140	7	7	0.0284553	1	0.000681671	0.507027	0.144303	0.482052	0.473466	0.350664	5.31e-05
ENSG00000232324.1	9760	1.04186	1840.82	86.1469	0.000369519	19-53098396-G-A	-766367	60	71	0.292373	1	0.000198745	-0.512896	0.132435	0.478552	0.473458	0.350664	1.39e-05
ENSG00000271452.1	7703	1.0204	763.136	85.0641	0.000865304	2-76540447-G-A	870458	7	7	0.0286885	1	0.000460787	-1.25832	0.346626	0.475352	0.473595	0.350682	3.07e-05
ENSG00000231890.7	5672	1.07017	286.373	79.337	0.00246584	2-135899682-T-C	-85494	47	52	0.211382	1	0.000977161	-0.514161	0.151039	0.483552	0.47363	0.350682	9.96e-05
ENSG00000225793.2	6217	1.06197	442.898	84.0273	0.00157783	6-74933341-CT-C	-351673	8	8	0.0325203	1	0.000827937	1.15593	0.334584	0.474653	0.473616	0.350682	6.24e-05
ENSG00000176624.10	6377	1.01917	633.105	83.6595	0.00104123	18-51597457-A-G	379153	4	4	0.0162602	1	0.00050701	-0.38062	0.10567	0.477952	0.47363	0.350682	3.68e-05
ENSG00000113583.7	5705	1.04054	727.804	84.8583	0.000933306	5-133352371-CACATAT-C	-616416	4	5	0.0206612	1	0.000492854	0.475321	0.131655	0.479752	0.473704	0.35071	3.49e-05
ENSG00000163251.3	6372	1.04679	693.134	84.679	0.000988784	2-208435005-G-A	665442	3	3	0.0121951	1	0.000518046	-1.58938	0.442037	0.486051	0.473852	0.350716	3.76e-05
ENSG00000008952.16	6593	1.05262	624.062	83.2778	0.00110673	3-169102697-C-T	-864038	5	5	0.0204918	1	0.000526901	-0.591773	0.164814	0.484352	0.473812	0.350716	4.27e-05
ENSG00000279670.1	7201	1.0343	586.631	82.2736	0.00114828	9-21844847-C-T	-47341	7	8	0.0325203	1	0.000507576	-1.04104	0.289047	0.478352	0.473824	0.350716	4.22e-05
ENSG00000243964.1	6939	1.06032	532.495	82.3282	0.00131021	11-10489805-C-T	883663	64	79	0.321138	1	0.000591951	0.197775	0.0556187	0.480052	0.473765	0.350716	5.16e-05
ENSG00000280303.2	6713	1.03117	916.769	85.2229	0.000731989	8-141586448-A-G	950167	27	29	0.117886	1	0.000388281	0.647088	0.17582	0.478152	0.473936	0.350753	2.67e-05
ENSG00000149823.8	4497	1.03812	416.957	82.0753	0.00162458	11-66078086-C-T	988710	10	10	0.0406504	1	0.000741055	0.370564	0.106227	0.483252	0.474021	0.350767	6.03e-05
ENSG00000161643.12	6912	1.02666	1302.85	87.9378	0.000512047	19-50643017-C-G	673344	58	67	0.272358	1	0.000327161	-0.33519	0.0898581	0.477952	0.474026	0.350767	1.84e-05
ENSG00000244476.2	8110	1.02365	1024.79	86.2287	0.000648591	6-11228106-G-GC	116374	4	4	0.0166667	1	0.000368536	2.25972	0.611456	0.477952	0.47423	0.35084	2.31e-05
ENSG00000160654.9	6467	1.01858	812.813	85.0753	0.000811804	11-119092106-C-A	747762	61	70	0.284553	1	0.000429961	0.191949	0.0525807	0.474953	0.474202	0.35084	2.86e-05
ENSG00000100784.10	6842	1.03391	784.062	84.6619	0.00085975	14-91284169-G-C	223837	29	33	0.134146	1	0.000443378	-0.233081	0.0640063	0.480352	0.474204	0.35084	3.16e-05
ENSG00000133624.13	7066	1.03042	819.523	85.3422	0.00081881	7-149589901-A-G	-34851	7	9	0.0365854	1	0.000443185	-0.485871	0.13342	0.479452	0.474295	0.350862	2.98e-05
ENSG00000173660.11	5213	1.04355	410.824	84.3954	0.00166331	1-46324415-T-TAC	20784	19	19	0.0785124	1	0.000901215	0.352549	0.102816	0.479152	0.474479	0.350876	6.26e-05
ENSG00000134709.10	5837	1.01676	750.233	87.0251	0.000877912	1-59718885-C-T	-95901	91	121	0.49187	1	0.000543253	-0.145762	0.0406987	0.475852	0.474467	0.350876	3.07e-05
ENSG00000151422.12	7630	1.05496	464.406	81.1264	0.00149508	5-109315794-G-A	567972	5	5	0.0203252	1	0.000626779	0.702457	0.1985	0.479652	0.474628	0.350876	5.79e-05
ENSG00000096654.15	6202	1.04059	202.966	78.3225	0.00335052	6-27518191-A-AT	45073	56	63	0.258197	1	0.00130209	0.241325	0.0727932	0.483552	0.474521	0.350876	0.000125208
ENSG00000135315.11	6730	1.02762	452.377	83.2016	0.00147867	6-83914838-AT-A	-312797	24	25	0.102459	1	0.000724898	-0.381152	0.109054	0.480052	0.474663	0.350876	5.33e-05
ENSG00000255449.1	6048	1.05419	479.371	83.7731	0.00144702	11-77237869-C-G	-632222	22	24	0.097561	1	0.000738138	-0.746835	0.214016	0.485451	0.474646	0.350876	5.6e-05
ENSG00000254941.1	7764	1.0242	715.337	84.563	0.000930523	11-125556891-A-AT	748622	3	3	0.0122951	1	0.000480127	1.78862	0.494358	0.477752	0.474516	0.350876	3.32e-05
ENSG00000240370.6	7290	1.04022	1099.86	86.8855	0.000619067	12-7651922-G-A	778533	8	8	0.0325203	1	0.000369053	1.14479	0.309803	0.480852	0.474625	0.350876	2.31e-05
ENSG00000280206.1	3801	1.04893	473.107	83.1777	0.00145537	16-15624734-G-A	-76503	85	116	0.471545	1	0.000710834	0.285072	0.0814258	0.476852	0.474541	0.350876	5.55e-05
ENSG00000101346.13	5308	1.05545	404.848	81.6343	0.00171474	20-32804478-C-G	596598	4	4	0.0162602	1	0.000762367	0.765909	0.220098	0.478352	0.474382	0.350876	6.66e-05
ENSG00000213394.3	6471	1.05513	647.419	83.8821	0.00107327	7-101090284-A-G	-114211	8	8	0.0325203	1	0.000533564	0.96412	0.268795	0.481852	0.474736	0.350904	4.16e-05
ENSG00000100413.16	5317	1.04756	335.799	80.9493	0.00204789	22-42506165-A-T	961559	5	5	0.0204918	1	0.000887794	-0.691281	0.201332	0.483252	0.474863	0.350972	7.78e-05
ENSG00000259943.1	6484	1.07242	629.388	82.1999	0.00113064	1-39619228-A-G	-638739	11	12	0.0487805	1	0.000495834	-0.483196	0.133903	0.487551	0.475048	0.35101	4.57e-05
ENSG00000144161.12	5758	1.06019	578.877	82.804	0.00120953	2-112432634-A-T	177498	31	33	0.134146	1	0.000561151	0.242333	0.0678455	0.477852	0.475055	0.35101	4.74e-05
ENSG00000164116.16	8286	1.0242	816.056	86.0464	0.000816948	4-155191002-A-T	-475709	18	19	0.0772358	1	0.000466817	0.668614	0.184376	0.479752	0.475033	0.35101	2.91e-05
ENSG00000179912.20	4687	1.02462	443.021	84.1981	0.00150527	12-56579550-T-C	-851455	4	4	0.0162602	1	0.000795544	-0.726982	0.20969	0.479152	0.475049	0.35101	5.38e-05
ENSG00000143067.4	4464	1.0267	434.817	84.0218	0.00153937	1-119550019-C-T	-97754	10	11	0.0447154	1	0.000805227	0.606724	0.175188	0.478552	0.475336	0.351139	5.52e-05
ENSG00000135823.13	6341	1.04375	675.536	85.4287	0.00101454	1-181421536-T-C	398415	26	27	0.110656	1	0.000564123	-0.366561	0.10267	0.478652	0.475297	0.351139	3.81e-05
ENSG00000236144.6	6978	1.05364	845.112	84.3701	0.000822056	19-36327039-G-A	781010	5	5	0.0203252	1	0.000412314	-0.817023	0.223057	0.480952	0.475329	0.351139	3.17e-05
ENSG00000163848.19	8855	1.06506	651.302	81.068	0.00108307	3-124635021-G-A	-740333	27	28	0.114754	1	0.000430727	-0.184234	0.0504746	0.481752	0.475376	0.351143	4.3e-05
ENSG00000181800.5	7536	1.01762	875.68	83.8127	0.000755449	10-10762762-T-C	-557122	44	56	0.231405	1	0.000358869	0.190737	0.0515037	0.473153	0.475533	0.351233	2.64e-05
ENSG00000100298.15	5596	1.04395	727.201	85.3266	0.000943896	22-38704641-A-G	-392583	4	4	0.0162602	1	0.000517248	-1.21445	0.337718	0.479852	0.475718	0.351344	3.54e-05
ENSG00000275700.4	4656	1.01972	819.297	87.6322	0.000810419	17-36107675-C-G	-841200	69	79	0.321138	1	0.000521571	-0.153338	0.04267	0.479452	0.475789	0.35137	2.85e-05
ENSG00000227776.1	7006	1.03867	779.522	84.9633	0.000874658	1-167799829-C-G	280293	71	91	0.372951	1	0.000462625	0.383954	0.105801	0.479052	0.475881	0.351387	3.24e-05
ENSG00000113575.9	5519	1.06244	627.027	82.3755	0.00112266	5-133293192-G-C	-932950	83	108	0.439024	1	0.000498784	-0.168658	0.046761	0.484352	0.475876	0.351387	4.42e-05
ENSG00000178803.10	7256	1.03657	862.921	84.0256	0.000788037	22-23506299-C-T	-968854	10	10	0.0406504	1	0.000382705	-1.09114	0.296134	0.476852	0.475946	0.351409	2.9e-05
ENSG00000104490.17	6949	1.03841	824.806	84.0661	0.00082678	8-102709151-A-C	584244	31	32	0.130081	1	0.00040499	-0.268072	0.073082	0.478552	0.476055	0.351464	3.05e-05
ENSG00000253719.3	6322	1.04687	356.998	81.3303	0.00193157	12-73624318-A-G	-913509	37	40	0.162602	1	0.000853946	0.252572	0.0733072	0.480752	0.476125	0.351489	7.3e-05
ENSG00000119760.15	4575	1.02849	431.63	84.1518	0.00155852	2-28543051-G-T	879581	3	3	0.0121951	1	0.000824056	-1.04142	0.301315	0.484752	0.476207	0.351524	5.61e-05
ENSG00000183134.4	5782	1.01705	627.699	85.8495	0.00105533	11-60781313-CT-C	-74658	50	56	0.227642	1	0.000607696	0.370762	0.104497	0.479052	0.476324	0.351532	3.68e-05
ENSG00000278434.1	8130	1.0167	1183.31	86.345	0.000559669	16-4833790-T-C	300120	19	19	0.0772358	1	0.000317013	-0.785686	0.210114	0.476452	0.47632	0.351532	1.95e-05
ENSG00000265800.1	7226	1.04722	873.015	84.2087	0.000791092	17-75235543-G-A	94193	25	27	0.109756	1	0.000390065	0.699776	0.190204	0.478552	0.476284	0.351532	2.99e-05
ENSG00000126709.14	4383	1.03331	426.229	84.7101	0.00159003	1-28585265-T-A	913047	4	4	0.0162602	1	0.000876805	0.776627	0.225939	0.473753	0.476474	0.351534	5.79e-05
ENSG00000111261.13	7143	1.05429	1078.33	84.4117	0.000647119	12-12076453-C-T	-274088	5	5	0.0203252	1	0.000317422	0.513286	0.137281	0.480652	0.476537	0.351534	2.49e-05
ENSG00000122034.14	8156	1.05663	1026.71	85.0709	0.000681465	13-27412215-A-AG	-12329	42	43	0.174797	1	0.000354619	-0.249895	0.0674148	0.484652	0.476378	0.351534	2.64e-05
ENSG00000083520.14	7597	1.03078	882.266	85.6264	0.000765647	13-72070574-A-C	-711484	14	14	0.0569106	1	0.000421051	0.304862	0.0833709	0.481452	0.476401	0.351534	2.77e-05
ENSG00000261997.1	7209	1.03856	916.625	85.8982	0.000745044	16-54930715-C-G	-607485	69	81	0.331967	1	0.000417483	-0.266435	0.0728124	0.478352	0.476476	0.351534	2.75e-05
ENSG00000198863.7	4301	1.04796	375.02	82.4149	0.0018436	17-43568386-C-T	587821	22	23	0.0934959	1	0.000877036	0.31292	0.0910377	0.483652	0.476511	0.351534	6.98e-05
ENSG00000164898.12	6628	1.03561	984.864	85.6725	0.000691085	7-139994350-C-T	654893	15	16	0.0650407	1	0.000377859	-0.626607	0.169888	0.480552	0.476698	0.351619	2.53e-05
ENSG00000226677.3	7292	1.04501	671.867	83.1747	0.00102602	14-34948508-TAAAA-T	9184	61	66	0.268595	1	0.000480108	-0.534292	0.147673	0.486751	0.476723	0.351619	3.85e-05
ENSG00000163634.11	7210	1.04315	832.457	83.6925	0.000826749	3-63079664-T-C	-784239	5	5	0.0203252	1	0.000392979	-0.743811	0.202293	0.482152	0.477006	0.351707	3.08e-05
ENSG00000168172.8	4263	1.0512	290.366	81.746	0.00239414	8-43668657-A-G	771725	12	12	0.0487805	1	0.00112463	0.267494	0.0795924	0.482052	0.476997	0.351707	9.13e-05
ENSG00000165071.14	7458	1.00432	1069.98	87.1307	0.000609393	8-132317049-C-A	-443581	92	120	0.487805	1	0.000369895	0.155631	0.0421245	0.478952	0.477017	0.351707	2.04e-05
ENSG00000105137.12	8828	1.05365	925.237	83.452	0.000754382	19-14598304-T-TTC	-509099	49	56	0.229508	1	0.00034785	-0.533065	0.143589	0.478852	0.476947	0.351707	2.89e-05
ENSG00000231466.2	7532	1.05993	987.968	84.0527	0.000712514	22-25543597-G-A	193275	70	81	0.331967	1	0.000342915	0.482043	0.129701	0.481852	0.476972	0.351707	2.78e-05
ENSG00000136205.16	8132	1.05377	811.489	83.3201	0.000860529	7-47761957-T-C	179399	93	121	0.495902	1	0.000398777	-0.182942	0.0498125	0.482552	0.477076	0.351724	3.3e-05
ENSG00000229097.1	8834	1.03943	1165.23	84.3845	0.000588009	10-69954953-C-T	-208732	58	68	0.276423	1	0.000284834	-0.332145	0.0880976	0.480852	0.477173	0.35176	2.17e-05
ENSG00000092140.14	5490	1.0655	588.403	83.401	0.00120566	14-30655296-T-C	96173	9	9	0.0365854	1	0.00058547	0.312075	0.0876812	0.480752	0.477194	0.35176	4.76e-05
ENSG00000197061.4	7436	1.04561	391.469	80.7237	0.00176503	6-25202452-TAAAA-T	-901424	9	9	0.0375	1	0.000735491	1.17714	0.337222	0.483852	0.47739	0.351801	6.62e-05
ENSG00000254831.1	10176	1.02808	1121.27	87.0781	0.00060194	11-6210857-A-AG	215862	12	13	0.0528455	1	0.000363533	-0.54824	0.148189	0.481352	0.477375	0.351801	2.15e-05
ENSG00000259706.1	8805	1.04577	1172.89	84.6085	0.000589486	15-98620519-C-CA	-637113	84	118	0.483471	1	0.000291021	0.35739	0.0949495	0.479652	0.477317	0.351801	2.21e-05
ENSG00000141741.11	5038	1.07338	494.662	81.8324	0.00144951	17-40309800-G-A	579013	19	21	0.0860656	1	0.000638992	-0.288965	0.0817893	0.483252	0.477342	0.351801	5.84e-05
ENSG00000110958.15	3953	1.06558	439.562	82.8509	0.00161491	12-56391871-G-A	-296537	28	31	0.126016	1	0.000779834	0.268967	0.0774453	0.487351	0.477454	0.351822	6.38e-05
ENSG00000168126.3	6854	1.03896	194.752	76.639	0.00351381	6-28589352-A-G	651887	12	12	0.0491803	1	0.00121871	-0.791457	0.237257	0.481652	0.477502	0.351832	0.000129636
ENSG00000236946.2	7044	1.05707	821.522	84.7234	0.000854918	12-67227821-G-A	-807946	3	3	0.0121951	1	0.000442761	1.54891	0.425298	0.484552	0.47754	0.351833	3.3e-05
ENSG00000198851.9	6505	1.04056	784.255	84.31	0.000876654	11-117773529-GCACA-G	-531016	4	4	0.0168067	1	0.00044065	0.474911	0.13035	0.483352	0.47788	0.352058	3.24e-05
ENSG00000270019.1	6301	1.04767	647.32	84.067	0.00107274	2-114420069-CT-C	530319	49	57	0.231707	1	0.000540919	-0.473118	0.132054	0.488751	0.478026	0.352135	4.04e-05
ENSG00000100288.19	4862	1.07559	534.175	81.648	0.00134894	22-50583170-C-T	-18285	88	114	0.463415	1	0.000580315	-0.235731	0.0661824	0.480452	0.478056	0.352135	5.45e-05
ENSG00000135473.14	4675	1.0553	468.672	82.9916	0.00149715	12-55701999-T-C	-632054	7	7	0.0284553	1	0.000723671	-0.568234	0.162557	0.487951	0.478159	0.35216	5.75e-05
ENSG00000241217.3	3941	1.04731	476.204	85.1985	0.00145772	12-55718000-TC-T	-952746	4	4	0.0162602	1	0.000825052	1.58067	0.457386	0.485151	0.478149	0.35216	5.48e-05
ENSG00000245812.2	6346	1.02967	718.965	84.9768	0.000942968	5-159063166-G-A	-37317	13	13	0.0528455	1	0.000503043	-0.839873	0.23302	0.480452	0.478221	0.35218	3.38e-05
ENSG00000134186.11	5773	1.02251	583.522	84.5526	0.00115079	1-109598355-C-T	906032	71	86	0.349594	1	0.000606668	-0.15562	0.0438542	0.476252	0.47839	0.352233	4.05e-05
ENSG00000237719.1	6555	1.04059	610.854	83.4019	0.00112709	6-37019855-C-CTT	927209	30	34	0.139344	1	0.000542977	-0.384451	0.10734	0.487251	0.478399	0.352233	4.16e-05
ENSG00000059769.19	7577	1.04305	679.898	84.0848	0.00101592	9-112459006-C-CA	827654	13	14	0.0569106	1	0.000509886	-0.499585	0.138763	0.483652	0.478341	0.352233	3.78e-05
ENSG00000282133.1	4172	1.02784	580.275	88.141	0.00116605	7-141986078-G-A	-801552	5	5	0.0203252	1	0.000797017	-1.29864	0.374639	0.483052	0.478454	0.352247	4.16e-05
ENSG00000130427.2	6002	1.02286	495.174	82.7546	0.00135704	7-100756428-CA-C	35628	64	77	0.316667	1	0.000636434	-0.503799	0.142548	0.480852	0.478494	0.352251	4.77e-05
ENSG00000109445.10	6451	1.05179	640.635	85.1728	0.00109163	4-141419179-G-T	198292	3	3	0.0121951	1	0.000599648	1.1671	0.328571	0.491651	0.478567	0.352279	4.15e-05
ENSG00000173846.12	5138	1.03919	468.72	83.2112	0.00146691	1-45763823-C-T	963598	25	27	0.109756	1	0.00071895	0.397854	0.113751	0.482152	0.478666	0.352326	5.39e-05
ENSG00000085449.14	7366	1.02293	668.394	84.8956	0.00100742	2-223954224-T-C	8837	90	122	0.495935	1	0.000537651	0.164269	0.0458269	0.478352	0.479107	0.352398	3.54e-05
ENSG00000145293.15	7021	1.02326	776.106	86.6583	0.000868261	4-81438323-G-A	-992239	16	16	0.0650407	1	0.000522339	-0.328439	0.0914073	0.479852	0.479181	0.352398	3.05e-05
ENSG00000113088.5	7564	1.04787	609.344	83.9131	0.00114368	5-54975187-T-C	-49066	8	8	0.0327869	1	0.000574026	-0.651804	0.18283	0.486051	0.479198	0.352398	4.29e-05
ENSG00000198580.7	9320	1.02653	849.314	82.8675	0.000796493	7-7012996-A-T	338757	17	18	0.0731707	1	0.000352287	-0.805998	0.217324	0.479752	0.478939	0.352398	2.83e-05
ENSG00000284024.1	8749	1.05311	1063.94	84.3309	0.00065986	10-14451854-A-G	-390457	22	24	0.097561	1	0.000322196	0.535217	0.143312	0.485451	0.479222	0.352398	2.51e-05
ENSG00000166224.16	8314	1.04433	1229.93	84.734	0.000564119	10-69949314-T-C	-866647	24	27	0.109756	1	0.000280145	0.39611	0.104931	0.485251	0.47922	0.352398	2.1e-05
ENSG00000257557.2	5215	1.032	500.718	86.3649	0.0013605	12-80041014-A-T	105815	21	24	0.097561	1	0.000830995	-0.743031	0.215141	0.484452	0.47885	0.352398	4.9e-05
ENSG00000100911.15	7066	1.04421	839.985	84.2759	0.000825166	14-24267755-T-C	120520	87	111	0.451219	1	0.000410945	0.148653	0.0405732	0.486051	0.478974	0.352398	3.07e-05
ENSG00000131650.13	5666	1.03654	960.605	87.4096	0.000713934	16-2922484-T-G	-41460	46	58	0.235772	1	0.000447893	-0.401555	0.110361	0.485851	0.478893	0.352398	2.6e-05
ENSG00000102908.20	4734	1.03104	372.81	83.6535	0.00182433	16-69735552-AT-A	170458	80	98	0.39916	1	0.000947469	0.113101	0.0331322	0.481352	0.478831	0.352398	6.56e-05
ENSG00000133030.20	5603	1.02262	563.928	84.2346	0.001193	17-17311806-G-A	269261	10	11	0.045082	1	0.000616427	0.320669	0.0904871	0.489251	0.478986	0.352398	4.19e-05
ENSG00000104889.5	6052	1.04047	842.777	86.0459	0.000818416	19-12369464-C-T	-432599	3	3	0.0122951	1	0.000467712	-0.995513	0.274564	0.482852	0.479037	0.352398	3.01e-05
ENSG00000185917.13	7964	1.04676	877.127	84.3308	0.000793415	21-36828366-G-GGAAT	748977	40	43	0.174797	1	0.00039519	-0.367857	0.10009	0.482252	0.479167	0.352398	2.97e-05
ENSG00000122435.9	5806	1.02113	523.64	85.6146	0.0012833	1-99905372-T-TTTG	-227778	8	8	0.0325203	1	0.000739368	0.313997	0.0899933	0.483552	0.479321	0.352446	4.48e-05
ENSG00000162894.11	4867	1.02267	593.679	85.6299	0.00113463	1-206909615-C-A	-13632	37	41	0.166667	1	0.000647092	-0.179768	0.0509365	0.485151	0.479386	0.352467	3.98e-05
ENSG00000127081.13	7240	1.03517	486.323	82.9825	0.00140965	9-93767925-G-A	889887	4	4	0.0162602	1	0.000675845	0.824978	0.234622	0.481252	0.479539	0.352528	5.11e-05
ENSG00000225014.1	4344	1.03186	390.419	84.495	0.00174758	17-19521843-A-G	-589981	6	7	0.0284553	1	0.000958532	-0.898753	0.263559	0.486551	0.479524	0.352528	6.28e-05
ENSG00000238286.1	7721	1.0384	643.42	80.0206	0.00107071	13-20563947-A-G	-43321	37	45	0.182927	1	0.000389454	0.487261	0.132425	0.487151	0.479645	0.35258	3.92e-05
ENSG00000126247.10	6534	1.03122	652.29	84.7096	0.00104646	19-35158421-C-G	-981154	38	40	0.162602	1	0.000552768	-0.189302	0.052932	0.486551	0.479859	0.352712	3.75e-05
ENSG00000157999.5	9302	1.05371	984.057	82.0898	0.000715496	7-5321600-C-T	-709776	52	60	0.243902	1	0.000292223	-0.5717	0.151934	0.487651	0.479971	0.352768	2.72e-05
ENSG00000005001.9	5836	1.03408	908.476	86.6948	0.000755076	16-2862461-C-T	4291	89	118	0.479675	1	0.000450477	0.474055	0.130347	0.486951	0.480152	0.352875	2.73e-05
ENSG00000241680.1	4274	1.04221	340.903	83.3277	0.00203455	12-109625722-A-G	-835266	42	47	0.191057	1	0.00104595	-0.328638	0.0971375	0.486551	0.480376	0.35291	7.5e-05
ENSG00000140553.17	7355	1.06052	855.37	83.2339	0.000831415	15-90108223-TTTTTATTTTATTTTATTTTA-T	-825754	5	6	0.0247934	1	0.000381005	0.480241	0.13029	0.485751	0.480321	0.35291	3.21e-05
ENSG00000173762.7	6876	1.06735	722.081	83.2441	0.000993838	17-83109596-G-A	791994	72	91	0.369919	1	0.000465797	0.174832	0.0482027	0.490951	0.480366	0.35291	3.91e-05
ENSG00000224543.4	6982	1.0403	1071.17	86.6568	0.00064619	19-14310092-ACC-A	-179296	10	10	0.0420168	1	0.000379648	0.963347	0.261284	0.483252	0.480312	0.35291	2.37e-05
ENSG00000124256.14	8189	1.03272	1487.51	86.9981	0.000460642	20-57578108-C-T	-42468	34	40	0.162602	1	0.000270893	-0.32574	0.0860699	0.485451	0.480366	0.35291	1.66e-05
ENSG00000165997.4	8901	1.03964	702.807	82.6888	0.000984394	10-18219176-AAATACTTC-A	-440229	18	19	0.0772358	1	0.000440823	0.245597	0.067412	0.487351	0.480518	0.352988	3.6e-05
ENSG00000114021.11	5819	1.04681	371.379	81.0662	0.0018807	3-100361741-A-G	27040	6	6	0.0243902	1	0.000812043	0.843043	0.243605	0.485451	0.480617	0.353009	7.02e-05
ENSG00000260859.1	11092	1.03824	1824.75	84.8218	0.000378629	16-83858402-C-T	-969861	26	29	0.117886	1	0.000181848	-0.573041	0.147013	0.484052	0.480599	0.353009	1.38e-05
ENSG00000185414.19	5397	1.06256	345.565	81.687	0.00206518	2-99568076-T-C	386997	11	13	0.0528455	1	0.000946232	0.422736	0.123823	0.489951	0.48084	0.353105	8.02e-05
ENSG00000182199.10	4348	1.04757	479.946	85.4262	0.00145785	12-57502742-AAC-A	273415	3	3	0.0121951	1	0.000838578	-0.608279	0.176266	0.483652	0.480804	0.353105	5.44e-05
ENSG00000133422.12	6195	1.03068	474.994	82.8503	0.00143981	22-31175076-TA-T	206778	65	76	0.3125	1	0.000685277	0.156948	0.0446888	0.489851	0.480853	0.353105	5.14e-05
ENSG00000176386.8	7228	1.04955	864.375	84.844	0.000812378	9-113951605-A-ATG	678167	78	94	0.383333	1	0.000422533	-0.346412	0.0947602	0.485551	0.481001	0.353133	3.05e-05
ENSG00000132334.16	9159	1.0413	1254.78	84.8056	0.00055342	10-128061160-C-A	154099	17	18	0.0737705	1	0.000275939	0.290519	0.076871	0.481852	0.480951	0.353133	2.03e-05
ENSG00000205869.2	8191	1.04276	1079.57	85.2957	0.000644631	11-2409101-CT-C	823818	38	40	0.162602	1	0.00033975	-0.526714	0.141618	0.487151	0.481032	0.353133	2.37e-05
ENSG00000184274.3	8023	1.03205	1042.72	86.0056	0.000657673	21-45064313-C-T	-240944	80	102	0.414634	1	0.000367588	-0.467014	0.126344	0.485351	0.481002	0.353133	2.35e-05
ENSG00000235602.5	7587	1.01683	1002.95	87.1632	0.000669607	12-8137973-C-T	3124	18	19	0.0772358	1	0.000410329	0.681408	0.185961	0.488751	0.481072	0.353137	2.3e-05
ENSG00000198231.12	4545	1.04192	463.534	85.2411	0.00149937	17-64031609-A-T	257833	9	9	0.0365854	1	0.000853505	-0.542688	0.157504	0.489151	0.48113	0.353153	5.51e-05
ENSG00000104921.14	9039	1.04109	1539.84	86.728	0.000451154	19-8150362-A-C	448216	12	13	0.0528455	1	0.000259074	-0.622976	0.164054	0.486151	0.481178	0.353162	1.65e-05
ENSG00000164106.7	5897	1.04319	730.422	85.6836	0.0009541	4-173212628-CT-C	-193752	54	61	0.247967	1	0.000537725	0.372153	0.103822	0.486051	0.481375	0.353203	3.52e-05
ENSG00000271933.1	8774	1.05187	627.529	83.4232	0.00112347	10-83805022-A-ATG	-335560	87	105	0.428571	1	0.000541923	0.389469	0.108723	0.485451	0.481372	0.353203	4.24e-05
ENSG00000258682.1	7155	1.04082	641.546	82.7746	0.0010825	14-58750835-A-G	486173	51	63	0.256098	1	0.000494052	0.26545	0.0735396	0.489951	0.481305	0.353203	3.97e-05
ENSG00000279617.1	7421	1.01304	1291.29	88.4485	0.000517713	19-17917939-G-A	46234	6	6	0.0243902	1	0.000344522	-1.28651	0.34628	0.487551	0.481305	0.353203	1.76e-05
ENSG00000176532.3	7254	1.03604	870.048	84.1253	0.000793533	7-30404113-C-CT	840302	2	3	0.0121951	1	0.000388784	1.38827	0.377245	0.486651	0.481474	0.353251	2.87e-05
ENSG00000100796.17	7435	1.02611	872.236	85.6865	0.000781371	14-91570616-G-A	60062	19	20	0.0819672	1	0.000432523	-0.255306	0.0699697	0.479752	0.481719	0.353404	2.75e-05
ENSG00000211845.1	7929	1.03226	1114.8	86.5968	0.000616961	14-21516529-G-GTT	-978292	38	47	0.194215	1	0.000359431	-0.519756	0.140364	0.486951	0.481919	0.353525	2.2e-05
ENSG00000229463.2	7669	1.0254	921.608	86.2689	0.000739469	1-236503716-T-TTTG	664233	8	8	0.0327869	1	0.000426202	-1.28561	0.351919	0.486151	0.482027	0.353533	2.59e-05
ENSG00000144043.11	7335	1.04271	755.332	83.7864	0.000923654	2-71050320-T-G	55375	7	9	0.0368852	1	0.000448037	0.749294	0.205937	0.487751	0.481984	0.353533	3.39e-05
ENSG00000175606.10	6579	1.06568	681.816	83.8764	0.00105514	8-73078141-A-G	-894296	6	6	0.0243902	1	0.000523311	-0.74987	0.208727	0.488251	0.482036	0.353533	4.11e-05
ENSG00000235847.2	6177	1.04766	580.459	84.8814	0.00121084	2-85345910-G-A	567687	70	83	0.337398	1	0.000657585	0.475937	0.135039	0.489451	0.482291	0.353642	4.5e-05
ENSG00000180573.9	7346	1.06178	363.561	78.5973	0.0019689	6-25430668-C-T	-693477	28	28	0.114754	1	0.000708358	-0.313412	0.0894937	0.491951	0.482257	0.353642	7.6e-05
ENSG00000167615.16	9266	1.02222	1846.44	87.1227	0.000367741	19-54438200-CGTGTGTGTGT-C	-10846	10	10	0.042735	1	0.000214829	-0.486692	0.126388	0.483752	0.482221	0.353642	1.28e-05
ENSG00000135766.8	7392	1.03045	939.334	85.2395	0.000731369	1-231775680-ATG-A	350636	3	3	0.0121951	1	0.000388435	-0.640682	0.174085	0.486051	0.4824	0.353678	2.6e-05
ENSG00000153989.7	6599	1.05342	439.248	82.3032	0.00161269	6-118109768-G-C	434266	7	8	0.0325203	1	0.000747568	-0.337607	0.0968526	0.488451	0.482411	0.353678	6.09e-05
ENSG00000143742.12	6373	1.06291	529.189	82.5424	0.00135591	1-226759392-A-G	981579	13	15	0.0619835	1	0.000625601	-0.215408	0.0608605	0.492051	0.48246	0.353688	5.24e-05
ENSG00000266733.5	4342	1.03132	315.117	84.023	0.00218271	17-31467653-C-T	910541	3	3	0.0121951	1	0.0011869	-1.91149	0.571604	0.482852	0.482658	0.353782	7.77e-05
ENSG00000279103.1	7528	1.01517	1064.73	87.1817	0.00063216	19-44120903-CT-C	-127471	40	47	0.192623	1	0.000386291	-0.514741	0.139803	0.486351	0.482629	0.353782	2.15e-05
ENSG00000205084.10	8049	1.04209	818.411	85.0299	0.00085353	16-75912970-CA-C	356684	34	35	0.147059	1	0.000452695	-0.606273	0.166769	0.492051	0.482701	0.353787	3.12e-05
ENSG00000118518.15	4372	1.04123	365.824	83.4467	0.00190646	6-127273585-G-GA	6975	9	9	0.0365854	1	0.000980753	-0.449124	0.131978	0.488151	0.482748	0.353796	6.97e-05
ENSG00000163479.13	4024	1.02615	502.039	85.5308	0.0013623	1-156656548-C-G	635589	28	29	0.117886	1	0.000784485	-0.254979	0.0734559	0.488451	0.483013	0.353846	4.77e-05
ENSG00000213553.4	7195	1.05334	550.307	80.5686	0.00128945	2-38424028-A-AACACACAC	-57823	28	34	0.138211	1	0.000505611	-0.234669	0.0651355	0.488751	0.482995	0.353846	4.86e-05
ENSG00000234292.3	5222	1.04272	462.947	83.5373	0.00151054	5-90314866-G-C	-966276	4	4	0.0162602	1	0.000761058	-1.22016	0.350583	0.489051	0.482905	0.353846	5.54e-05
ENSG00000274641.1	6855	1.06244	200.948	76.6424	0.00356994	6-28580897-G-A	687434	10	10	0.0420168	1	0.00124261	-1.00919	0.303078	0.494451	0.483026	0.353846	0.000137831
ENSG00000189013.14	8456	1.02843	1611.91	86.2712	0.00042566	19-54956527-T-TA	152992	67	71	0.289916	1	0.000234188	0.490139	0.1281	0.491451	0.482866	0.353846	1.5e-05
ENSG00000100084.14	5935	1.01823	771.726	85.8319	0.000876807	22-20230714-G-A	798981	59	68	0.276423	1	0.000495954	0.266206	0.0737723	0.486951	0.483028	0.353846	3.01e-05
ENSG00000163482.11	5052	1.04603	647.726	85.7929	0.00108535	2-218309867-G-A	-362874	10	10	0.0409836	1	0.000623937	-0.80925	0.22859	0.484252	0.48312	0.353887	4.01e-05
ENSG00000101350.7	5196	1.07349	414.833	81.2036	0.0017571	20-32172591-G-T	-105073	10	10	0.0406504	1	0.000758898	-0.593115	0.170375	0.488051	0.483205	0.353924	6.97e-05
ENSG00000085998.13	5084	1.05577	378.665	82.8447	0.0018813	1-45979434-T-G	-219009	12	12	0.05	1	0.000925655	-0.388662	0.113618	0.485051	0.483352	0.353992	7.13e-05
ENSG00000173391.8	7994	1.04617	569.795	82.5204	0.00123481	12-9364954-C-T	-807184	83	105	0.426829	1	0.000561875	-0.283139	0.0792781	0.487951	0.483368	0.353992	4.56e-05
ENSG00000164889.13	7612	1.02555	1234.33	87.6228	0.000554528	7-151099342-C-CA	42132	65	76	0.309322	1	0.000347477	0.229259	0.0617493	0.489351	0.483433	0.354013	1.94e-05
ENSG00000119688.20	6134	1.05028	467.598	81.844	0.00151324	14-73517681-AG-A	-785375	33	34	0.144068	1	0.000671692	-0.339932	0.0966249	0.49835	0.483477	0.35402	5.65e-05
ENSG00000100380.13	4590	1.03992	312.891	82.3898	0.00222992	22-40821054-C-T	-35968	90	123	0.5	1	0.00108568	0.196387	0.0582456	0.488851	0.483577	0.354067	8.1e-05
ENSG00000274460.1	3531	1.01624	652.727	87.4214	0.00103561	16-21683772-AT-A	-267936	35	38	0.154472	1	0.000667622	-0.457423	0.129954	0.484352	0.483665	0.354079	3.52e-05
ENSG00000273424.1	5151	1.04823	288.918	80.9899	0.00244242	22-40917776-G-A	-513158	9	9	0.0365854	1	0.00109038	-0.890522	0.26422	0.492951	0.48366	0.354079	9.07e-05
ENSG00000136937.12	6357	1.04648	617.254	83.7638	0.00114147	9-97421698-TTGTGTG-T	-211928	10	10	0.0409836	1	0.000566291	0.401126	0.112388	0.491351	0.4837	0.354079	4.22e-05
ENSG00000116984.12	8715	1.03054	1191.03	86.8282	0.000579343	1-236464250-A-AT	-331031	84	111	0.454545	1	0.000342051	-0.116596	0.0313656	0.492051	0.483854	0.354127	2.05e-05
ENSG00000063660.8	8852	1.0244	1274.28	86.8529	0.000536911	2-239879833-G-A	-555838	81	99	0.402439	1	0.000315749	-0.379125	0.101357	0.487951	0.48383	0.354127	1.87e-05
ENSG00000166886.12	4261	1.0567	493.96	85.3068	0.0014467	12-56896534-C-A	-192360	31	33	0.135246	1	0.000824541	-0.371873	0.1076	0.49715	0.483937	0.354127	5.48e-05
ENSG00000120798.16	8657	1.0511	965.308	83.8358	0.000735094	12-96001854-A-AT	928151	5	5	0.0204918	1	0.00034877	-0.571298	0.15392	0.485251	0.483942	0.354127	2.75e-05
ENSG00000187775.16	8946	1.02248	1690.11	86.5642	0.000403871	17-77756887-G-A	-820507	42	47	0.191057	1	0.000226753	0.267735	0.0698061	0.485351	0.483919	0.354127	1.4e-05
ENSG00000110651.11	7997	1.04835	1244.38	85.001	0.000568373	11-3269954-G-A	893777	5	5	0.0203252	1	0.000288826	-0.563696	0.149673	0.485051	0.484055	0.354184	2.11e-05
ENSG00000242375.1	5560	1.0419	447.778	83.6129	0.00156534	9-96653032-A-C	-544655	4	4	0.0162602	1	0.000796345	1.76207	0.508295	0.49505	0.48412	0.354205	5.71e-05
ENSG00000228816.1	8067	1.023	467.37	78.3373	0.0014621	10-33158185-C-T	213704	5	5	0.0206612	1	0.000487441	1.42299	0.393787	0.488551	0.484243	0.354269	5.06e-05
ENSG00000255142.1	6742	1.03124	810.694	84.9747	0.000852867	11-780321-C-CTG	-1324	80	109	0.443089	1	0.000450365	0.400731	0.110184	0.490251	0.484277	0.354269	3.02e-05
ENSG00000272482.1	5846	1.03906	788.127	85.8693	0.00088706	1-11628256-G-A	-990988	15	15	0.0609756	1	0.000503707	1.04648	0.290376	0.491751	0.484432	0.354279	3.21e-05
ENSG00000203757.1	7930	1.03397	648.151	84.0408	0.00107083	1-158638145-T-G	-80018	59	72	0.292683	1	0.000538761	-0.451506	0.12598	0.490651	0.484346	0.354279	3.82e-05
ENSG00000123066.7	6914	1.05425	938.07	84.4737	0.000760629	12-116562056-T-C	284718	67	85	0.348361	1	0.000381503	0.0971955	0.0263721	0.494651	0.484417	0.354279	2.86e-05
ENSG00000243680.1	9741	1.0475	1476.15	86.798	0.000479078	19-51559715-T-TCATCCATC	-583328	5	5	0.0203252	1	0.000278007	-1.07611	0.284898	0.490251	0.484399	0.354279	1.77e-05
ENSG00000136936.10	6517	1.026	686.842	85.7655	0.00100002	9-98683972-A-C	986615	21	22	0.0901639	1	0.000569502	0.380776	0.106736	0.488351	0.484504	0.354305	3.49e-05
ENSG00000248485.1	6939	1.04443	708.512	84.0468	0.000994904	1-161065990-G-A	-192737	14	14	0.057377	1	0.000496715	-0.754113	0.209009	0.492051	0.4848	0.354496	3.64e-05
ENSG00000105738.10	5918	1.04877	422.489	82.8141	0.00167802	19-38810634-T-C	903406	21	23	0.0934959	1	0.000812027	-0.263257	0.0760704	0.49615	0.484898	0.354542	6.21e-05
ENSG00000197774.12	7606	1.0629	1045.95	84.9543	0.000691185	16-1764018-G-C	-9189	57	64	0.260163	1	0.000356813	0.290809	0.0784902	0.49755	0.485001	0.354591	2.65e-05
ENSG00000165457.13	6662	1.06263	489.72	82.6535	0.00147614	11-71702136-A-ACC	-514465	6	6	0.0247934	1	0.000694429	1.00206	0.285647	0.49645	0.485254	0.354698	5.66e-05
ENSG00000169410.9	4491	1.04458	325.972	81.318	0.00216426	15-76136347-C-T	557058	2	3	0.0121951	1	0.000971877	1.14562	0.336371	0.490651	0.485242	0.354698	7.92e-05
ENSG00000170921.15	4945	1.05308	484.807	83.4972	0.00147225	17-62037065-A-C	-972491	8	8	0.0325203	1	0.000737353	0.55437	0.158848	0.490751	0.485213	0.354698	5.51e-05
ENSG00000169764.15	4790	1.05428	390.231	81.9466	0.00183259	2-63135368-A-G	-705572	62	75	0.304878	1	0.000841692	0.209303	0.0606711	0.491551	0.485403	0.354712	6.88e-05
ENSG00000270554.1	5542	1.00826	743.107	87.2253	0.000904025	3-183476718-A-G	632099	29	29	0.117886	1	0.000568979	-0.536742	0.150444	0.488951	0.485354	0.354712	2.99e-05
ENSG00000135604.9	6526	1.05249	714.069	84.2677	0.000999366	6-144866447-A-ATGTG	715921	82	107	0.436441	1	0.000507823	0.210484	0.0584437	0.49915	0.485335	0.354712	3.73e-05
ENSG00000253276.2	6698	1.04121	862.386	85.4285	0.000815348	7-106014163-T-C	-646833	6	6	0.0243902	1	0.000444108	-0.872687	0.23968	0.486451	0.485415	0.354712	2.95e-05
ENSG00000173065.13	3548	1.04966	382.223	83.242	0.00185983	17-28027873-T-C	-814966	5	5	0.0203252	1	0.000940172	0.818138	0.239502	0.492351	0.485467	0.354724	6.89e-05
ENSG00000224177.6	8370	1.04842	1132.63	85.3676	0.000627349	2-11335108-TAC-T	-58873	43	51	0.209016	1	0.00033171	0.329259	0.0883629	0.49545	0.485662	0.354784	2.32e-05
ENSG00000279370.1	4423	1.03798	161.874	79.5789	0.00432042	5-130301314-G-A	-960293	14	15	0.0609756	1	0.00191527	-0.735662	0.230391	0.490151	0.485705	0.354784	0.000155345
ENSG00000087087.18	6193	1.04631	585.405	83.4831	0.00121063	7-101858269-C-T	983143	4	4	0.0163934	1	0.000591874	-0.589965	0.165909	0.488651	0.485851	0.354784	4.44e-05
ENSG00000158856.17	7020	1.01767	1100.94	86.7073	0.000619287	8-22756289-C-T	707294	52	61	0.247967	1	0.000364057	0.199483	0.0539261	0.489351	0.485867	0.354784	2.1e-05
ENSG00000008405.11	6405	1.05581	542.982	82.8178	0.00132131	12-107667938-G-C	574109	8	8	0.0325203	1	0.000620566	0.468906	0.132392	0.493551	0.485731	0.354784	4.97e-05
ENSG00000120693.13	7164	1.05399	656.339	84.0624	0.00109084	13-37605763-C-T	684998	14	14	0.0569106	1	0.000550874	-0.564855	0.157898	0.494651	0.485809	0.354784	4.08e-05
ENSG00000140995.16	4771	1.04157	340.765	79.6751	0.00206443	16-89624734-T-C	-323191	82	104	0.422764	1	0.000814275	0.142974	0.0413236	0.494751	0.485646	0.354784	7.49e-05
ENSG00000267501.1	8414	1.06107	1075.38	85.3155	0.000672196	18-59655644-C-T	897802	47	54	0.219512	1	0.000356274	-0.508767	0.137301	0.49525	0.485815	0.354784	2.56e-05
ENSG00000130726.11	3325	1.03536	337.737	83.6659	0.00206643	19-58416488-C-T	-127603	9	9	0.0368852	1	0.00108968	0.282346	0.0837679	0.488051	0.485801	0.354784	7.37e-05
ENSG00000065485.19	6573	1.01205	730.728	87.0592	0.00092622	3-123790491-C-T	723429	17	20	0.0813008	1	0.000576908	-0.784011	0.220006	0.491151	0.486097	0.354926	3.09e-05
ENSG00000229127.1	6318	1.05861	408.864	81.5751	0.00176353	2-209575247-T-C	-455486	33	37	0.150407	1	0.000783695	-0.448545	0.129208	0.49515	0.486281	0.355034	6.67e-05
ENSG00000173905.8	6258	1.07129	553.889	84.1072	0.00132423	3-168452558-T-TCA	356583	7	8	0.0336134	1	0.000685528	0.689266	0.196265	0.494151	0.486374	0.355039	5.17e-05
ENSG00000114331.13	8379	1.02865	1038.37	84.7233	0.00066753	3-195026499-A-T	-416579	22	23	0.0958333	1	0.000337008	0.147489	0.0396303	0.490951	0.486347	0.355039	2.33e-05
ENSG00000235888.1	8343	1.05033	1011.09	85.4023	0.00070599	21-39117118-G-A	110965	10	10	0.0406504	1	0.00037856	-1.05474	0.286008	0.491251	0.486394	0.355039	2.61e-05
ENSG00000101150.17	5736	1.0385	752.425	84.4013	0.000933846	20-63525037-G-C	-340191	7	7	0.0286885	1	0.000475993	-0.339953	0.0938936	0.493751	0.486471	0.35507	3.35e-05
ENSG00000274427.1	6240	1.04209	580.538	84.3252	0.00121622	12-124224284-A-ATT	708771	4	4	0.0162602	1	0.000634028	2.03906	0.576761	0.493351	0.486525	0.355083	4.4e-05
ENSG00000242607.1	8417	1.03358	795.026	83.4224	0.000878387	8-12860581-C-T	289451	79	94	0.382114	1	0.000411445	-0.530499	0.144808	0.494151	0.486644	0.355136	3.11e-05
ENSG00000137807.13	6454	1.04828	912.268	84.7645	0.000780903	15-69642031-A-ACTT	226037	6	6	0.0243902	1	0.00040199	-1.57332	0.428667	0.489751	0.486668	0.355136	2.87e-05
ENSG00000080546.13	5827	1.05012	426.783	81.9742	0.0016727	6-108762005-T-C	-332814	43	47	0.191057	1	0.000760254	0.347348	0.0997929	0.494951	0.486707	0.355138	6.19e-05
ENSG00000256188.3	8010	1.0489	720.331	82.5355	0.000990059	12-11979223-G-A	844579	4	5	0.0203252	1	0.000438243	1.55525	0.426687	0.488451	0.486803	0.355182	3.65e-05
ENSG00000272523.1	7619	1.04916	482.965	82.0964	0.00147724	5-108644476-T-A	-83784	84	104	0.422764	1	0.000666271	-0.414821	0.11783	0.49555	0.486913	0.355237	5.45e-05
ENSG00000108946.14	6627	1.046	838.853	85.0613	0.000847353	17-67583536-C-T	-928244	47	48	0.198347	1	0.000450197	0.128759	0.035402	0.485151	0.486969	0.355243	3.1e-05
ENSG00000172809.12	7682	1.03512	1403.23	86.7795	0.000499304	17-74616864-C-T	413282	4	4	0.0162602	1	0.000290246	-0.693845	0.184299	0.489051	0.486993	0.355243	1.77e-05
ENSG00000102539.5	5487	1.04211	365.492	79.9358	0.00193397	13-48460899-T-G	-759439	13	14	0.0569106	1	0.000769797	-0.597288	0.171787	0.49675	0.487046	0.355256	7e-05
ENSG00000135341.17	6423	1.05064	770.608	84.5403	0.000929168	6-89842855-C-A	-744190	16	17	0.0702479	1	0.000478509	-0.313519	0.0866296	0.493951	0.487379	0.35545	3.43e-05
ENSG00000182048.11	8367	1.04012	887.324	82.4262	0.000795726	11-2621578-G-A	-988323	5	5	0.0204918	1	0.000339201	-1.38627	0.37268	0.489251	0.487384	0.35545	2.86e-05
ENSG00000224831.3	7002	1.05888	782.427	83.4639	0.000925814	3-149014683-T-TA	-968625	9	10	0.0413223	1	0.000437832	0.858956	0.235638	0.494351	0.487631	0.355516	3.49e-05
ENSG00000163655.15	6677	1.0571	566.279	83.3314	0.00127578	3-155653118-GATAGATATAGAT-G	-217418	22	29	0.119835	1	0.000620423	0.231256	0.0652921	0.492751	0.487582	0.355516	4.79e-05
ENSG00000254936.4	9247	1.04057	761.245	82.0451	0.000928628	8-11256546-C-A	130482	14	15	0.0609756	1	0.000391562	0.919333	0.249958	0.49545	0.487615	0.355516	3.34e-05
ENSG00000136457.9	5993	1.03379	950.006	85.6717	0.000737473	17-49960930-C-T	-508036	7	7	0.0284553	1	0.000405601	1.07246	0.29241	0.485951	0.487651	0.355516	2.6e-05
ENSG00000130402.11	6703	1.05801	659.463	83.7506	0.00109705	19-38065987-C-CTTATTTAT	-581683	13	13	0.0541667	1	0.000541234	-0.209171	0.0583854	0.494951	0.487624	0.355516	4.13e-05
ENSG00000146729.9	7374	1.04069	475.347	82.001	0.00148817	7-56014751-A-G	62958	92	121	0.495868	1	0.000666993	-0.173635	0.0493258	0.49545	0.487903	0.355646	5.35e-05
ENSG00000135040.15	6687	1.02005	773.04	86.4621	0.000890062	9-86642654-G-A	701508	5	5	0.0203252	1	0.000528697	-0.968733	0.269876	0.488051	0.487936	0.355646	3.02e-05
ENSG00000178691.10	5300	1.01658	668.052	86.5183	0.00102475	17-31796958-G-A	-140060	46	50	0.203252	1	0.000618307	-0.160161	0.0452062	0.486251	0.487876	0.355646	3.45e-05
ENSG00000100628.11	8173	1.05054	1049.66	84.5068	0.000683474	14-94952131-G-T	975340	25	25	0.101626	1	0.000339853	-0.564394	0.151752	0.491751	0.488066	0.355715	2.52e-05
ENSG00000179604.9	8223	1.0348	1678.68	86.985	0.000418699	17-72432704-T-C	-879471	7	8	0.0327869	1	0.000244181	-0.544128	0.142654	0.492251	0.488239	0.355815	1.48e-05
ENSG00000235072.2	5102	1.0368	443.775	83.1524	0.00158776	2-25691675-G-GTTTATTTA	315830	5	6	0.0245902	1	0.000782298	1.14059	0.328509	0.493651	0.488377	0.355839	5.64e-05
ENSG00000155636.14	6061	1.04689	370.369	81.2961	0.00192825	2-178281894-C-G	169439	21	21	0.0853659	1	0.000850101	0.426802	0.123827	0.49665	0.488414	0.355839	7.04e-05
ENSG00000244513.6	7272	1.05641	608.954	82.4312	0.00118777	3-68251086-AC-A	-762876	41	47	0.191057	1	0.000533993	0.296572	0.0826893	0.49715	0.488307	0.355839	4.44e-05
ENSG00000270076.1	8938	1.02033	737.893	82.412	0.000933985	8-10427987-C-T	-774978	23	29	0.118852	1	0.000406175	0.776759	0.21181	0.49645	0.48838	0.355839	3.17e-05
ENSG00000165609.12	8458	1.05121	1385.73	86.0354	0.000518947	10-11671476-C-A	-524488	21	21	0.0860656	1	0.000284785	-0.469864	0.124624	0.491151	0.488561	0.35592	1.91e-05
ENSG00000125503.12	9113	1.03004	1633.41	86.046	0.000427979	19-55895198-T-TA	777639	78	98	0.398374	1	0.000231146	0.137748	0.0359659	0.492851	0.488607	0.355928	1.49e-05
ENSG00000259751.1	6989	1.02499	655.582	82.168	0.00105931	15-35744556-A-G	894161	40	45	0.182927	1	0.000459316	0.577098	0.15893	0.489051	0.488831	0.356014	3.64e-05
ENSG00000198720.12	3810	1.03819	308.56	83.6968	0.00228993	17-30320912-CA-C	731143	5	5	0.0203252	1	0.00122446	-0.829635	0.248812	0.49575	0.488832	0.356014	8.16e-05
ENSG00000100387.8	4712	1.06236	263.669	79.8653	0.00276601	22-40810976-G-T	-140383	35	39	0.158537	1	0.00116153	-0.203878	0.0608447	0.49625	0.488778	0.356014	0.000105016
ENSG00000115738.9	6146	1.02642	1016.71	88.0509	0.000685049	2-8323901-C-T	-354953	85	103	0.422131	1	0.000449878	0.266435	0.0732517	0.492951	0.489098	0.356104	2.36e-05
ENSG00000147443.12	7119	1.05736	1060.6	85.4088	0.000684531	8-21534333-G-T	-379527	40	44	0.178862	1	0.000366171	0.157602	0.042624	0.491451	0.489095	0.356104	2.56e-05
ENSG00000175104.14	7057	1.02694	901.956	86.2462	0.000772608	11-36454822-C-T	-55450	86	115	0.46748	1	0.000446172	-0.176123	0.0483897	0.493551	0.489046	0.356104	2.67e-05
ENSG00000229853.1	7238	1.00747	902.141	84.6971	0.000751796	20-47757539-T-C	126101	4	4	0.0162602	1	0.000383426	1.53933	0.417833	0.493851	0.488993	0.356104	2.46e-05
ENSG00000121060.16	6507	1.01387	1200.33	87.6073	0.000570405	17-57904861-G-A	990823	33	36	0.146341	1	0.000357685	0.210422	0.0568043	0.49855	0.489144	0.356112	1.9e-05
ENSG00000138386.16	5541	1.05291	537.125	83.8961	0.00134377	2-190413615-G-A	-233131	76	88	0.360656	1	0.000685946	0.167526	0.0477045	0.49695	0.489226	0.356127	4.97e-05
ENSG00000260647.1	4180	1.04832	431.844	84.04	0.00166101	17-19001800-C-CG	733720	18	18	0.0731707	1	0.000877361	0.87285	0.253946	0.493251	0.489236	0.356127	6.07e-05
ENSG00000085377.13	6075	1.04217	727.101	84.5657	0.000979233	6-106001210-A-G	598126	58	73	0.296748	1	0.000508075	-0.197244	0.0547696	0.491851	0.489395	0.356139	3.52e-05
ENSG00000272140.2	4455	1.04492	298.358	85.0167	0.00239339	10-74364687-GGTGT-G	651106	7	8	0.0333333	1	0.00140417	-0.746807	0.226885	0.49525	0.489394	0.356139	8.67e-05
ENSG00000166046.10	6246	1.0154	686.737	85.064	0.000999483	12-106387358-T-C	85429	4	5	0.0203252	1	0.000539863	-0.513722	0.143364	0.489751	0.489344	0.356139	3.34e-05
ENSG00000270006.2	10583	1.02896	1521.31	85.527	0.000459813	16-86337517-G-A	-979992	8	8	0.0325203	1	0.000239232	-1.20916	0.316521	0.49865	0.489354	0.356139	1.59e-05
ENSG00000232450.1	5657	1.03867	681.029	85.6078	0.00104107	1-112800202-A-G	-899429	4	4	0.0162602	1	0.0005881	1.52556	0.428785	0.491251	0.489571	0.356229	3.7e-05
ENSG00000168495.12	6753	1.04926	1030.69	84.766	0.000697866	8-21355795-A-T	-889309	76	93	0.378049	1	0.000355167	0.228887	0.0617549	0.494551	0.48959	0.356229	2.55e-05
ENSG00000211871.1	7923	1.02728	1010.92	85.3372	0.000691002	14-21562804-C-T	-962846	28	34	0.141667	1	0.00036785	0.528989	0.143118	0.494451	0.489715	0.356268	2.38e-05
ENSG00000271524.1	8728	1.03358	453.221	81.1709	0.00155375	19-20374057-G-A	151870	75	98	0.398374	1	0.000657362	0.354689	0.100634	0.492851	0.489693	0.356268	5.45e-05
ENSG00000231047.1	9108	1.014	770.145	80.5315	0.000890612	3-191542338-C-T	917743	18	18	0.0731707	1	0.00032853	-0.82091	0.220142	0.492851	0.489758	0.356268	2.96e-05
ENSG00000133874.1	6073	1.08511	326.514	80.2634	0.00230712	8-33527962-G-A	-39163	4	5	0.0203252	1	0.000968462	-0.730251	0.214344	0.50065	0.489786	0.356268	9.25e-05
ENSG00000251667.1	5812	1.03827	763.431	85.3461	0.000929234	5-175308474-A-C	-999589	28	29	0.117886	1	0.000509208	-0.601723	0.167114	0.493051	0.489943	0.356357	3.3e-05
ENSG00000233045.1	7026	1.06772	534.757	82.4903	0.00137973	2-138370806-G-A	92232	9	9	0.0365854	1	0.000635497	0.643784	0.182133	0.49575	0.490155	0.356374	5.29e-05
ENSG00000048392.11	7091	1.05719	792.939	82.5727	0.000917853	8-102395488-CACAA-C	156370	59	66	0.268293	1	0.00040351	-0.113658	0.0309767	0.49585	0.490097	0.356374	3.42e-05
ENSG00000261183.5	5220	1.03558	464.932	83.6356	0.00152117	15-40938377-G-T	93990	3	3	0.0122951	1	0.000772591	-2.01397	0.579422	0.492551	0.490252	0.356374	5.36e-05
ENSG00000137804.12	5690	1.01808	445.351	83.5714	0.00154957	15-40425966-AT-A	-906728	84	109	0.446721	1	0.000785015	-0.316308	0.0911292	0.49605	0.490035	0.356374	5.2e-05
ENSG00000068489.12	4086	1.02355	328.24	83.6058	0.00211867	17-59048068-C-G	-107431	7	7	0.0284553	1	0.0011158	0.875372	0.260276	0.49665	0.490194	0.356374	7.22e-05
ENSG00000263647.1	5506	1.03285	725.024	85.696	0.000972158	17-65191379-G-T	428669	23	25	0.102459	1	0.000549356	0.395069	0.110411	0.494851	0.49025	0.356374	3.4e-05
ENSG00000211648.2	7606	1.01355	825.3	85.6893	0.000831323	22-23331858-AT-A	974119	6	6	0.025	1	0.000462884	-1.3221	0.364328	0.49815	0.490058	0.356374	2.76e-05
ENSG00000211677.2	9329	1.0386	1079.24	85.5414	0.000658185	22-22102294-G-A	-798682	50	60	0.245902	1	0.000354525	-0.394036	0.106298	0.494451	0.490199	0.356374	2.34e-05
ENSG00000027697.13	6501	1.01675	913.251	87.4018	0.000755194	6-136654780-A-AT	-564669	32	35	0.142276	1	0.000475391	0.182531	0.0504091	0.49555	0.490317	0.356396	2.52e-05
ENSG00000248966.1	6738	1.05264	595.249	83.5366	0.00121701	5-111921932-G-A	971152	19	20	0.0813008	1	0.000597797	-0.699741	0.196945	0.49615	0.490629	0.356415	4.48e-05
ENSG00000106100.10	6939	1.03282	759.704	84.6091	0.000928718	7-30846654-C-T	367870	16	16	0.0650407	1	0.000480816	-0.648844	0.179355	0.49745	0.490614	0.356415	3.24e-05
ENSG00000197993.7	4037	1.05576	517.261	85.7514	0.00140534	7-142838290-G-A	-124391	10	13	0.0528455	1	0.000824396	-0.426167	0.123308	0.49725	0.490429	0.356415	5.22e-05
ENSG00000166736.11	6522	1.03023	778.506	86.321	0.000903132	11-113153046-AT-A	-821835	3	3	0.0121951	1	0.000531453	1.61712	0.450701	0.492251	0.490616	0.356415	3.13e-05
ENSG00000263235.1	6731	1.01374	1070.63	87.4747	0.000641788	16-3983435-T-C	332119	60	72	0.292683	1	0.000401608	0.493172	0.134359	0.489451	0.490453	0.356415	2.13e-05
ENSG00000269246.1	6768	1.02721	811.747	86.8089	0.000862179	19-39254791-C-CCTT	-87154	3	3	0.0121951	1	0.00052427	1.38803	0.386419	0.50055	0.49044	0.356415	2.97e-05
ENSG00000158470.5	6912	1.04357	730.35	84.5375	0.00098011	20-49603475-G-A	-110403	92	122	0.495935	1	0.000507473	-0.151044	0.0419369	0.49725	0.490622	0.356415	3.52e-05
ENSG00000100055.20	6968	1.02969	1027.47	86.3249	0.0006837	22-37014926-T-C	-267101	88	122	0.495935	1	0.000393184	-0.138213	0.0375912	0.50085	0.490526	0.356415	2.37e-05
ENSG00000068745.14	2864	1.018	200.703	83.4888	0.0034424	3-49393729-T-TGAGA	653376	3	3	0.0122951	1	0.00190337	-1.171	0.366498	0.49665	0.49081	0.356509	0.000115437
ENSG00000267387.1	6865	1.0702	677.98	83.8074	0.00109398	19-10647729-T-A	557352	17	19	0.0772358	1	0.000541912	0.779304	0.217548	0.50225	0.490828	0.356509	4.21e-05
ENSG00000092841.18	5071	1.03592	509.697	84.6315	0.00139106	12-55672070-G-T	-486091	54	61	0.247967	1	0.000752336	0.145942	0.0418908	0.49505	0.49095	0.356571	4.89e-05
ENSG00000272758.5	6709	1.04709	576.504	83.5414	0.00124886	3-122011202-A-T	-405005	69	81	0.329268	1	0.000615533	-0.403816	0.113936	0.49555	0.491058	0.356575	4.52e-05
ENSG00000177688.6	7700	1.02777	1002.64	86.3855	0.000699898	6-150399435-T-G	999208	22	24	0.097561	1	0.0004052	0.670661	0.182844	0.491451	0.491077	0.356575	2.41e-05
ENSG00000135372.8	7143	1.03392	819.204	85.4739	0.000863567	11-34634389-T-G	528787	21	24	0.097561	1	0.000474588	0.25937	0.0716196	0.490051	0.491017	0.356575	3.02e-05
ENSG00000125875.13	6074	1.0347	1213.58	86.3379	0.000583773	20-374630-G-A	-87923	3	3	0.0121951	1	0.000331647	1.22917	0.329865	0.493251	0.491097	0.356575	2.05e-05
ENSG00000137875.4	6193	1.00988	460.605	81.3369	0.00148664	15-51144644-C-T	-968131	3	3	0.0121951	1	0.000633	1.83559	0.519134	0.49685	0.491265	0.356645	4.86e-05
ENSG00000273619.1	8786	1.07265	1349.14	85.11	0.000552319	20-62779789-C-CTT	392819	10	11	0.0462185	1	0.000282417	1.00443	0.266242	0.492651	0.491261	0.356645	2.14e-05
ENSG00000275897.1	5981	1.03326	900.447	85.3282	0.00078571	17-49696224-TACACACACAC-T	-779595	11	13	0.0546219	1	0.000423136	0.917895	0.251117	0.49825	0.491343	0.356676	2.74e-05
ENSG00000108100.17	5991	1.04914	553.423	85.1503	0.0013064	10-34765448-C-T	-481577	11	11	0.0447154	1	0.00072906	0.614214	0.175823	0.49925	0.491587	0.356827	4.75e-05
ENSG00000234664.1	4978	1.03429	755.446	87.4049	0.000938507	15-29592383-C-T	-138330	44	50	0.203252	1	0.000600106	0.422847	0.11905	0.49565	0.491626	0.356829	3.28e-05
ENSG00000228800.1	7416	1.05983	789.258	84.4783	0.000929618	10-29948719-AC-A	-605764	34	39	0.158537	1	0.000476458	-0.568455	0.157017	0.49925	0.491743	0.356837	3.47e-05
ENSG00000133111.3	7222	1.03851	755.619	85.2163	0.000943927	13-37385168-G-A	565944	3	3	0.0121951	1	0.000512932	-1.00454	0.279153	0.50135	0.491735	0.356837	3.34e-05
ENSG00000132793.11	6144	1.02433	708.962	85.9639	0.000986853	20-42214986-C-T	874066	7	7	0.0284553	1	0.000569722	1.31557	0.368784	0.49565	0.491723	0.356837	3.36e-05
ENSG00000259539.1	5736	1.05133	490.477	84.0426	0.00147935	15-44811616-G-A	-341601	21	23	0.0934959	1	0.000771591	0.645573	0.185712	0.49925	0.491863	0.356898	5.41e-05
ENSG00000166123.13	1793	1.03886	173.524	85.1107	0.00410888	16-46764034-T-A	-120344	4	5	0.0203252	1	0.00255585	-0.954682	0.307989	0.49945	0.492027	0.356991	0.000145436
ENSG00000166455.13	10563	1.0702	1281.82	83.3764	0.000580857	16-81734005-T-C	656738	53	67	0.272358	1	0.000257948	-0.476038	0.125318	0.49975	0.49211	0.356999	2.23e-05
ENSG00000282936.1	8028	1.05348	1298.53	85.8724	0.000560999	17-5802605-TAC-T	-837711	12	13	0.0528455	1	0.000305882	-0.798362	0.212916	0.49705	0.492093	0.356999	2.06e-05
ENSG00000124224.16	7121	1.02106	1232.12	86.9403	0.000566244	20-58343076-G-A	33637	8	8	0.0325203	1	0.000336711	-0.602349	0.16184	0.49785	0.492233	0.357062	1.9e-05
ENSG00000007541.16	6695	1.03863	1024.63	85.0302	0.00069737	16-571894-C-CT	4899	80	106	0.433884	1	0.000362535	0.176361	0.0476599	0.50335	0.492272	0.357065	2.46e-05
ENSG00000160818.16	5703	1.03593	753.141	87.1326	0.00094546	1-156171778-A-T	-429712	58	69	0.280488	1	0.000592977	-0.195294	0.0549289	0.49985	0.492372	0.357086	3.31e-05
ENSG00000149600.11	4777	1.05839	466.349	82.1517	0.00157244	20-32073802-A-T	-670195	4	4	0.0162602	1	0.000718228	0.519262	0.148451	0.49905	0.492345	0.357086	5.85e-05
ENSG00000072121.15	6169	1.04673	495.671	82.3997	0.00145731	14-68648674-A-AACACACACAC	832085	27	34	0.139344	1	0.000671415	0.292241	0.0830659	0.50315	0.492434	0.357105	5.25e-05
ENSG00000216331.2	7237	1.05445	366.111	79.6857	0.00199383	6-26697756-G-A	502202	3	3	0.0123967	1	0.000782489	-1.25965	0.362806	0.50365	0.492638	0.357227	7.33e-05
ENSG00000255559.1	2466	1.07003	267.421	83.1208	0.00278609	8-144941873-T-A	-60938	5	5	0.0203252	1	0.00146675	-1.23962	0.378179	0.50075	0.492865	0.357263	0.000106641
ENSG00000103266.10	6994	1.03873	1013.15	84.8772	0.000706531	16-303122-A-G	-377102	18	20	0.0813008	1	0.000363277	0.230173	0.0622121	0.50025	0.492855	0.357263	2.49e-05
ENSG00000099622.13	8715	1.03116	2054.92	87.8972	0.000344828	19-544140-G-A	-715244	43	46	0.186992	1	0.000213989	0.291119	0.0755786	0.49685	0.492806	0.357263	1.19e-05
ENSG00000183647.10	7157	1.08453	803.477	82.8952	0.000945278	19-57481706-G-GA	-118179	89	115	0.46748	1	0.000428191	-0.338672	0.0927418	0.50375	0.492748	0.357263	3.75e-05
ENSG00000088812.17	7723	1.03417	1090.66	85.931	0.000652284	20-4070678-C-A	599638	94	116	0.471545	1	0.000362161	-0.24236	0.0654902	0.50005	0.492832	0.357263	2.27e-05
ENSG00000125505.16	10097	1.02961	2010.79	87.2773	0.000351811	19-54257872-C-T	67990	3	3	0.0121951	1	0.00020754	0.507917	0.131566	0.49715	0.492959	0.357305	1.21e-05
ENSG00000162385.10	5879	1.03789	588.853	83.8399	0.00121477	1-52950108-T-TTTTA	-288501	8	8	0.0325203	1	0.000610473	0.723483	0.203987	0.49935	0.493098	0.357345	4.27e-05
ENSG00000131748.15	4994	1.04601	557.014	84.3231	0.00129821	17-39012385-C-T	-624680	4	4	0.0163934	1	0.000681429	0.711083	0.202373	0.49755	0.493121	0.357345	4.66e-05
ENSG00000101003.9	5928	1.04231	348.345	82.0894	0.00206483	20-24412339-T-G	-995388	3	3	0.0121951	1	0.000973983	-1.40217	0.411778	0.50105	0.493119	0.357345	7.35e-05
ENSG00000188092.14	3999	1.05277	396.998	84.1481	0.0018381	1-147042132-A-AAAT	-886261	47	49	0.20082	1	0.000989316	0.353924	0.104084	0.50085	0.493278	0.357403	6.72e-05
ENSG00000152503.9	7721	1.03241	598.214	84.138	0.0011876	5-114693535-T-C	-487011	7	7	0.0284553	1	0.000608878	1.23342	0.347687	0.49645	0.493278	0.357403	4.11e-05
ENSG00000200204.1	5770	1.0078	930.842	87.932	0.000738121	16-4043286-G-A	957143	76	96	0.390244	1	0.00048274	-0.407642	0.112718	0.49665	0.493309	0.357403	2.38e-05
ENSG00000147526.19	4332	1.02982	564.14	85.8192	0.00125559	8-37803430-G-A	-924756	93	122	0.495935	1	0.000732683	-0.148602	0.0425566	0.49635	0.493479	0.357448	4.31e-05
ENSG00000170291.14	7368	1.05194	1132.55	85.7131	0.000644373	17-8205021-G-A	952939	80	91	0.369919	1	0.00035121	0.234626	0.0632476	0.50055	0.493471	0.357448	2.35e-05
ENSG00000011143.16	5197	1.04101	760.182	85.5976	0.000945964	17-57775417-C-T	-444188	51	54	0.219512	1	0.000529269	0.333139	0.0928163	0.49905	0.493438	0.357448	3.35e-05
ENSG00000162434.11	6507	1.01395	701.864	86.4404	0.000988458	1-64323506-G-A	-642998	4	5	0.0203252	1	0.000591259	0.356331	0.100198	0.49845	0.493754	0.357585	3.25e-05
ENSG00000119335.16	5786	1.05006	879.781	86.1527	0.000827921	9-129312626-C-A	629202	76	93	0.381148	1	0.000477501	0.173205	0.0478507	0.49825	0.493705	0.357585	3e-05
ENSG00000244734.3	11284	1.05417	986.213	84.2024	0.000742761	11-6075026-G-A	845631	8	8	0.0325203	1	0.000363531	-0.566647	0.153164	0.49945	0.493775	0.357585	2.72e-05
ENSG00000160193.11	8575	1.03067	1282.01	86.8211	0.000554049	21-42276889-C-T	-602679	16	16	0.0650407	1	0.000325795	0.494533	0.132532	0.49865	0.493918	0.357663	1.9e-05
ENSG00000272509.1	7962	1.03568	756.606	83.7397	0.000945207	8-95469106-A-G	584497	19	20	0.0813008	1	0.00045801	-0.605992	0.166849	0.49985	0.494013	0.357706	3.29e-05
ENSG00000230747.1	2554	1.05714	195.626	81.7767	0.00375773	2-96480847-AC-A	159116	8	8	0.0325203	1	0.00188313	-0.787051	0.246067	0.50465	0.494228	0.357785	0.000138696
ENSG00000144401.14	6483	1.04212	663.294	83.9301	0.00108808	2-207269271-T-C	-356657	43	43	0.174797	1	0.000543771	-0.309921	0.0865411	0.505749	0.494224	0.357785	3.86e-05
ENSG00000170365.9	4675	1.04061	557.793	85.6782	0.00129116	4-145420065-TA-T	-61129	3	3	0.0121951	1	0.000747722	1.52461	0.437387	0.50445	0.49423	0.357785	4.56e-05
ENSG00000171241.8	1267	1.05011	147.527	84.1427	0.00493485	16-47605774-GA-G	984148	30	33	0.134146	1	0.00295592	-0.517866	0.169684	0.505149	0.494287	0.357801	0.000178898
ENSG00000270165.1	3713	1.05026	251.219	83.9379	0.00290198	16-67970841-AT-A	230919	3	3	0.0127119	1	0.00161951	-1.98912	0.612687	0.50205	0.494323	0.357801	0.000105129
ENSG00000197548.12	7474	1.04729	1049.6	85.5346	0.000692846	3-11744869-A-AT	472560	82	102	0.416667	1	0.000374781	-0.165491	0.0448395	0.50175	0.494403	0.357833	2.49e-05
ENSG00000109685.17	6778	1.04005	604.773	81.7657	0.00119111	4-953186-G-A	-918238	84	97	0.394309	1	0.000508214	-0.238357	0.0661871	0.50125	0.494548	0.357843	4.19e-05
ENSG00000128040.10	8647	1.04117	826.06	84.2362	0.000873461	4-56745664-G-A	-76078	21	24	0.097561	1	0.000436318	-0.66757	0.183084	0.49555	0.49454	0.357843	3.08e-05
ENSG00000070501.11	5479	1.06271	411.02	81.3139	0.00180511	8-41512423-C-G	-826031	6	6	0.0243902	1	0.000789246	-0.694634	0.20022	0.506949	0.49456	0.357843	6.75e-05
ENSG00000248424.1	11197	1.05072	977.016	83.5453	0.000747917	11-4933527-GTT-G	-498075	31	31	0.126016	1	0.000347176	-0.48015	0.129316	0.50055	0.494521	0.357843	2.71e-05
ENSG00000181690.7	7542	1.03522	544.922	82.6294	0.0013142	8-57186510-A-AT	975186	4	4	0.0169492	1	0.000607959	-0.627299	0.176807	0.49705	0.494783	0.357878	4.56e-05
ENSG00000253250.2	5336	1.04062	377.912	83.4768	0.0019082	8-91120578-T-C	135321	10	10	0.0406504	1	0.000983847	-0.874775	0.257131	0.50205	0.4948	0.357878	6.73e-05
ENSG00000223551.1	5253	1.05306	632.573	84.4033	0.00115941	9-129337112-T-C	994959	73	90	0.368852	1	0.000604862	0.317015	0.0893134	0.505449	0.494808	0.357878	4.22e-05
ENSG00000100941.8	7102	1.03534	468.235	82.5446	0.00152967	14-39991826-T-C	816513	3	3	0.0121951	1	0.000717033	0.993993	0.284129	0.50335	0.494823	0.357878	5.31e-05
ENSG00000266340.1	5546	1.03785	526.108	85.2835	0.00136592	17-31317368-A-AACACACACAC	337118	9	9	0.0378151	1	0.000772958	1.10377	0.317571	0.49775	0.494773	0.357878	4.78e-05
ENSG00000263884.1	5449	1.032	872.609	86.2857	0.000817202	18-845168-C-T	577020	82	105	0.426829	1	0.000475604	0.389299	0.107516	0.49555	0.49472	0.357878	2.81e-05
ENSG00000248196.1	6664	1.02078	336.698	79.0128	0.00208718	4-87878558-T-C	711714	72	92	0.373984	1	0.000783881	-0.343365	0.0989119	0.49545	0.495166	0.358018	6.96e-05
ENSG00000236184.1	7970	1.06321	641.775	83.0956	0.00115916	9-33169518-ATT-A	189131	41	46	0.191667	1	0.000547179	0.537152	0.15007	0.49675	0.495163	0.358018	4.33e-05
ENSG00000277662.1	6599	1.01928	677.403	85.5704	0.00103559	13-41523681-CT-C	294005	75	86	0.349594	1	0.000583086	-0.481654	0.13528	0.49565	0.495078	0.358018	3.44e-05
ENSG00000185024.16	6582	1.05163	783.505	84.9168	0.000935335	14-104965417-A-G	-350172	3	3	0.0121951	1	0.000496266	-0.682873	0.18925	0.50195	0.495156	0.358018	3.39e-05
ENSG00000178386.12	7740	1.03405	883.478	84.5067	0.000810479	19-43292355-T-C	-759012	3	3	0.0121951	1	0.00041033	1.32458	0.361487	0.49975	0.495195	0.358018	2.8e-05
ENSG00000178631.7	5988	1.02238	601.363	85.8301	0.00117213	3-139470295-C-T	-23514	3	3	0.0121951	1	0.00068033	1.87351	0.533124	0.49685	0.495291	0.358041	3.92e-05
ENSG00000167799.9	5026	1.04629	439.431	83.3918	0.00165636	11-68511806-T-TG	881876	13	14	0.0569106	1	0.00083473	-0.74672	0.216295	0.50425	0.495369	0.358041	5.92e-05
ENSG00000167778.8	7491	1.04574	808.64	84.8416	0.000899642	12-53798154-A-G	718734	20	20	0.0813008	1	0.0004727	-0.385709	0.106471	0.50105	0.495306	0.358041	3.21e-05
ENSG00000196381.10	5649	1.03849	390.904	83.3437	0.00184246	19-36802524-C-T	-876249	3	3	0.0121951	1	0.000937117	-0.950234	0.27809	0.49905	0.495346	0.358041	6.45e-05
ENSG00000225828.1	4268	1.05586	480.329	84.6681	0.00153503	1-32691160-GTGAGCCCAGATCATGCCACTGCACTCCAGCCTGGGTGACAGAGCGAGACTCCTTCTCAAAAAACAAAAAAAAACAACAAAAAAAATTTGCCAGGCGTGGCACTGTGCACCTGTAGTCCCAGCTACTCGGGAGGCTGAGGCAGGAGAACTGCTTGAACCCGGGAGGTAGAGGTTGCAA-G	328964	3	4	0.0162602	1	0.000840907	-0.699853	0.202851	0.50035	0.495467	0.358063	5.62e-05
ENSG00000160746.12	4699	1.04332	391.083	82.3876	0.00185415	3-43465678-T-G	-225916	18	18	0.0731707	1	0.000880957	-0.265611	0.0773047	0.50465	0.495472	0.358063	6.57e-05
ENSG00000083168.9	5872	1.06782	529.612	82.8139	0.00141436	8-41814331-G-A	-237659	6	6	0.0245902	1	0.000669808	0.360267	0.102381	0.49845	0.495545	0.358091	5.34e-05
ENSG00000184232.8	6449	1.04574	925.771	85.5929	0.000786684	11-120063188-A-T	-147579	19	20	0.0813008	1	0.00043257	0.298989	0.081942	0.50165	0.495677	0.358137	2.8e-05
ENSG00000185947.14	3288	1.04013	288.98	83.2702	0.00249925	16-31393181-G-A	-480577	23	24	0.097561	1	0.00131167	-0.186046	0.0561575	0.50425	0.495681	0.358137	8.78e-05
ENSG00000235225.1	6856	1.03133	756.263	85.8494	0.000944833	2-222185569-CAA-C	-540888	75	97	0.397541	1	0.000538728	0.273058	0.0761886	0.50035	0.495773	0.358178	3.24e-05
ENSG00000164164.15	4757	1.03105	544.021	85.7219	0.00131419	4-145762838-A-T	582677	4	4	0.0162602	1	0.000764671	0.473083	0.135985	0.50395	0.496172	0.358414	4.49e-05
ENSG00000106012.17	9660	1.05432	1066.3	84.1827	0.00069169	7-2753154-C-CT	194182	5	5	0.0203252	1	0.000335361	-1.10172	0.29592	0.50415	0.49614	0.358414	2.52e-05
ENSG00000170190.15	7252	1.06215	910.662	84.5069	0.000818489	17-74130152-C-T	-957575	16	16	0.0650407	1	0.000414823	-0.380201	0.10385	0.49765	0.496285	0.35847	3.04e-05
ENSG00000164430.15	7918	1.06128	576.899	83.0559	0.00129051	6-72588861-G-A	-863415	7	7	0.0284553	1	0.000615412	0.619645	0.174829	0.510949	0.496364	0.358501	4.78e-05
ENSG00000213045.3	7948	1.03717	697.822	84.1924	0.00103427	1-200371005-CA-C	41844	57	68	0.276859	1	0.000524467	0.371273	0.103363	0.50025	0.496561	0.358561	3.59e-05
ENSG00000175324.9	4691	1.05062	677.387	85.2603	0.00108458	8-38076083-A-C	-100449	3	3	0.0122951	1	0.000599302	-0.817664	0.230183	0.49845	0.496553	0.358561	3.9e-05
ENSG00000278448.1	6066	1.01684	713.586	83.0294	0.000984076	15-80830080-A-G	-563545	63	70	0.288136	1	0.00045286	0.466231	0.128251	0.49705	0.49659	0.358561	3.23e-05
ENSG00000267519.5	6422	1.01132	1143.34	86.9541	0.000609475	19-13602077-T-C	-234209	40	43	0.17623	1	0.000364862	0.31008	0.0838382	0.50315	0.496489	0.358561	1.97e-05
ENSG00000215914.4	6634	1.02888	887.975	85.7318	0.00080451	1-1688328-C-T	-11614	37	44	0.178862	1	0.00044809	-0.574915	0.158012	0.50005	0.496833	0.358582	2.73e-05
ENSG00000264017.2	6352	1.02157	630.286	84.0567	0.00112176	6-88595435-C-T	-495511	7	7	0.0284553	1	0.000567998	1.5516	0.434838	0.505549	0.496741	0.358582	3.73e-05
ENSG00000093144.18	4432	1.04474	415.066	85.2178	0.00175668	6-127359234-CTT-C	15625	63	70	0.285124	1	0.00101367	0.20816	0.061352	0.49925	0.496745	0.358582	6.23e-05
ENSG00000147454.13	7233	1.03524	885.487	84.554	0.00081403	8-22973080-TCTC-T	-555725	11	11	0.045082	1	0.00041387	-0.431661	0.117884	0.50195	0.496977	0.358582	2.81e-05
ENSG00000182759.3	6268	1.04257	710.631	84.6182	0.0010241	8-143383732-G-A	-46674	13	13	0.0528455	1	0.000536002	-0.843143	0.235155	0.50255	0.496956	0.358582	3.6e-05
ENSG00000148200.16	5604	1.03008	483.301	83.4938	0.00147987	9-124505002-G-A	-266308	86	108	0.439024	1	0.000741437	0.220344	0.0631672	0.49865	0.496802	0.358582	5.04e-05
ENSG00000258571.1	7041	1.0336	550.659	82.8469	0.00130557	14-71115655-A-ATGTG	29822	68	81	0.329268	1	0.00061361	-0.394311	0.111225	0.50345	0.496918	0.358582	4.49e-05
ENSG00000237854.3	6560	1.05702	865.361	84.6486	0.000857243	17-68335506-A-T	233598	26	30	0.122951	1	0.00044149	-0.54025	0.148307	0.505149	0.496973	0.358582	3.13e-05
ENSG00000169718.17	7631	1.05372	884.356	84.8956	0.000834972	17-82405985-C-T	340098	12	13	0.0528455	1	0.000437262	0.231768	0.0635744	0.49775	0.496861	0.358582	3.03e-05
ENSG00000100221.10	5692	1.06411	685.594	84.8692	0.00109166	22-37911109-T-A	-790447	5	5	0.0210084	1	0.000586168	0.982155	0.275976	0.507849	0.496903	0.358582	4.07e-05
ENSG00000260261.1	7647	1.03885	1010.23	84.9386	0.000717382	3-195923249-G-A	-29446	27	27	0.109756	1	0.000371251	-0.576418	0.156063	0.50115	0.49717	0.358621	2.5e-05
ENSG00000280287.1	5933	1.02566	705.638	84.6274	0.00100884	12-131877240-G-A	-673489	5	5	0.0203252	1	0.000527559	0.975543	0.271725	0.50015	0.497165	0.358621	3.39e-05
ENSG00000131143.8	10473	1.03764	2153.28	87.2465	0.000336099	16-84914865-G-GC	-883768	5	5	0.0203252	1	0.000197095	0.470525	0.121421	0.50185	0.497175	0.358621	1.17e-05
ENSG00000126246.9	6493	1.04661	799.663	84.7128	0.000915362	19-35403008-G-A	-339445	10	10	0.0406504	1	0.000477017	-0.490599	0.135525	0.50455	0.497091	0.358621	3.26e-05
ENSG00000114902.13	4546	1.07643	383.053	81.9508	0.00198586	3-53408219-C-T	703264	8	9	0.0365854	1	0.000922479	0.461153	0.134769	0.505449	0.497247	0.358647	7.63e-05
ENSG00000244300.2	5705	1.04011	495.04	84.0098	0.00146674	3-128455552-G-A	-33660	4	6	0.0243902	1	0.00076246	1.16512	0.334822	0.508449	0.497387	0.358703	5.12e-05
ENSG00000254633.1	5702	1.03494	471.429	83.7337	0.00152969	9-97720237-G-T	443671	3	3	0.0121951	1	0.000783016	1.61307	0.464626	0.50005	0.497416	0.358703	5.27e-05
ENSG00000279108.1	6318	1.0275	782.54	85.7474	0.000912707	19-41054475-G-A	214316	3	3	0.0121951	1	0.000514811	-1.85723	0.516266	0.50365	0.497432	0.358703	3.08e-05
ENSG00000242697.2	6371	1.06528	327.733	81.647	0.00228942	4-97181566-A-G	-843824	31	34	0.140496	1	0.00106124	0.624208	0.184746	0.507749	0.497498	0.358725	8.54e-05
ENSG00000111615.13	6514	1.03526	715.413	84.6462	0.00100929	12-75733420-A-AT	221799	64	81	0.329268	1	0.000528584	-0.117435	0.0327151	0.50155	0.497618	0.358786	3.48e-05
ENSG00000197712.11	7835	1.02669	828.156	83.7574	0.000862667	4-38168584-C-T	-699093	5	5	0.0203252	1	0.000414227	1.2488	0.341062	0.50105	0.497904	0.358966	2.9e-05
ENSG00000137970.7	6469	1.05451	519.404	83.0987	0.00142708	1-96889590-A-G	209970	20	20	0.0813008	1	0.000691253	0.308546	0.0879194	0.507249	0.497973	0.358969	5.17e-05
ENSG00000163235.15	7277	1.06238	664.545	83.649	0.00112718	2-70337616-G-A	-216577	83	98	0.401709	1	0.000553484	-0.176598	0.049385	0.507049	0.498016	0.358969	4.17e-05
ENSG00000223984.1	4784	1.0548	454.934	83.3351	0.00162981	10-21619029-TACACAC-T	-7257	35	37	0.151639	1	0.0008164	-0.570704	0.164987	0.50085	0.497984	0.358969	5.91e-05
ENSG00000013016.15	6671	1.02656	699.126	84.5402	0.00102232	2-31802570-T-C	568233	5	5	0.0203252	1	0.000531791	-0.778422	0.216962	0.49955	0.498149	0.358976	3.43e-05
ENSG00000213493.3	7067	1.08236	398.83	80.1691	0.00192612	4-115976626-T-C	-621535	14	14	0.0578512	1	0.000779966	-0.851292	0.245122	0.49965	0.498074	0.358976	7.49e-05
ENSG00000134058.11	3825	1.03945	413.953	84.3137	0.00175607	5-68707666-G-A	-527129	82	106	0.430894	1	0.000951498	-0.280011	0.0820587	0.49975	0.498157	0.358976	6.11e-05
ENSG00000272914.1	6937	1.00561	870.017	87.6979	0.000798409	10-29882575-C-T	-950812	80	104	0.422764	1	0.000515826	-0.292997	0.0814591	0.49715	0.498169	0.358976	2.53e-05
ENSG00000189367.14	4483	1.02826	416.667	84.7124	0.001719	6-127560937-C-T	101546	64	79	0.321138	1	0.000955683	0.333593	0.0977998	0.50185	0.498214	0.358983	5.8e-05
ENSG00000187699.10	5848	1.04922	401.996	82.7951	0.00183236	2-190174878-T-G	295269	43	50	0.203252	1	0.000895375	-0.366204	0.106736	0.50075	0.498281	0.359005	6.54e-05
ENSG00000281358.1	3835	1.04027	167.216	80.3435	0.00434858	3-50488786-G-A	151213	4	4	0.0162602	1	0.0020291	0.778695	0.245292	0.50315	0.498365	0.359039	0.000151777
ENSG00000254054.2	11544	1.06701	962.044	80.8018	0.000784256	8-17312067-C-A	-593689	68	84	0.341463	1	0.000290361	0.386313	0.102616	0.50165	0.498399	0.359039	2.93e-05
ENSG00000148229.12	7126	1.03221	975.62	86.4108	0.000739256	9-113854380-A-T	443708	4	4	0.0162602	1	0.000430773	-0.739078	0.202487	0.49955	0.498606	0.359098	2.52e-05
ENSG00000223609.7	11264	1.0398	1090.81	85.9242	0.000667825	11-5341485-C-A	106115	6	6	0.0243902	1	0.000371361	-0.705926	0.191131	0.50325	0.498538	0.359098	2.32e-05
ENSG00000118096.7	6275	1.03658	806.76	85.6112	0.000899378	11-118880258-T-A	307288	30	33	0.134146	1	0.000501389	-0.444138	0.123191	0.50065	0.498696	0.359098	3.1e-05
ENSG00000154146.12	7704	1.03915	746.842	84.3662	0.000974783	11-123961906-T-TA	-777940	68	80	0.327731	1	0.000497785	0.233151	0.0646313	0.506049	0.498678	0.359098	3.38e-05
ENSG00000262155.1	7635	1.03713	1023.09	84.9577	0.000709758	16-25272583-C-CA	205646	39	45	0.1875	1	0.000367475	-0.372911	0.100883	0.50125	0.498673	0.359098	2.45e-05
ENSG00000196388.8	7948	1.03405	794.532	82.2067	0.000910008	17-4125648-T-A	-871962	29	31	0.126016	1	0.000387788	-0.601558	0.163432	0.506949	0.498645	0.359098	3.12e-05
ENSG00000239557.1	4061	1.04884	288.713	81.9297	0.00255231	3-52575226-C-CCAAA	201574	75	92	0.377049	1	0.00122525	0.403894	0.121137	0.509049	0.498733	0.359098	9.1e-05
ENSG00000234009.1	7182	1.02535	658.214	82.4966	0.00108603	22-42003212-AGG-A	-774084	56	65	0.266393	1	0.000485055	-0.228659	0.0632518	0.50235	0.498789	0.359113	3.63e-05
ENSG00000073614.12	5142	1.0282	631.615	84.9509	0.00113638	12-263954-T-C	-125318	48	61	0.247967	1	0.000616408	-0.116559	0.0328909	0.50295	0.498876	0.359123	3.83e-05
ENSG00000083807.9	3457	1.05817	303.88	81.3654	0.00245557	19-57614798-G-A	-897267	8	8	0.0327869	1	0.00112688	-0.734793	0.218676	0.50335	0.498854	0.359123	8.97e-05
ENSG00000196182.10	4996	1.05297	597.787	85.7519	0.0012409	1-36411981-A-C	26085	6	8	0.0325203	1	0.000719851	-0.330438	0.0944865	0.50125	0.498927	0.359135	4.47e-05
ENSG00000165219.21	5387	1.01755	443.629	83.4791	0.00159509	9-125935002-T-C	673208	46	52	0.211382	1	0.000805376	-0.179384	0.051797	0.50435	0.499041	0.359191	5.21e-05
ENSG00000117010.15	6896	1.04593	831.607	84.9968	0.000884405	1-41422395-G-C	890834	4	4	0.0162602	1	0.000469522	1.26485	0.348957	0.507649	0.499101	0.359202	3.12e-05
ENSG00000228665.2	5483	1.02525	650.399	85.8345	0.00110021	1-109122663-A-T	92596	10	11	0.0462185	1	0.000635189	-0.697004	0.197182	0.49915	0.499198	0.359202	3.67e-05
ENSG00000152492.13	9094	1.05168	820.5	84.2653	0.000903384	3-190953642-GT-G	-375435	7	7	0.0284553	1	0.000453962	-0.631274	0.173685	0.512549	0.499192	0.359202	3.24e-05
ENSG00000197251.3	18497	1.04622	754.349	81.2908	0.000975578	6-33591173-A-G	-2165	3	3	0.0121951	1	0.000389133	2.04341	0.555309	0.508149	0.4992	0.359202	3.45e-05
ENSG00000142945.12	5139	1.04284	505.674	84.6069	0.00144889	1-44556653-G-A	-183165	9	9	0.0368852	1	0.000785526	-1.1871	0.342026	0.509849	0.499294	0.359225	5.07e-05
ENSG00000237126.8	6748	1.03487	738.006	84.0797	0.000982678	2-232685569-G-GATAA	73598	12	13	0.053719	1	0.000491199	0.904529	0.25047	0.50405	0.499345	0.359225	3.37e-05
ENSG00000204439.3	23757	1.06401	420.203	73.7846	0.00179257	6-32579044-G-T	918272	5	5	0.0204918	1	0.000420221	0.783062	0.214111	0.512649	0.499392	0.359225	6.63e-05
ENSG00000242687.2	5564	1.05753	526.235	84.1219	0.00141976	7-98834984-G-A	-178260	51	57	0.231707	1	0.000741441	-0.368604	0.105669	0.50455	0.499401	0.359225	5.16e-05
ENSG00000271971.1	6016	1.03681	577.613	83.5534	0.00125886	8-92745379-TA-T	-970734	4	4	0.0162602	1	0.000621606	1.00541	0.28391	0.50375	0.499411	0.359225	4.33e-05
ENSG00000120742.10	6587	1.04592	687.684	83.379	0.0010706	3-150222684-CA-C	-380544	91	121	0.495868	1	0.000511694	0.176977	0.0491706	0.505449	0.499507	0.359243	3.78e-05
ENSG00000197540.7	6232	1.03643	1341.85	86.0969	0.000541947	19-865818-G-C	321784	38	40	0.162602	1	0.000300038	0.198327	0.0528137	0.506649	0.499493	0.359243	1.86e-05
ENSG00000281183.1	5125	1.04254	497.637	83.5819	0.00147272	15-74258141-T-C	688847	13	13	0.0528455	1	0.000742245	0.458273	0.131388	0.508949	0.499547	0.359245	5.15e-05
ENSG00000172789.3	6026	1.04206	718.277	85.3574	0.00102006	12-54654021-G-GACA	621168	60	65	0.266393	1	0.000564448	-0.423988	0.118761	0.507049	0.49959	0.359251	3.56e-05
ENSG00000225931.3	6905	1.03069	1068.67	85.7142	0.000676546	1-2600541-A-G	34131	35	38	0.154472	1	0.000370417	0.631809	0.17103	0.50415	0.500181	0.359406	2.28e-05
ENSG00000122417.15	6870	1.03165	691.606	85.8467	0.00104656	1-85697367-A-AG	-698975	72	90	0.365854	1	0.000602073	-0.17851	0.0502725	0.50405	0.50019	0.359406	3.54e-05
ENSG00000170385.9	7600	1.04018	602.812	82.1703	0.0012134	1-210689869-C-T	-888873	7	7	0.0284553	1	0.000535963	-0.34088	0.0950719	0.508449	0.499916	0.359406	4.21e-05
ENSG00000173567.14	4661	1.0393	498.191	84.5839	0.0014677	2-25604206-A-C	-742382	82	98	0.400826	1	0.000795475	-0.335315	0.0967173	0.50275	0.500251	0.359406	5.08e-05
ENSG00000114767.6	3723	1.03453	243.903	83.1694	0.00297678	3-51928065-T-C	-13876	17	19	0.0772358	1	0.00158484	-0.24974	0.0767627	0.507049	0.500273	0.359406	0.000101681
ENSG00000213131.3	4428	1.04404	385.859	83.979	0.00190528	6-128340844-T-G	985088	13	13	0.0532787	1	0.00101744	-0.885434	0.261056	0.506749	0.500029	0.359406	6.68e-05
ENSG00000188352.12	6983	1.0802	698.429	81.8471	0.00110387	9-20180391-C-T	-477918	27	27	0.109756	1	0.00046906	0.552574	0.152436	0.509649	0.500209	0.359406	4.24e-05
ENSG00000224470.7	5075	1.06331	258.722	78.498	0.00291172	16-71439933-G-A	-406058	69	86	0.349594	1	0.00111683	-0.149128	0.0443443	0.510449	0.499977	0.359406	0.000107417
ENSG00000004142.11	4110	1.02126	494.902	85.4017	0.00144144	17-28307669-C-T	-49853	4	4	0.0162602	1	0.000826816	-0.634478	0.183629	0.50365	0.500077	0.359406	4.75e-05
ENSG00000141968.7	9215	1.05137	1496.69	86.5944	0.000496366	19-6595229-T-TCTC	-177485	29	31	0.126016	1	0.000284089	0.232758	0.0617241	0.50115	0.500068	0.359406	1.77e-05
ENSG00000089048.14	6633	1.06254	605.206	83.7478	0.00124507	20-14680460-A-G	895574	69	81	0.329268	1	0.000623109	-0.198078	0.055945	0.507149	0.500103	0.359406	4.58e-05
ENSG00000167046.4	8882	1.03551	1419.87	85.9387	0.000512262	20-63550634-C-T	907330	3	3	0.0121951	1	0.000278571	-1.74995	0.46337	0.50245	0.499985	0.359406	1.75e-05
ENSG00000269220.1	6127	1.05328	1031.5	86.7454	0.000722205	22-16885924-C-T	-891398	6	7	0.0284553	1	0.000431025	-1.2526	0.343195	0.509049	0.500202	0.359406	2.59e-05
ENSG00000170310.14	7792	1.01703	1477.04	87.6581	0.000480768	17-9382171-T-TCA	-194420	17	17	0.0696721	1	0.000299162	-0.406416	0.108203	0.50005	0.500319	0.359413	1.56e-05
ENSG00000268006.1	6762	1.02605	1138.36	86.6747	0.000631588	19-49551966-A-G	-299710	16	16	0.0650407	1	0.000370915	-0.518658	0.140415	0.50465	0.500401	0.359446	2.1e-05
ENSG00000216809.1	6376	1.04003	398.713	82.1196	0.00183694	6-118711163-G-C	256171	65	80	0.325203	1	0.000854778	-0.269227	0.078148	0.50225	0.500564	0.359534	6.36e-05
ENSG00000255307.1	9989	1.03277	999.278	85.4959	0.000726376	11-6395754-G-A	225346	6	6	0.0247934	1	0.000393446	-1.19286	0.324451	0.50425	0.500594	0.359534	2.46e-05
ENSG00000225094.3	6912	1.04442	616.007	84.2085	0.0011966	4-108873736-T-C	-680358	47	54	0.221311	1	0.000617273	0.409615	0.1156	0.509149	0.50066	0.359555	4.19e-05
ENSG00000231628.1	5980	1.04282	771.97	85.7061	0.000953654	6-105847888-C-T	568872	7	7	0.0284553	1	0.000538367	1.30261	0.363435	0.507049	0.500921	0.359691	3.32e-05
ENSG00000229029.2	8671	1.02699	1347.3	85.9139	0.000535097	9-14420769-G-C	-172808	26	27	0.109756	1	0.000291521	-0.649336	0.172535	0.50375	0.500898	0.359691	1.79e-05
ENSG00000162745.10	7015	1.04075	802.591	84.9004	0.000915423	1-161982957-A-G	-40897	61	74	0.300813	1	0.000484039	0.406954	0.112553	0.50385	0.501172	0.359845	3.17e-05
ENSG00000219023.1	5981	1.0748	394.246	80.8868	0.00194709	6-36373167-G-C	817294	13	14	0.0569106	1	0.000833811	-0.421705	0.122139	0.508949	0.501283	0.359871	7.37e-05
ENSG00000254272.1	6806	0.99798	1234.12	88.893	0.000562131	8-22642693-A-G	150062	6	8	0.0325203	1	0.00038892	1.29688	0.35242	0.505849	0.501369	0.359871	1.72e-05
ENSG00000279819.1	5301	1.01247	371.603	81.2661	0.00190344	10-21767800-AG-A	-926839	3	3	0.0121951	1	0.000835715	-2.2237	0.644185	0.50375	0.50138	0.359871	6.09e-05
ENSG00000165678.20	8773	1.05493	638.803	83.5189	0.00117226	10-84156489-G-A	15027	19	19	0.0772358	1	0.000572514	0.425249	0.119255	0.506349	0.501388	0.359871	4.21e-05
ENSG00000267046.1	5558	1.03881	707.351	85.421	0.0010363	17-35314994-T-C	-175015	84	105	0.426829	1	0.00057704	-0.349292	0.0980187	0.508849	0.50129	0.359871	3.57e-05
ENSG00000150873.11	8637	1.04762	1141.5	84.6669	0.000650615	2-10606197-C-A	-526856	63	77	0.315574	1	0.00032609	0.455899	0.122187	0.50485	0.501741	0.359896	2.29e-05
ENSG00000251039.2	1675	1.04103	130.319	83.0381	0.00563292	2-89117937-C-T	-733854	5	5	0.0203252	1	0.0032138	-1.1416	0.377487	0.505949	0.501618	0.359896	0.000195334
ENSG00000187840.4	4833	1.02876	754.985	86.6955	0.000959116	8-38112300-C-CTTTATTTA	81959	9	9	0.0365854	1	0.000583183	0.452207	0.127011	0.511149	0.501691	0.359896	3.21e-05
ENSG00000006118.14	5900	1.04347	621.875	84.5325	0.00118743	11-61052623-T-A	128160	43	48	0.195122	1	0.000627098	-0.597213	0.168768	0.506649	0.501745	0.359896	4.13e-05
ENSG00000162191.13	5929	1.04555	582.287	83.6833	0.00127094	11-63201666-A-T	522549	7	7	0.0284553	1	0.000634467	-0.468345	0.132482	0.508049	0.501563	0.359896	4.45e-05
ENSG00000160683.4	6157	1.0426	669.443	83.9854	0.00110166	11-118093051-G-A	-790715	70	88	0.357724	1	0.000553671	-0.222767	0.0622978	0.505649	0.501684	0.359896	3.83e-05
ENSG00000204954.9	7518	1.01951	854.556	84.9107	0.000836805	12-104561174-CCAGATAGCAAT-C	595466	46	55	0.22541	1	0.00043884	-0.292267	0.0801929	0.49965	0.501653	0.359896	2.73e-05
ENSG00000166851.14	7130	1.03449	1097.22	86.9653	0.000664885	16-24181913-A-T	503091	20	20	0.0813008	1	0.000401033	-0.716233	0.195107	0.505649	0.501557	0.359896	2.26e-05
ENSG00000161179.13	6547	1.0235	784.669	86.8078	0.000915887	22-22159416-A-AT	529352	3	4	0.0165289	1	0.000559508	-0.629534	0.176206	0.505849	0.501516	0.359896	3.02e-05
ENSG00000100767.15	7357	1.05597	660.007	83.7739	0.00113761	14-72370150-T-TAA	-867347	20	20	0.0819672	1	0.000564588	-0.53838	0.150806	0.506749	0.501846	0.359942	4.09e-05
ENSG00000181472.4	8258	1.04843	1030.02	84.6739	0.000722229	6-151169615-A-G	-221933	42	46	0.186992	1	0.000366136	-0.279994	0.0757247	0.509549	0.50197	0.360005	2.55e-05
ENSG00000165475.13	7727	1.04472	800.49	83.9802	0.000925252	13-21508791-A-G	982934	3	3	0.0121951	1	0.000455831	-1.42539	0.392304	0.50455	0.502178	0.360103	3.23e-05
ENSG00000232938.2	3684	1.03205	362.585	82.5273	0.00200753	17-82526263-A-G	-700634	25	28	0.113821	1	0.00097356	0.510244	0.149839	0.506749	0.502171	0.360103	6.77e-05
ENSG00000116809.11	6667	1.02757	717.103	84.5096	0.00100985	1-15065005-C-T	-911127	22	23	0.0942623	1	0.000523393	0.216752	0.0603338	0.50295	0.50229	0.360145	3.36e-05
ENSG00000146282.17	7076	1.04563	564.615	83.0526	0.00131369	6-88496967-A-AAATAATAATAAT	906964	6	6	0.0243902	1	0.000627687	0.689193	0.194776	0.510549	0.502345	0.360145	4.59e-05
ENSG00000262006.1	6508	1.02289	763.512	81.3805	0.000942643	17-51386749-G-A	476517	3	4	0.0162602	1	0.000376924	0.972922	0.263731	0.507249	0.502326	0.360145	3.1e-05
ENSG00000108774.14	4867	1.03511	467.833	85.2797	0.00156356	17-41427906-G-T	-727092	91	121	0.495902	1	0.000896065	0.0955307	0.0278458	0.512949	0.502386	0.360149	5.31e-05
ENSG00000142039.3	5471	1.03802	687.845	84.8604	0.00106809	19-40551030-G-C	-759159	5	5	0.0203252	1	0.000571871	0.601418	0.168644	0.513149	0.50247	0.360183	3.66e-05
ENSG00000152475.6	3964	1.05167	374.853	82.5471	0.00199459	19-58265282-ATATT-A	-115778	3	3	0.0121951	1	0.000967845	-1.10835	0.325305	0.508849	0.502508	0.360185	7.09e-05
ENSG00000183155.4	6127	1.02888	927.996	86.4838	0.000782827	1-202511972-G-T	-377163	45	47	0.191057	1	0.000460896	-0.369739	0.101853	0.50385	0.502745	0.360264	2.61e-05
ENSG00000134086.7	7039	1.03713	992.777	84.6237	0.000739887	3-10149535-C-G	8527	76	100	0.406504	1	0.000374514	-0.231873	0.0628223	0.506949	0.502762	0.360264	2.52e-05
ENSG00000005075.15	5459	1.0322	460.043	83.2059	0.00158528	7-102465754-G-A	-13153	23	23	0.0934959	1	0.000784002	0.380331	0.109562	0.512849	0.502702	0.360264	5.34e-05
ENSG00000279467.1	7062	1.06142	752.457	83.5272	0.00100748	22-23075398-G-T	-797879	5	5	0.0203252	1	0.000483654	-1.84648	0.510655	0.510849	0.50275	0.360264	3.67e-05
ENSG00000122477.12	5819	1.04498	499.885	84.5147	0.00148604	1-100733591-A-G	555318	40	46	0.186992	1	0.000802447	-0.38597	0.111413	0.509049	0.503217	0.36028	5.17e-05
ENSG00000163354.14	3987	1.0491	473.119	83.9773	0.00157768	1-155214913-C-T	181132	13	14	0.057377	1	0.000824868	0.739344	0.213934	0.513349	0.503028	0.36028	5.56e-05
ENSG00000163541.11	6187	1.03684	512.318	83.8519	0.00143419	2-83808480-G-A	-651565	22	23	0.0934959	1	0.000735103	-0.356798	0.102209	0.509249	0.503136	0.36028	4.89e-05
ENSG00000250182.3	5847	1.03569	703.792	86.3596	0.00104319	5-13986417-G-A	-666912	5	5	0.0203252	1	0.000623075	-0.437619	0.123601	0.50395	0.503325	0.36028	3.54e-05
ENSG00000250569.1	5800	1.02413	437.812	84.7013	0.00164968	8-85622559-A-G	-860443	7	7	0.0284553	1	0.000912568	-0.962862	0.281118	0.50455	0.503103	0.36028	5.43e-05
ENSG00000166199.12	7507	1.02825	833.09	84.7447	0.000872545	11-44359831-C-A	479020	14	14	0.0583333	1	0.000453596	-0.529806	0.145758	0.505049	0.503279	0.36028	2.9e-05
ENSG00000139131.12	9451	1.04955	574.251	80.8501	0.00130103	12-32076734-CCTGA-C	-679168	5	5	0.0203252	1	0.000522588	0.96195	0.267729	0.506049	0.503094	0.36028	4.59e-05
ENSG00000211803.2	7916	1.02451	1221.18	88.023	0.000592045	14-21641250-C-CGTGT	-445157	8	8	0.0333333	1	0.000384379	-0.879949	0.238898	0.50415	0.503092	0.36028	1.95e-05
ENSG00000258732.1	2424	1.02902	502.781	87.5221	0.00144684	15-22206805-T-C	-72166	4	4	0.0166667	1	0.000961515	-1.57663	0.462476	0.505249	0.503279	0.36028	4.82e-05
ENSG00000261052.5	2911	1.01575	380.12	85.6482	0.00187939	16-30805644-C-A	606413	8	8	0.0325203	1	0.00112384	1.07231	0.319042	0.50445	0.503289	0.36028	6.04e-05
ENSG00000272250.1	6353	1.03904	935.359	85.9079	0.000788469	16-72426496-A-C	-633749	12	12	0.0487805	1	0.000444379	1.06358	0.292123	0.506249	0.5033	0.36028	2.7e-05
ENSG00000214140.10	8119	1.03832	1216.4	85.765	0.000605537	17-75958916-C-T	-579148	3	3	0.0122951	1	0.000329559	-1.43233	0.384199	0.509149	0.503158	0.36028	2.07e-05
ENSG00000243779.1	7268	1.02506	788.478	85.5771	0.000916838	18-13481050-G-A	-438873	6	6	0.0243902	1	0.000510702	-1.28575	0.357172	0.50245	0.502848	0.36028	3.03e-05
ENSG00000101412.12	4441	1.04948	377.816	82.3223	0.00197669	20-32880898-C-CAT	-805506	32	33	0.135246	1	0.000942671	0.4755	0.139231	0.512449	0.503115	0.36028	6.97e-05
ENSG00000226012.1	7439	1.04448	1007.95	86.4839	0.000736438	21-37398076-AAT-A	-840125	20	20	0.0840336	1	0.000431424	-0.602256	0.165022	0.509649	0.503046	0.36028	2.56e-05
ENSG00000249274.1	8523	1.0861	458.442	80.9509	0.00170885	3-99071923-G-A	289735	49	52	0.211382	1	0.000721011	0.348805	0.0997523	0.512649	0.503475	0.360362	6.61e-05
ENSG00000272070.1	5551	1.03208	608.899	85.7936	0.00120052	5-141690088-T-C	363878	4	4	0.0162602	1	0.000696457	-1.56237	0.44548	0.510349	0.503514	0.360364	4.03e-05
ENSG00000030419.16	7144	1.03255	520.076	82.1385	0.00140653	2-212901127-C-T	-251300	84	107	0.434959	1	0.000632218	0.172781	0.0488603	0.50365	0.503575	0.360379	4.73e-05
ENSG00000225850.3	5915	1.05264	729.758	84.2203	0.00102952	10-96462794-G-A	-871916	3	4	0.0162602	1	0.000522923	-0.919936	0.256049	0.512849	0.503606	0.360379	3.65e-05
ENSG00000032389.12	8599	1.02805	1241.87	86.7654	0.000585901	2-4000217-G-A	622335	11	12	0.0487805	1	0.000344505	-0.625349	0.16832	0.50495	0.503665	0.360395	1.95e-05
ENSG00000248406.1	5953	1.03508	737.59	86.2593	0.000995999	19-11993174-T-C	-390513	11	12	0.0491803	1	0.000588225	1.04721	0.294343	0.508849	0.50382	0.36047	3.37e-05
ENSG00000276488.1	8657	1.04337	1590.96	87.0276	0.000466998	19-56577190-A-G	964093	10	10	0.0406504	1	0.00027558	-1.34338	0.355422	0.508649	0.503842	0.36047	1.62e-05
ENSG00000072364.12	6048	1.01255	768	86.6206	0.000928338	5-132787844-G-A	-175790	82	94	0.385246	1	0.000559894	-0.140155	0.0392316	0.506849	0.503948	0.360494	2.95e-05
ENSG00000112130.16	7411	1.04489	786.406	83.2746	0.000946676	6-38325423-T-C	971451	12	16	0.0650407	1	0.000442161	-0.706114	0.193863	0.512449	0.503941	0.360494	3.29e-05
ENSG00000167635.11	6275	1.04246	597.727	83.9987	0.00124209	19-35309462-GT-G	-905140	27	30	0.121951	1	0.000633312	0.18633	0.0526994	0.506449	0.504154	0.360616	4.28e-05
ENSG00000228393.3	6754	1.04027	675.165	82.6642	0.00109697	7-105640795-G-A	627751	3	3	0.0121951	1	0.000497141	-1.46792	0.406875	0.510649	0.504289	0.360661	3.76e-05
ENSG00000174977.8	3744	1.03887	368.286	84.7269	0.00200627	17-18716883-T-C	66688	22	22	0.0894309	1	0.00113428	0.649849	0.193514	0.516248	0.504274	0.360661	6.85e-05
ENSG00000117758.13	4414	1.01067	438.405	85.7468	0.00162404	1-26915058-C-CATATATATATATATAT	-858125	11	11	0.0458333	1	0.000964862	0.392246	0.115094	0.510349	0.504491	0.360729	5.12e-05
ENSG00000271427.1	5558	1.03925	587.117	85.0236	0.00126051	1-117225410-T-A	-140063	4	4	0.0162602	1	0.000694541	-1.54613	0.440745	0.50355	0.504528	0.360729	4.31e-05
ENSG00000119013.8	5512	1.02845	562.343	84.5475	0.00129713	2-200851830-G-C	-219603	4	4	0.0162602	1	0.000692177	-0.616274	0.175626	0.507449	0.504488	0.360729	4.3e-05
ENSG00000253476.1	7296	1.04886	765.083	83.7193	0.000979668	8-25281439-CA-C	-145141	6	6	0.0247934	1	0.000475904	-1.06181	0.293263	0.510049	0.504509	0.360729	3.43e-05
ENSG00000188315.7	3040	1.04	187.338	81.889	0.00394966	3-50260333-G-A	982503	4	4	0.0162602	1	0.00200736	-0.527674	0.166038	0.509049	0.504612	0.360742	0.000135329
ENSG00000242992.3	5730	1.04302	458.962	83.4309	0.00162084	3-128481691-G-A	-283327	89	118	0.479675	1	0.000817052	0.187687	0.0542631	0.510349	0.504669	0.360742	5.59e-05
ENSG00000146247.13	7351	1.04716	405.732	80.4694	0.00184327	6-79576474-C-T	498238	10	10	0.0406504	1	0.000758406	-0.231539	0.0665069	0.512649	0.504679	0.360742	6.43e-05
ENSG00000104131.12	4666	1.03507	333.862	83.327	0.00220438	15-44140789-A-G	-396268	20	21	0.0860656	1	0.00114411	-0.261042	0.0777957	0.506349	0.504691	0.360742	7.44e-05
ENSG00000169756.16	6175	1.03881	513.529	83.7266	0.00144158	2-109385443-G-A	851088	89	115	0.46748	1	0.000732532	-0.198328	0.0567961	0.512049	0.504876	0.360772	4.91e-05
ENSG00000171988.18	6318	1.04727	479.139	83.3078	0.0015619	10-62932203-C-A	-589647	5	5	0.0203252	1	0.000776852	-0.428211	0.123256	0.509049	0.50481	0.360772	5.45e-05
ENSG00000232748.3	3369	1.0418	348.873	83.6271	0.00212916	16-30656643-G-A	-399817	12	12	0.0487805	1	0.00112361	0.940508	0.279823	0.513949	0.504809	0.360772	7.32e-05
ENSG00000266900.1	7057	1.03995	663.398	81.9924	0.0011177	18-62418922-C-G	173112	18	18	0.0731707	1	0.000481347	-0.863802	0.238796	0.512849	0.504855	0.360772	3.82e-05
ENSG00000166682.10	6671	1.05462	798.324	85.8532	0.000947051	11-113171397-C-T	-534976	69	81	0.331967	1	0.000540257	0.437649	0.122142	0.518448	0.504931	0.360785	3.37e-05
ENSG00000152409.8	6538	1.04301	806.957	85.2959	0.000923408	5-79301956-G-A	65767	84	104	0.422764	1	0.000503778	0.150931	0.0418804	0.511849	0.505145	0.360903	3.18e-05
ENSG00000088986.10	6714	1.0549	516.999	81.2507	0.00146348	12-120390031-G-A	-79819	3	3	0.0121951	1	0.000617552	0.853827	0.240972	0.512349	0.505168	0.360903	5.2e-05
ENSG00000107443.15	6913	1.01877	734.763	86.689	0.000982106	10-96612300-T-C	568906	9	9	0.0365854	1	0.000597995	-0.457501	0.128769	0.512549	0.505224	0.360918	3.16e-05
ENSG00000224066.1	4469	1.05216	506.155	86.9282	0.00149019	1-31449535-C-CT	-757279	9	11	0.0447154	1	0.000953228	1.02919	0.301658	0.509549	0.505334	0.360918	5.26e-05
ENSG00000124789.11	7880	1.06068	676.808	82.3097	0.00112693	6-17295941-A-G	-392677	89	115	0.46748	1	0.000498319	0.12988	0.0360071	0.510649	0.505315	0.360918	4.07e-05
ENSG00000175354.18	7508	1.02075	790.807	84.905	0.000915085	18-12805841-G-C	-123802	3	3	0.0121951	1	0.000484014	0.838273	0.231843	0.507749	0.505264	0.360918	2.96e-05
ENSG00000258527.1	9527	1.01967	1460.5	86.25	0.000495086	15-93285922-T-A	490275	4	4	0.0163934	1	0.000275409	1.54608	0.409032	0.505849	0.505415	0.360951	1.6e-05
ENSG00000272008.1	7306	1.04719	479.534	82.8223	0.00156332	6-87482236-T-TC	327046	11	11	0.0454545	1	0.000750247	0.891428	0.255812	0.511749	0.50547	0.360964	5.44e-05
ENSG00000115806.12	7507	1.03816	762.512	84.3215	0.000972289	2-171222628-G-A	294164	55	62	0.252033	1	0.000494655	-0.167159	0.046314	0.509949	0.505618	0.361023	3.3e-05
ENSG00000108061.11	6741	1.05543	591.6	82.4762	0.00128181	10-111187341-A-G	267794	50	57	0.231707	1	0.000584112	0.128677	0.0361464	0.506949	0.505696	0.361023	4.56e-05
ENSG00000141337.12	6676	1.02832	943.759	86.4238	0.000775481	17-67844958-G-A	-414224	5	5	0.0203252	1	0.000454124	-0.700715	0.192796	0.507349	0.505633	0.361023	2.56e-05
ENSG00000099866.14	5922	1.04341	1188.36	85.1793	0.000628395	19-417157-C-T	-72019	32	33	0.134146	1	0.000327269	-0.433769	0.116288	0.513949	0.505672	0.361023	2.16e-05
ENSG00000136930.12	5584	1.04463	495.823	83.1599	0.00150825	9-124401344-T-C	-14100	76	92	0.373984	1	0.000738889	0.181958	0.0521473	0.514049	0.505773	0.361052	5.21e-05
ENSG00000273001.1	9856	1.03407	1265.39	85.8484	0.000583432	10-3132718-C-CCCTCTT	66717	7	7	0.0284553	1	0.00031861	1.50054	0.401442	0.506849	0.505976	0.361147	1.96e-05
ENSG00000235076.2	8089	1.02945	980.435	83.3146	0.000748337	13-20610104-G-GT	-748269	19	19	0.0772358	1	0.00034084	0.840255	0.225976	0.512049	0.505979	0.361147	2.48e-05
ENSG00000106336.12	5785	1.05487	496.292	82.803	0.00152842	7-99763843-C-T	-820139	31	34	0.138211	1	0.000730361	0.582928	0.166893	0.519248	0.506115	0.361209	5.42e-05
ENSG00000167703.14	8299	1.03032	1374.78	85.8774	0.000534603	17-1601282-G-A	-27558	50	57	0.231707	1	0.000290358	-0.133769	0.0355328	0.509149	0.506137	0.361209	1.77e-05
ENSG00000127419.16	6644	1.04557	590.633	83.0924	0.00126948	4-1334479-C-G	402092	7	8	0.0325203	1	0.000605847	-0.447744	0.126161	0.509649	0.506234	0.361252	4.39e-05
ENSG00000271699.5	3135	1.04277	353.802	84.2139	0.00211082	16-30152051-T-TG	801305	5	5	0.0204918	1	0.00115858	1.21309	0.361945	0.513149	0.506277	0.361257	7.25e-05
ENSG00000167183.2	6179	1.0266	403.124	82.5076	0.00181432	17-48696260-G-A	738382	10	10	0.0406504	1	0.000867147	-0.933274	0.271244	0.515048	0.50641	0.361326	5.96e-05
ENSG00000105610.4	5945	1.01796	962.249	88.0626	0.000751897	19-13198350-T-G	311169	55	66	0.268293	1	0.000497145	0.22172	0.0614562	0.510849	0.506491	0.361358	2.41e-05
ENSG00000274376.4	4835	1.04092	466.051	83.0424	0.00160032	15-82836510-T-C	537957	21	21	0.0853659	1	0.000782886	-0.565869	0.16299	0.517148	0.506578	0.361395	5.46e-05
ENSG00000198053.11	7805	1.03646	1241.6	85.9703	0.000597728	20-2647135-T-G	752760	3	3	0.0123967	1	0.000330357	0.563113	0.151074	0.511749	0.506716	0.361467	2.01e-05
ENSG00000176909.11	7920	1.04331	1115.04	86.5939	0.000671684	19-47806542-A-C	-913179	17	18	0.0731707	1	0.000393909	0.685862	0.186568	0.516348	0.506777	0.361485	2.3e-05
ENSG00000268798.1	8734	1.02602	1902.65	87.7914	0.000385037	19-1252828-T-C	-188011	50	56	0.227642	1	0.000238592	0.5462	0.14295	0.510349	0.507	0.361618	1.26e-05
ENSG00000090273.13	4532	1.04643	478.554	84.4802	0.00157214	1-27665601-G-A	763319	6	7	0.0284553	1	0.000851872	-0.783834	0.227453	0.513949	0.507111	0.361646	5.44e-05
ENSG00000200534.1	7210	1.05612	602.931	82.4664	0.00126379	6-132498852-C-A	-318367	17	17	0.0691057	1	0.000574391	-0.823255	0.230934	0.510849	0.507107	0.361646	4.48e-05
ENSG00000231507.1	6049	1.03954	916.124	86.6617	0.000814593	1-203390963-TTGTGTGTG-T	103811	6	6	0.0247934	1	0.000487693	-1.28285	0.35502	0.516848	0.507286	0.361732	2.76e-05
ENSG00000186265.9	8253	1.06216	612.866	82.5671	0.00125428	3-111702958-T-A	-796603	19	20	0.0813008	1	0.000573979	0.367485	0.103078	0.510849	0.507485	0.361732	4.52e-05
ENSG00000158186.12	5334	1.04269	512.128	84.782	0.00146318	3-137467680-G-A	-879968	3	3	0.0121951	1	0.000804152	-1.25291	0.361728	0.516948	0.5074	0.361732	5e-05
ENSG00000096060.14	6251	1.06228	448.057	81.5665	0.00171532	6-35394339-A-G	-334244	3	3	0.0121951	1	0.000758772	-1.24954	0.35893	0.515848	0.507449	0.361732	6.18e-05
ENSG00000225981.1	9085	1.02402	859.652	83.4188	0.000850613	7-871473-C-T	-588464	59	69	0.280488	1	0.000396796	0.487939	0.132806	0.514949	0.507379	0.361732	2.76e-05
ENSG00000177374.12	7842	1.02939	1428.48	86.9506	0.000515819	17-1306787-T-A	-747367	65	78	0.317073	1	0.000304794	-0.361641	0.0964203	0.513349	0.507482	0.361732	1.7e-05
ENSG00000213304.3	6415	1.02859	551.178	83.5376	0.00133445	19-10997111-G-A	-524857	13	14	0.0578512	1	0.000662663	0.867014	0.246163	0.507749	0.507377	0.361732	4.39e-05
ENSG00000198604.10	7434	1.05017	652.925	82.1669	0.0011596	14-34352131-T-C	-510191	71	85	0.345528	1	0.000508935	-0.149945	0.0416416	0.518548	0.507559	0.361759	4.04e-05
ENSG00000238199.1	7060	1.01827	904.861	85.4703	0.000802501	1-10482552-G-A	-796799	31	32	0.131148	1	0.000437882	0.589043	0.161594	0.512749	0.507639	0.361791	2.56e-05
ENSG00000162892.15	4866	1.03728	614.36	85.8283	0.00121298	1-206973653-A-G	76210	32	35	0.142276	1	0.000706105	-0.176343	0.0503403	0.510649	0.507914	0.361961	4.08e-05
ENSG00000119636.15	6202	1.0293	507.993	84.4266	0.00145178	14-74944354-G-A	924954	14	15	0.0609756	1	0.000777055	-0.472647	0.13605	0.507949	0.508014	0.362006	4.78e-05
ENSG00000278017.1	7153	1.05017	763.973	84.5914	0.000992649	18-63308960-A-G	782635	28	30	0.121951	1	0.000516792	0.629466	0.175031	0.513849	0.508112	0.36205	3.46e-05
ENSG00000122644.12	10933	1.04532	782.926	81.7652	0.000962928	7-12718164-A-G	31308	59	64	0.262295	1	0.000398756	-0.400168	0.10896	0.513749	0.508251	0.362124	3.31e-05
ENSG00000162543.5	7364	1.03585	784.184	84.3075	0.000949803	1-19859893-C-CAAACAA	-326192	51	56	0.229508	1	0.000481475	-0.522535	0.144457	0.515948	0.508351	0.362143	3.18e-05
ENSG00000213865.7	4940	1.03973	412.001	83.2204	0.00181609	8-65841999-C-T	-825616	6	6	0.0247934	1	0.000914013	0.923467	0.269654	0.516448	0.508325	0.362143	6.15e-05
ENSG00000099860.8	8812	1.04027	1768.41	86.8418	0.000423911	19-2025474-C-T	-450653	90	117	0.47561	1	0.000244533	-0.228648	0.0599513	0.511549	0.508485	0.362213	1.44e-05
ENSG00000128045.6	6087	0.993531	391.42	82.5465	0.00179865	4-53418281-C-CTAAA	555991	58	63	0.258197	1	0.000861125	0.44281	0.128618	0.512149	0.508848	0.362291	5.33e-05
ENSG00000113441.15	7617	1.03882	492.115	83.8977	0.00152016	5-97926105-A-G	990295	29	29	0.117886	1	0.000786942	-0.207806	0.0598823	0.513949	0.508633	0.362291	5.13e-05
ENSG00000170356.8	5023	1.05825	502.956	84.0387	0.00152613	7-143515706-T-C	-737251	65	72	0.292683	1	0.000798518	0.470527	0.135763	0.513349	0.508816	0.362291	5.42e-05
ENSG00000086062.12	7273	1.04559	655.004	83.7015	0.00115295	9-33151417-C-T	-15939	3	4	0.0162602	1	0.000569917	0.722681	0.202589	0.515548	0.508775	0.362291	3.96e-05
ENSG00000136943.10	5637	1.04734	468.326	83.6223	0.00161601	9-96222112-G-C	-817531	76	88	0.357724	1	0.000825739	-0.450329	0.130318	0.516848	0.508821	0.362291	5.57e-05
ENSG00000159618.15	7999	1.0624	1029.68	83.4589	0.000749607	16-57068355-C-T	-474066	4	4	0.0163934	1	0.000345584	0.847621	0.228203	0.519148	0.508756	0.362291	2.69e-05
ENSG00000159131.16	5925	1.05408	798.963	84.6412	0.000955756	21-33795950-C-CTTT	252459	29	33	0.134146	1	0.00049753	0.22749	0.0630594	0.512549	0.508774	0.362291	3.36e-05
ENSG00000117228.9	5628	1.06514	487.909	83.0178	0.00158856	1-89005250-C-T	-60110	17	17	0.0691057	1	0.000775019	0.520749	0.149861	0.517648	0.50917	0.362325	5.74e-05
ENSG00000203288.3	4941	1.01614	467.315	84.7961	0.00155503	1-151034061-G-A	-756743	6	9	0.0365854	1	0.000860801	1.05054	0.305129	0.515348	0.509048	0.362325	4.92e-05
ENSG00000185278.15	5183	1.0355	294.801	83.1893	0.0025278	1-173220186-T-A	-647896	18	19	0.0772358	1	0.00132122	-0.201713	0.0609286	0.512649	0.508992	0.362325	8.45e-05
ENSG00000135838.13	6561	1.0143	571.678	85.1437	0.00126845	1-183508517-A-C	719224	4	4	0.0163934	1	0.000705511	-0.538499	0.153713	0.512449	0.509123	0.362325	3.99e-05
ENSG00000230266.1	8716	1.02265	1266.63	86.6	0.000579273	3-195018069-G-T	-129802	6	6	0.0243902	1	0.000335849	-1.15841	0.311182	0.518148	0.509185	0.362325	1.87e-05
ENSG00000239528.1	8893	1.01732	905.685	86.8264	0.000804122	5-115741422-G-C	-821140	82	103	0.418699	1	0.00048696	0.434757	0.120301	0.510449	0.509125	0.362325	2.55e-05
ENSG00000276136.1	9358	1.05723	694.82	80.8207	0.00110417	12-32355403-G-A	355028	13	13	0.0528455	1	0.00043151	-0.598037	0.163868	0.516448	0.509032	0.362325	3.91e-05
ENSG00000151131.10	7546	1.06998	842.827	84.0338	0.000925189	12-105051500-C-G	65190	8	8	0.0327869	1	0.000457726	0.809263	0.222805	0.515848	0.509006	0.362325	3.38e-05
ENSG00000279050.1	9928	1.02291	835.155	82.2099	0.000879062	15-24837579-T-C	-298063	86	109	0.443089	1	0.000372959	-0.443157	0.120027	0.513849	0.509323	0.362398	2.83e-05
ENSG00000074657.13	8440	1.02123	1289.49	87.9662	0.000568304	18-58795376-C-T	-67224	45	50	0.203252	1	0.000366383	-0.351095	0.0949588	0.510749	0.50942	0.362441	1.82e-05
ENSG00000135519.6	4776	1.05527	445.802	82.7307	0.00171826	12-49889682-G-A	350525	84	115	0.46748	1	0.000828916	0.294727	0.085318	0.514249	0.509496	0.362469	6.04e-05
ENSG00000137393.9	8570	1.06862	547.535	81.1359	0.00142349	6-19326518-TAC-T	939168	36	39	0.159836	1	0.000592877	0.276785	0.0778482	0.521648	0.509565	0.362493	5.18e-05
ENSG00000175602.3	4038	1.05877	337.163	81.7924	0.00228245	11-65768004-G-A	-122108	18	18	0.0731707	1	0.00106857	-0.320468	0.094908	0.518748	0.509658	0.362507	8.1e-05
ENSG00000245904.3	6566	1.04251	670.424	84.3223	0.00112464	12-92118579-A-ATATTCT	-27319	39	44	0.178862	1	0.000581243	-0.343024	0.0963181	0.513249	0.509635	0.362507	3.82e-05
ENSG00000011523.13	6878	1.04353	826.945	84.9576	0.000913668	2-65429773-AG-A	373407	9	9	0.0365854	1	0.000485159	-0.556818	0.15403	0.514949	0.509865	0.362629	3.11e-05
ENSG00000251580.1	9734	1.02788	1844.3	87.1292	0.000401584	4-7340304-T-G	669305	26	27	0.109756	1	0.000236277	0.709968	0.185676	0.516748	0.510004	0.362702	1.31e-05
ENSG00000243904.1	6948	1.02142	761.074	86.2298	0.000964927	14-102760674-T-C	-614242	48	58	0.235772	1	0.000567111	0.295333	0.0827564	0.514449	0.510157	0.362785	3.09e-05
ENSG00000172508.10	4915	1.05248	370.744	81.0379	0.00206237	11-67131021-G-A	-283947	19	22	0.0894309	1	0.000900903	-0.323031	0.094204	0.517948	0.510203	0.362792	7.19e-05
ENSG00000233602.1	5075	1.04455	515.283	84.3924	0.00146982	1-44461079-G-A	216806	73	98	0.398374	1	0.000785796	-0.374599	0.107932	0.517148	0.51036	0.362801	5.01e-05
ENSG00000272255.1	3424	1.06102	362.689	83.0729	0.00213168	5-139996107-T-C	351105	16	19	0.0772358	1	0.00108261	-0.77238	0.229017	0.520848	0.510267	0.362801	7.6e-05
ENSG00000198805.11	7367	1.0395	1251.67	86.1182	0.000601285	14-20426625-G-A	-42329	47	56	0.227642	1	0.000336474	-0.332474	0.0893247	0.518548	0.510295	0.362801	2.02e-05
ENSG00000121067.17	5853	1.03855	958.286	85.24	0.000784464	17-50662992-G-A	984758	4	4	0.0163934	1	0.000419482	0.951296	0.260074	0.513349	0.510361	0.362801	2.63e-05
ENSG00000189051.5	6778	1.02776	1066.05	86.7322	0.000695593	17-8910110-C-A	512284	6	6	0.0243902	1	0.000413491	-1.40645	0.384064	0.515648	0.510544	0.362905	2.26e-05
ENSG00000181638.17	6687	1.0454	716.261	84.5686	0.0010598	8-143820333-G-T	573512	4	4	0.0162602	1	0.00055457	0.865381	0.242041	0.518048	0.510701	0.362991	3.62e-05
ENSG00000236814.1	7244	1.03561	640.395	84.6142	0.00117042	8-55155832-A-G	-895375	25	28	0.113821	1	0.000620967	-0.556836	0.157227	0.516948	0.510758	0.363006	3.89e-05
ENSG00000153310.19	7296	1.01426	747.073	85.3384	0.000975456	8-130131153-A-AAAAC	114024	38	41	0.166667	1	0.000536701	-0.165207	0.0460816	0.511349	0.510835	0.363015	3.05e-05
ENSG00000260589.1	8338	1.04307	855.951	83.7141	0.00088462	10-16766730-T-C	-877148	51	59	0.239837	1	0.000424526	0.331751	0.0907841	0.516848	0.510852	0.363015	3e-05
ENSG00000101146.12	8222	1.026	1503.87	88.0327	0.000492446	20-56413116-T-G	-937894	21	22	0.0894309	1	0.000316209	-0.470474	0.125793	0.515748	0.51088	0.363015	1.59e-05
ENSG00000262884.1	7752	1.04648	1158.53	85.8178	0.000656745	17-3739143-A-T	773248	73	89	0.361789	1	0.000361581	-0.451133	0.121889	0.513849	0.510951	0.36304	2.25e-05
ENSG00000203737.3	5564	1.00974	240.903	81.4161	0.00300526	1-174157604-C-A	-290507	28	30	0.121951	1	0.00142484	0.586235	0.178351	0.511149	0.511044	0.363081	9.29e-05
ENSG00000156966.6	6801	1.02362	696.105	83.5719	0.00106101	2-230880458-C-T	-515085	16	18	0.0743802	1	0.000514256	-0.47249	0.131329	0.515848	0.511151	0.36313	3.41e-05
ENSG00000116489.12	5985	1.02517	674.383	85.0244	0.00109938	1-113223012-C-T	603215	5	5	0.0203252	1	0.000597649	-0.444549	0.125118	0.510549	0.511782	0.363152	3.54e-05
ENSG00000159176.13	6937	1.04939	878.176	84.0312	0.000870365	1-201530056-AT-A	20600	33	38	0.157025	1	0.000427591	0.199498	0.0546244	0.514549	0.51128	0.363152	3e-05
ENSG00000144034.14	4492	1.03941	466.126	84.5365	0.00162083	2-73982953-G-T	245553	3	3	0.0121951	1	0.000884605	-0.989234	0.288017	0.515348	0.511905	0.363152	5.43e-05
ENSG00000272807.1	6321	1.05349	377.055	80.4866	0.00203716	2-210910968-T-G	882551	12	12	0.0487805	1	0.000852531	-0.582874	0.16915	0.519748	0.511384	0.363152	7.09e-05
ENSG00000272382.1	6792	1.0521	296.963	80.667	0.00258474	5-43448219-C-T	414503	18	19	0.0772358	1	0.00113728	-0.588921	0.175413	0.520948	0.511875	0.363152	8.96e-05
ENSG00000164406.7	5930	1.04	619.244	83.6569	0.00121967	5-133239078-C-T	366756	45	50	0.203252	1	0.000604772	-0.447162	0.125978	0.526447	0.511442	0.363152	4.09e-05
ENSG00000112249.13	6929	1.03769	486.822	82.7749	0.00154849	6-100484152-C-T	-397220	18	18	0.0731707	1	0.00073962	0.317371	0.0909629	0.517348	0.511906	0.363152	5.16e-05
ENSG00000226004.1	7504	1.00998	998.955	86.8311	0.000726963	6-137779558-G-A	-166244	65	72	0.292683	1	0.000436955	-0.413848	0.113513	0.511549	0.511605	0.363152	2.24e-05
ENSG00000119487.16	6024	1.04096	559.843	83.6457	0.00135159	9-125985970-G-C	278736	30	33	0.134146	1	0.000677631	-0.342008	0.0972883	0.517948	0.511683	0.363152	4.55e-05
ENSG00000167094.15	4989	1.05362	576.293	84.4226	0.00133385	9-127917521-G-T	200561	15	15	0.0609756	1	0.000707342	0.532105	0.151922	0.516848	0.511454	0.363152	4.64e-05
ENSG00000110713.15	8972	1.03899	969.038	83.9583	0.000779211	11-4629792-T-A	832000	79	99	0.402439	1	0.000375889	-0.0958103	0.0259657	0.518648	0.511742	0.363152	2.61e-05
ENSG00000162144.9	6262	1.04113	647.961	84.3051	0.00116871	11-61497560-G-A	135560	53	57	0.233607	1	0.000605738	0.226378	0.0637859	0.517848	0.511855	0.363152	3.93e-05
ENSG00000111199.10	5232	1.03236	454.319	83.672	0.00164742	12-109838672-A-G	5937	83	108	0.442623	1	0.000846701	-0.361474	0.104836	0.516848	0.511864	0.363152	5.41e-05
ENSG00000179364.13	6587	1.03222	829.447	86.151	0.000902076	14-106067540-A-G	753125	74	86	0.349594	1	0.00052404	-0.185278	0.0515783	0.513249	0.511682	0.363152	2.96e-05
ENSG00000141497.13	7626	1.06695	902.999	84.1034	0.000866453	17-3854679-A-G	-885336	7	7	0.0291667	1	0.000427907	0.893461	0.244652	0.517448	0.511619	0.363152	3.12e-05
ENSG00000274808.5	5614	1.0156	786.499	86.5914	0.000929848	17-36955216-A-G	778580	4	4	0.0162602	1	0.000559667	1.72606	0.483133	0.513349	0.511439	0.363152	2.92e-05
ENSG00000204652.6	6218	1.06751	296.991	79.8397	0.00263212	17-45808001-G-T	199430	4	4	0.0162602	1	0.00109428	-1.4565	0.43229	0.519148	0.511391	0.363152	9.51e-05
ENSG00000196628.15	5537	1.05368	471.252	81.6015	0.0016322	18-54862787-G-A	-802000	78	102	0.414634	1	0.000718828	-0.179635	0.0513591	0.521748	0.51171	0.363152	5.68e-05
ENSG00000267990.1	8508	1.03721	1407.22	85.8675	0.000535359	19-50830160-T-TACACAC	-307810	13	14	0.0578512	1	0.000290568	-0.867711	0.230501	0.513749	0.511716	0.363152	1.78e-05
ENSG00000215595.1	8397	1.02693	1650.55	87.52	0.000450384	20-887636-CT-C	-315818	89	113	0.46281	1	0.000275905	-0.491595	0.130074	0.520448	0.511779	0.363152	1.46e-05
ENSG00000260196.1	5875	1.04831	579.724	83.7263	0.00131873	11-17550737-G-A	170088	46	49	0.199187	1	0.000663268	-0.491877	0.139664	0.519148	0.511947	0.363155	4.52e-05
ENSG00000226711.6	7586	1.05577	882.276	84.5696	0.000875573	12-7595551-T-C	-584658	10	10	0.0406504	1	0.00044913	0.947317	0.260414	0.518248	0.512153	0.363198	3.06e-05
ENSG00000262362.1	5651	1.0256	877.153	86.2272	0.000846489	16-3737513-G-A	732412	4	4	0.0162602	1	0.000491919	-1.23742	0.34269	0.514549	0.512056	0.363198	2.73e-05
ENSG00000278053.4	4352	1.04698	667.273	84.7695	0.00114436	17-36817190-C-CGT	-825118	12	13	0.0528455	1	0.000612812	0.631189	0.178022	0.520048	0.512109	0.363198	3.91e-05
ENSG00000205581.10	8812	1.03291	1165.71	85.6717	0.00064333	21-38992079-T-C	-357568	9	9	0.0365854	1	0.000349427	0.83789	0.225778	0.517048	0.512127	0.363198	2.11e-05
ENSG00000250132.6	7690	1.04445	1138.28	86.0829	0.000668998	12-1611915-C-T	620725	14	14	0.0569106	1	0.000376775	-0.980822	0.265864	0.516048	0.51221	0.363213	2.27e-05
ENSG00000107949.16	7106	1.05038	890.222	84.016	0.000862067	10-126717640-A-G	894094	41	44	0.178862	1	0.000422551	-0.243034	0.0664815	0.516848	0.512275	0.363233	2.97e-05
ENSG00000169871.12	6287	1.03649	545.18	81.9669	0.00138262	7-100890786-C-T	-194653	6	6	0.0243902	1	0.00061186	-0.86105	0.242821	0.520848	0.512407	0.363266	4.59e-05
ENSG00000044574.7	5403	1.03928	456.36	83.9326	0.00165733	9-126158586-A-G	917256	7	8	0.0325203	1	0.000868502	-0.502038	0.145931	0.517748	0.512367	0.363266	5.54e-05
ENSG00000120697.8	7237	1.03534	625.101	83.6565	0.00120423	13-36093186-G-A	-907075	13	14	0.0569106	1	0.000596213	-0.48266	0.135816	0.516848	0.51243	0.363266	3.98e-05
ENSG00000196781.14	6258	1.05699	711.941	84.8857	0.0010876	9-82195933-G-T	506628	20	20	0.0813008	1	0.000584495	0.493542	0.138647	0.518848	0.512481	0.363277	3.81e-05
ENSG00000127527.13	8619	1.0336	934.752	84.8047	0.000804077	19-16933953-T-C	461868	37	41	0.166667	1	0.000416482	0.157706	0.0430902	0.517048	0.512628	0.363355	2.64e-05
ENSG00000088726.15	7640	1.05589	812.718	83.1809	0.000952211	3-13536331-TTATGGGTC-T	766874	20	22	0.0894309	1	0.000441743	0.648448	0.178017	0.524048	0.512761	0.363424	3.32e-05
ENSG00000258559.2	6124	1.03869	501.362	83.2936	0.00150949	14-74185990-G-T	-108435	3	3	0.0122951	1	0.000746932	-1.50303	0.431156	0.519348	0.512834	0.363449	5.03e-05
ENSG00000125744.11	7601	1.0453	1131	85.3818	0.00067536	19-45997084-AG-A	500023	36	39	0.159836	1	0.000360024	0.273933	0.0739873	0.517748	0.51291	0.363478	2.29e-05
ENSG00000203818.7	592	0.996198	135.039	86.8288	0.00528687	1-143548275-G-A	-357691	6	8	0.0333333	1	0.00370156	-0.824839	0.27707	0.508349	0.513041	0.363519	0.000156352
ENSG00000275765.5	7749	1.04964	578.519	82.7819	0.0013277	5-152248765-T-G	477257	8	8	0.0325203	1	0.00062224	-1.13244	0.319807	0.517448	0.513025	0.363519	4.55e-05
ENSG00000213216.2	5731	1.042	639.661	85.1251	0.00118965	9-122517717-G-GT	-512036	5	5	0.0204918	1	0.000656656	-1.13094	0.320847	0.514049	0.513199	0.363559	4e-05
ENSG00000085415.15	7458	1.02592	722.959	83.8083	0.00103069	18-12747130-C-T	-200003	28	30	0.121951	1	0.000507133	0.297667	0.082642	0.522348	0.513207	0.363559	3.31e-05
ENSG00000105583.9	6241	1.02567	782.813	85.3513	0.000951442	19-12713482-G-GATAA	42126	15	15	0.0619835	1	0.000522759	0.340627	0.0948056	0.514449	0.513144	0.363559	3.06e-05
ENSG00000175294.5	3891	1.05146	309.132	80.9078	0.00249149	11-66021666-C-G	-4851	57	62	0.252033	1	0.00110907	0.287856	0.0855413	0.522648	0.513388	0.363662	8.58e-05
ENSG00000230482.1	4853	1.03659	353.461	83.8841	0.00213849	2-198232790-T-G	969679	21	22	0.0894309	1	0.00114924	-0.574892	0.1714	0.516448	0.513499	0.363664	7.08e-05
ENSG00000233560.2	7330	1.00987	859.243	86.1011	0.000849455	12-69004642-G-A	299008	3	4	0.0162602	1	0.000489076	-1.73188	0.479398	0.514149	0.513462	0.363664	2.61e-05
ENSG00000171984.14	8362	1.03682	1277.96	86.7103	0.000592097	20-4991720-TCACA-T	-758673	14	15	0.0619835	1	0.000346917	0.674953	0.181771	0.517848	0.513482	0.363664	1.96e-05
ENSG00000264739.1	5912	1.05743	574.3	83.6315	0.00135281	17-15456563-T-TACAC	-960126	5	5	0.0204918	1	0.000677595	1.53173	0.435716	0.520548	0.513548	0.363673	4.73e-05
ENSG00000268355.1	5170	1.0505	631.629	85.0609	0.00121942	19-40675576-AACACAC-A	-855630	12	12	0.0487805	1	0.000671545	0.983157	0.279455	0.520048	0.513601	0.363684	4.19e-05
ENSG00000129128.12	7852	1.04468	945.401	86.9244	0.000809019	4-176385362-C-T	65398	4	4	0.0162602	1	0.000493792	0.579192	0.160451	0.522948	0.513705	0.363732	2.73e-05
ENSG00000271270.5	5971	1.04567	486.432	82.9455	0.00157489	3-130028865-C-T	134994	15	17	0.0691057	1	0.000763437	0.687574	0.197611	0.518148	0.513967	0.363861	5.33e-05
ENSG00000244021.4	5400	1.05091	349.352	80.7291	0.00220704	4-127142234-CGTGTGTGTGT-C	-670783	42	49	0.204167	1	0.000952125	0.311958	0.0914264	0.527947	0.513982	0.363861	7.58e-05
ENSG00000133703.11	8151	1.05805	859.162	83.4548	0.000906322	12-24821209-T-C	-429727	48	54	0.219512	1	0.000427222	0.17155	0.0469687	0.519148	0.513996	0.363861	3.17e-05
ENSG00000115935.17	5834	1.04862	589.213	84.305	0.00130597	2-175362584-G-C	679668	18	18	0.0731707	1	0.000685023	-0.230181	0.0655385	0.522148	0.514149	0.363918	4.45e-05
ENSG00000130787.13	5917	1.0709	395.574	82.8248	0.00200017	12-122033248-A-G	-802178	3	3	0.0122951	1	0.000990341	0.692397	0.203644	0.518148	0.514121	0.363918	7.23e-05
ENSG00000156052.10	6729	1.03898	709.13	84.1715	0.00107218	9-77049283-T-C	-982175	4	5	0.0203252	1	0.000544962	-0.39874	0.111363	0.518948	0.514281	0.363981	3.56e-05
ENSG00000157557.11	7960	1.02335	963.653	84.8113	0.000773118	21-39600451-C-T	795144	6	6	0.0243902	1	0.000399056	0.502078	0.136716	0.517148	0.514311	0.363981	2.46e-05
ENSG00000234709.2	4980	1.06553	367.248	81.946	0.00214194	9-99325343-A-G	-673726	45	52	0.211382	1	0.00100501	-0.442516	0.130324	0.515048	0.514486	0.364027	7.63e-05
ENSG00000088836.12	7703	1.03411	1063.48	85.383	0.000710868	20-2652477-G-C	-586713	6	6	0.0243902	1	0.000380839	-1.4984	0.406503	0.515548	0.51445	0.364027	2.33e-05
ENSG00000125817.7	8016	1.02716	1195.33	86.216	0.000626726	20-4146175-C-T	359485	90	120	0.487805	1	0.000354718	-0.165023	0.0445196	0.523048	0.514454	0.364027	2.01e-05
ENSG00000081386.12	5811	1.05537	490.528	83.8028	0.00158381	9-96544175-C-T	-233954	4	4	0.0163934	1	0.000818047	0.635391	0.183721	0.521648	0.51454	0.364035	5.49e-05
ENSG00000273907.1	5388	1.02962	662.682	85.6355	0.00113422	22-19170129-A-C	531724	47	56	0.227642	1	0.000647099	0.430844	0.122078	0.519148	0.514569	0.364035	3.67e-05
ENSG00000102901.12	3885	1.03974	259.819	82.1219	0.00293028	16-68811064-A-G	963253	14	15	0.0609756	1	0.00145227	-0.312825	0.0953449	0.522548	0.514764	0.364147	9.75e-05
ENSG00000244313.3	4482	1.01979	364.184	82.9037	0.00203762	11-46173144-A-AACACAC	-256006	15	16	0.0666667	1	0.0010169	0.302183	0.0890897	0.520448	0.514816	0.364159	6.41e-05
ENSG00000010319.6	4155	1.02611	304.471	82.3475	0.00245943	3-51941929-T-A	-503156	5	5	0.0203252	1	0.00120935	-1.6526	0.49505	0.520048	0.515136	0.364307	7.87e-05
ENSG00000159082.17	6473	1.03075	851.615	85.2454	0.000885308	21-32986250-A-AGTGTGTGT	258202	4	4	0.0169492	1	0.000479172	-0.451403	0.124743	0.522048	0.515088	0.364307	2.87e-05
ENSG00000100241.20	5451	1.02837	713.517	85.0603	0.0010533	22-50217667-A-G	-257357	25	27	0.109756	1	0.000571717	-0.285633	0.0800924	0.518548	0.515104	0.364307	3.39e-05
ENSG00000177917.10	6613	1.04672	516.679	82.117	0.00149	2-152882514-C-T	164516	3	3	0.0122951	1	0.000673865	-1.17502	0.33409	0.522248	0.515239	0.364355	5.04e-05
ENSG00000213047.12	5240	1.03666	398.87	83.2594	0.00190634	1-198772815-C-G	997119	84	102	0.418033	1	0.000967757	-0.119003	0.0349278	0.523548	0.515553	0.364472	6.27e-05
ENSG00000272211.1	6538	1.03495	483.002	84.3418	0.00157131	2-195597305-T-C	-553958	8	9	0.0365854	1	0.000842986	-0.837959	0.242934	0.519048	0.515617	0.364472	5.14e-05
ENSG00000144747.15	7277	1.03488	601.499	82.6263	0.00126272	3-69182846-G-T	130543	4	4	0.0162602	1	0.000581005	-0.498428	0.13995	0.520948	0.515864	0.364472	4.13e-05
ENSG00000001084.10	7100	1.02286	806.363	86.7761	0.000927513	6-52720734-G-A	-824395	48	51	0.207317	1	0.000565841	-0.296248	0.0829974	0.521448	0.515951	0.364472	2.93e-05
ENSG00000079950.13	7045	1.04866	703.843	84.4381	0.00109871	6-133038086-T-G	524888	4	4	0.0162602	1	0.000571423	-0.471583	0.132228	0.520748	0.515882	0.364472	3.73e-05
ENSG00000233025.1	5997	1.04008	478.575	83.0809	0.00159718	7-103090728-T-TA	1118	4	4	0.0163934	1	0.000783378	1.54679	0.445553	0.518048	0.515776	0.364472	5.3e-05
ENSG00000136826.14	7605	1.02305	991.321	86.2032	0.000754554	9-108265714-C-A	775232	3	3	0.0121951	1	0.000433433	1.18916	0.325958	0.522348	0.515874	0.364472	2.39e-05
ENSG00000148300.11	8196	1.02786	1178.77	85.154	0.000638372	9-134255207-AG-A	837111	86	109	0.446721	1	0.000332294	0.182528	0.0489917	0.515648	0.515719	0.364472	2.05e-05
ENSG00000149357.9	6954	1.04865	522.015	83.3726	0.00148135	11-71971567-C-T	-131820	3	3	0.0121951	1	0.000735644	-0.763389	0.218696	0.520148	0.515946	0.364472	5.03e-05
ENSG00000262420.3	9782	1.03056	1191.26	85.4931	0.000633915	16-12383366-C-T	641456	88	115	0.46748	1	0.000338935	-0.480558	0.129183	0.524048	0.51571	0.364472	2.05e-05
ENSG00000078687.17	9022	1.04336	1492.23	85.3112	0.000514695	17-77686358-C-CCCATCCAT	-272882	11	11	0.0454545	1	0.000265798	-0.381994	0.100789	0.524848	0.515769	0.364472	1.72e-05
ENSG00000166562.8	8251	1.02061	1296.65	88.062	0.000574648	18-59460936-A-AAAATAAATAAAT	321459	36	38	0.161017	1	0.000373499	-0.300116	0.0812941	0.517348	0.515623	0.364472	1.81e-05
ENSG00000142444.6	6667	1.04073	837.235	84.9162	0.000913378	19-11323080-G-C	394347	14	15	0.0609756	1	0.000483439	0.674369	0.186494	0.522048	0.515507	0.364472	3.04e-05
ENSG00000167641.10	6160	1.02332	586.199	84.7618	0.00127576	19-37308273-T-G	-948318	11	11	0.0447154	1	0.000690404	0.77563	0.220991	0.519548	0.515771	0.364472	4.04e-05
ENSG00000142552.7	6831	1.02264	1082.54	87.0696	0.000690583	19-48650445-TA-T	-877173	5	6	0.0243902	1	0.000421109	-0.491751	0.134481	0.522548	0.515856	0.364472	2.18e-05
ENSG00000279089.1	6286	1.04113	798.36	84.8795	0.000959781	17-51437772-A-G	251369	73	97	0.394309	1	0.000509102	0.229427	0.0637165	0.522648	0.516052	0.364517	3.19e-05
ENSG00000110876.9	7389	1.04252	690.173	83.833	0.00111229	12-109619677-A-C	985718	3	3	0.0121951	1	0.000553109	-0.511684	0.143083	0.523948	0.516101	0.364526	3.71e-05
ENSG00000070031.3	5958	1.05581	633.355	83.2654	0.00123306	11-356827-C-G	-270316	76	90	0.367769	1	0.000594193	-0.391475	0.110126	0.524848	0.516165	0.364546	4.26e-05
ENSG00000123933.16	6413	1.04332	667.597	84.0791	0.00115147	4-2388136-C-T	125842	84	110	0.447154	1	0.000585734	0.146206	0.0410798	0.524148	0.516225	0.364562	3.85e-05
ENSG00000167397.14	3348	1.03921	344.903	83.5854	0.00221663	16-30424280-C-G	-671700	4	4	0.0162602	1	0.00117188	-0.763661	0.228092	0.525947	0.516375	0.364643	7.33e-05
ENSG00000274245.1	5777	1.05184	687.619	84.9678	0.00113112	1-207575202-TAC-T	202643	5	5	0.0203252	1	0.000614044	-1.05605	0.297902	0.527447	0.516495	0.364699	3.87e-05
ENSG00000135916.15	7064	1.04309	817.273	85.2391	0.000941199	2-230580513-A-G	-284126	57	67	0.272358	1	0.000512195	-0.317349	0.0881781	0.522848	0.516527	0.364699	3.14e-05
ENSG00000248569.1	6893	1.04835	745.991	83.4133	0.00103843	5-80126357-A-G	-225599	36	41	0.166667	1	0.000495848	0.547134	0.151622	0.525447	0.516643	0.36475	3.51e-05
ENSG00000105967.15	5121	1.03858	487.402	83.8882	0.00156928	7-115221895-G-GACACACAC	-938001	6	6	0.0247934	1	0.00081472	-0.358722	0.103686	0.519848	0.516709	0.36475	5.17e-05
ENSG00000264937.1	5328	1.03246	401.387	83.9297	0.00189007	15-63972351-T-C	-724271	83	107	0.434959	1	0.00100494	-0.291987	0.0859912	0.524648	0.516705	0.36475	6.13e-05
ENSG00000179859.9	6501	1.01107	987.843	86.0229	0.000747134	17-7357549-GAGAAGA-G	-558727	12	12	0.0491803	1	0.000422847	-0.972697	0.266095	0.517048	0.516801	0.364789	2.28e-05
ENSG00000232341.2	7138	1.02715	872.753	87.3576	0.000864235	1-167158445-T-TACACAC	411066	20	22	0.0894309	1	0.000547479	-0.493726	0.137944	0.524748	0.516935	0.364832	2.76e-05
ENSG00000010322.15	4186	1.04091	310.321	82.7628	0.00247244	3-51492152-G-A	-962966	6	6	0.0243902	1	0.00125189	0.620851	0.186582	0.519948	0.516911	0.364832	8.2e-05
ENSG00000120256.9	7935	1.03785	820.319	83.362	0.000932756	6-150091058-T-C	227565	24	25	0.101626	1	0.000437932	-0.704185	0.193183	0.524748	0.517064	0.364886	3.06e-05
ENSG00000259073.1	6626	1.00837	869.066	86.0436	0.000846879	14-89021037-A-C	-555179	24	25	0.101626	1	0.000485333	-0.672605	0.186065	0.525047	0.517121	0.364886	2.56e-05
ENSG00000220205.8	6480	1.04399	1062.28	86.6936	0.000726176	17-7738550-C-T	-424996	77	99	0.402439	1	0.000431857	0.176204	0.0482849	0.526547	0.51709	0.364886	2.43e-05
ENSG00000163357.10	3987	1.04834	464.498	83.7233	0.00166959	1-154091071-G-GTTATTA	-942753	24	26	0.106557	1	0.000862599	-0.652423	0.18953	0.524448	0.517172	0.364897	5.64e-05
ENSG00000145331.13	7553	1.03787	545.464	82.58	0.00140344	4-100167060-T-C	603028	80	103	0.418699	1	0.000652306	0.256659	0.0727727	0.521348	0.517322	0.364977	4.61e-05
ENSG00000259954.1	6586	1.02792	890.814	84.6645	0.000848701	16-26646576-C-T	-806817	15	16	0.0650407	1	0.000437182	-0.693817	0.190313	0.513849	0.517406	0.36501	2.71e-05
ENSG00000062822.12	7049	1.05259	1290.41	86.0788	0.000605255	19-50313224-G-C	-70980	3	3	0.0121951	1	0.000337819	0.747451	0.200878	0.516448	0.517559	0.365093	2.07e-05
ENSG00000280014.1	5154	1.04353	625.585	84.9882	0.00123376	19-41725497-G-A	173223	69	84	0.344262	1	0.000676599	0.312873	0.088989	0.518748	0.517596	0.365093	4.11e-05
ENSG00000229473.2	6325	1.03516	689.528	85.0949	0.00110767	13-41633052-G-A	639721	10	10	0.0406504	1	0.000605789	0.994961	0.280349	0.523648	0.517704	0.365122	3.61e-05
ENSG00000169955.7	2980	1.01614	366.105	84.4504	0.00203358	16-30494192-A-G	-40559	61	70	0.284553	1	0.00112984	0.286118	0.0851702	0.519048	0.51771	0.365122	6.28e-05
ENSG00000110011.13	4612	1.04044	545.501	85.06	0.00140974	11-63444852-T-G	-785835	5	5	0.0203252	1	0.000787464	-0.681699	0.196453	0.521048	0.517759	0.365131	4.66e-05
ENSG00000270194.1	5648	1.02684	623.964	85.9104	0.00121116	3-36372308-T-A	-871869	3	3	0.0121951	1	0.000709145	-2.26639	0.647222	0.523648	0.517835	0.365133	3.85e-05
ENSG00000164638.10	9513	1.05286	1162.76	83.8015	0.000672408	7-4672904-C-G	-601465	23	23	0.0934959	1	0.000314899	0.779094	0.208244	0.525147	0.517829	0.365133	2.3e-05
ENSG00000242299.1	6140	1.0283	469.092	84.1859	0.00161451	3-101829879-T-G	252932	16	16	0.0655738	1	0.000859059	0.384196	0.111569	0.528347	0.517991	0.365209	5.15e-05
ENSG00000163312.10	6410	1.04429	714.611	86.1763	0.00108246	4-82846366-C-CATA	-609490	44	50	0.204918	1	0.000639897	-0.198695	0.056246	0.523648	0.518016	0.365209	3.61e-05
ENSG00000230415.1	5268	1.04187	630.367	83.9543	0.00122363	1-2161476-G-A	886253	4	4	0.0162602	1	0.000620776	1.3	0.367055	0.522348	0.518143	0.365273	4.05e-05
ENSG00000243648.1	5421	1.04483	655.201	83.2418	0.00118233	5-134209279-GA-G	-213559	56	69	0.280488	1	0.00056583	-0.397739	0.111431	0.524048	0.518308	0.365364	3.95e-05
ENSG00000134108.12	9465	1.03898	1541.97	86.9093	0.000499066	3-4755183-T-A	-367037	33	38	0.155738	1	0.000293168	-0.230376	0.0612394	0.530447	0.518512	0.365481	1.64e-05
ENSG00000138686.9	6975	1.0558	512.319	82.6069	0.00153452	4-121604653-T-TTTATTA	-265844	13	14	0.0588235	1	0.000722972	-0.461135	0.131908	0.529047	0.518642	0.365548	5.27e-05
ENSG00000281181.1	121	1.0181	62.7144	92.7172	0.0118793	21-8884181-A-G	445630	83	80	0.32906	1	0.0113044	-0.447818	0.1733	0.518448	0.518827	0.365653	0.000369491
ENSG00000160741.16	5468	1.02457	645.665	85.7828	0.00117062	1-153543049-C-G	-415576	16	16	0.0650407	1	0.000677039	-0.270597	0.0769688	0.523548	0.518947	0.365697	3.69e-05
ENSG00000240857.1	7563	1.04678	803.304	84.5529	0.000968617	2-17902804-C-G	-657876	13	13	0.0528455	1	0.000501498	0.474293	0.131558	0.524048	0.518964	0.365697	3.24e-05
ENSG00000127837.9	5616	1.05038	597.067	84.3431	0.00130959	2-218206388-C-CTGTGTGTT	-63869	57	70	0.284553	1	0.000689063	-0.131853	0.0375609	0.523648	0.519132	0.36579	4.43e-05
ENSG00000227077.3	3806	1.05578	315.616	81.4922	0.00249335	17-18731349-CTTTTTTTCT-C	158597	5	5	0.0203252	1	0.00115705	0.832813	0.248453	0.525947	0.519193	0.365807	8.55e-05
ENSG00000179335.18	4727	1.04697	465.288	82.9387	0.00167372	15-75487361-A-T	888861	8	8	0.0327869	1	0.000817109	-0.542911	0.156965	0.527247	0.519317	0.365869	5.6e-05
ENSG00000271380.1	3976	1.03763	484.495	84.5074	0.00158876	1-154738428-C-T	-223397	65	73	0.29918	1	0.000863502	0.443006	0.128706	0.526547	0.519444	0.365911	5.18e-05
ENSG00000243094.1	8671	1.01945	1089.2	86.1425	0.000690389	15-34789373-C-T	703059	64	84	0.341463	1	0.000391714	0.419807	0.114145	0.527347	0.519449	0.365911	2.14e-05
ENSG00000232815.1	900	1.01897	161.151	88.3061	0.00465461	9-63370166-C-A	-448296	4	4	0.0163934	1	0.00349668	1.02789	0.343077	0.526147	0.519515	0.365931	0.000144345
ENSG00000114480.12	5634	1.04032	375.555	83.2982	0.00205711	3-82158741-G-T	396580	3	3	0.0121951	1	0.00105677	0.81251	0.240384	0.525347	0.519597	0.36595	6.76e-05
ENSG00000177981.10	6993	1.07541	569.085	81.6591	0.00141969	12-48371255-T-A	190042	6	7	0.0284553	1	0.000615719	0.587174	0.165674	0.530847	0.519615	0.36595	5.12e-05
ENSG00000124784.8	8842	1.05109	1117.88	84.4335	0.000701337	6-7423522-G-A	33778	6	7	0.0284553	1	0.000347607	0.584898	0.157543	0.524648	0.519658	0.365955	2.37e-05
ENSG00000141428.16	5747	1.04502	597.625	84.2665	0.00130207	18-35127807-T-C	-844276	6	6	0.0243902	1	0.000680808	-0.668185	0.190149	0.523248	0.51987	0.366078	4.33e-05
ENSG00000162813.17	6548	1.028	532.732	84.0655	0.00142922	1-220938438-T-G	847976	67	79	0.321138	1	0.000743849	0.252094	0.0722892	0.528447	0.520004	0.366099	4.53e-05
ENSG00000160124.9	6677	1.0314	650.621	85.9419	0.00117545	3-123010931-C-T	627700	3	4	0.0166667	1	0.000687994	-1.05574	0.30071	0.529147	0.51995	0.366099	3.76e-05
ENSG00000185933.6	5279	1.03701	387.98	82.7777	0.00198507	10-103687951-C-T	229063	7	7	0.0284553	1	0.000978636	1.1866	0.348622	0.521048	0.520009	0.366099	6.46e-05
ENSG00000120333.4	5920	1.04564	447.231	83.9821	0.0017419	1-175837350-G-A	813925	3	3	0.0121951	1	0.000921157	-0.884493	0.258453	0.528247	0.520076	0.36612	5.8e-05
ENSG00000116906.11	7527	1.03827	876.145	83.8805	0.000881299	1-230260836-A-G	-980371	4	4	0.0162602	1	0.000428403	0.926658	0.253766	0.524348	0.520133	0.366134	2.87e-05
ENSG00000185721.12	7432	1.058	515.246	81.3667	0.00153664	22-32271256-T-C	871733	14	15	0.0609756	1	0.000658963	-0.440788	0.125089	0.530547	0.520204	0.366159	5.28e-05
ENSG00000273129.1	5896	1.02742	526.972	84.0134	0.00144703	1-186175892-G-GA	-504730	8	8	0.0330579	1	0.000751277	1.12237	0.322124	0.526747	0.520825	0.366519	4.57e-05
ENSG00000244357.3	7361	1.03931	575.77	84.056	0.00134502	3-45354550-CA-C	-388125	41	45	0.182927	1	0.000694855	0.538024	0.153377	0.529647	0.520801	0.366519	4.39e-05
ENSG00000156521.13	8831	1.0314	1247.03	85.5685	0.000614826	10-70122110-T-A	-24566	84	108	0.439024	1	0.000329798	0.197435	0.0529616	0.527347	0.520756	0.366519	1.96e-05
ENSG00000104267.9	4786	1.04522	305.897	83.0358	0.00255003	8-85376658-A-AAAATAAAT	-87194	6	6	0.0252101	1	0.00132048	-0.957862	0.289312	0.527547	0.5209	0.36652	8.46e-05
ENSG00000189253.7	6008	0.993854	246.447	77.9974	0.00295641	11-90269223-C-T	393206	5	5	0.0203252	1	0.00109585	1.1185	0.332014	0.523848	0.520884	0.36652	8.48e-05
ENSG00000148773.13	9414	1.03743	1381.53	85.6044	0.000560003	10-128890136-A-T	763751	64	76	0.308943	1	0.000298672	-0.345879	0.0920742	0.528547	0.521176	0.366662	1.82e-05
ENSG00000282951.1	6366	1.05038	786.895	85.4884	0.000999406	19-41396189-G-A	599246	13	13	0.0528455	1	0.000557418	-0.693245	0.193978	0.532647	0.521166	0.366662	3.36e-05
ENSG00000134461.15	9970	1.01811	1533.19	87.4674	0.000492134	10-6543452-G-A	653546	3	3	0.0121951	1	0.000302082	1.58243	0.421615	0.521448	0.521259	0.366669	1.51e-05
ENSG00000177082.12	5663	1.05672	336.615	78.9203	0.00235397	15-83897792-C-T	-756551	62	76	0.308943	1	0.000896758	-0.447125	0.130339	0.532247	0.521248	0.366669	8.05e-05
ENSG00000085978.21	7555	1.03262	983.316	85.4599	0.000782389	2-234106831-A-G	896780	42	44	0.178862	1	0.000425543	-0.37076	0.101478	0.526447	0.521447	0.366776	2.5e-05
ENSG00000251259.1	5759	1.04158	414.358	82.8253	0.0018775	4-104592351-T-TCACA	-548268	26	27	0.109756	1	0.00092226	0.378957	0.110745	0.529347	0.521493	0.36678	6.16e-05
ENSG00000227719.1	9898	1.01477	1354.49	86.8735	0.000554987	7-7940390-CT-C	-173655	45	49	0.20082	1	0.000327758	-0.556672	0.149254	0.523248	0.521527	0.36678	1.69e-05
ENSG00000198836.8	7853	1.06643	1127.51	85.4331	0.000712766	3-194458847-A-G	865703	4	5	0.0204918	1	0.000383476	-0.501221	0.136052	0.528447	0.521631	0.366802	2.49e-05
ENSG00000280300.1	6716	1.02761	794.81	86.0618	0.000961978	12-122899050-AACACACACACAC-A	-855744	9	10	0.0409836	1	0.000558194	0.851696	0.238342	0.524248	0.521604	0.366802	3.03e-05
ENSG00000164463.12	7557	1.03211	1043.21	85.2537	0.000737727	5-172595781-T-C	-460571	17	19	0.0772358	1	0.000392582	-0.187542	0.0510013	0.524548	0.521799	0.366825	2.35e-05
ENSG00000184786.5	7339	1.04224	663.964	82.7188	0.00117427	6-168963026-C-T	-788561	83	101	0.410569	1	0.000539154	-0.254658	0.0710593	0.530247	0.521846	0.366825	3.85e-05
ENSG00000273720.1	7585	1.04346	497.22	82.6142	0.00156996	7-55612027-T-A	-131046	3	3	0.0121951	1	0.000742254	1.73499	0.497425	0.531147	0.521795	0.366825	5.17e-05
ENSG00000165119.20	7378	1.04402	788.544	84.1126	0.000990903	9-84032256-CTTTATTTTATTTTATTTTATTTTAT-C	51640	86	119	0.487288	1	0.000497039	-0.107167	0.0297039	0.525047	0.52177	0.366825	3.27e-05
ENSG00000099937.10	5665	1.04615	786.662	86.3731	0.00099612	22-21099699-C-A	325820	17	17	0.0691057	1	0.000593273	0.894925	0.25172	0.530747	0.521822	0.366825	3.3e-05
ENSG00000166333.13	8712	1.03997	977.888	84.8261	0.000795368	11-7430706-G-A	826998	6	6	0.0245902	1	0.000412214	-0.449659	0.12276	0.530047	0.521952	0.366873	2.59e-05
ENSG00000155229.20	6104	1.00951	814.021	86.2005	0.000918077	10-98317581-A-G	818787	59	68	0.278689	1	0.000536126	0.171285	0.0477728	0.520348	0.522005	0.366885	2.75e-05
ENSG00000070269.13	7408	1.05621	784.566	83.6771	0.00101265	14-56828686-C-A	340332	25	27	0.109756	1	0.000492183	0.325852	0.090245	0.529547	0.522187	0.366987	3.45e-05
ENSG00000269400.1	7691	1.01909	857.109	84.425	0.000883816	19-8214412-C-T	-618653	12	12	0.0487805	1	0.000448682	-0.991457	0.272525	0.529647	0.522285	0.36703	2.72e-05
ENSG00000261512.2	1270	1.03902	146.132	84.1149	0.00531096	16-46945715-C-CGACACAGGAGGATTGCTTG	321264	10	10	0.0413223	1	0.00320146	-0.694977	0.229707	0.526947	0.522475	0.367112	0.000172796
ENSG00000233927.4	8530	1.05097	1254.72	85.8823	0.0006296	19-8338970-C-T	17470	76	92	0.375	1	0.000347114	0.156565	0.0421661	0.525047	0.522458	0.367112	2.11e-05
ENSG00000282499.1	4391	1.06519	544.616	85.6948	0.00147631	7-142175236-T-A	-495504	45	49	0.199187	1	0.000866432	0.409957	0.11914	0.529647	0.522521	0.367119	5.14e-05
ENSG00000238227.7	7708	1.03719	1506.87	88.1516	0.000515279	9-136062114-AGACAGGACAG-A	-56749	58	67	0.272727	1	0.000334942	-0.188351	0.0505857	0.523248	0.522583	0.367137	1.66e-05
ENSG00000102753.9	6050	1.04221	494.968	82.1831	0.00157921	13-50087297-A-AGTGT	294412	13	13	0.0546219	1	0.000723447	0.316801	0.0906261	0.533047	0.522861	0.367306	5.17e-05
ENSG00000272434.1	2965	1.0431	192.758	83.2669	0.0040552	3-48802925-TG-T	-226466	6	7	0.0284553	1	0.00225452	-0.871027	0.277348	0.527347	0.522927	0.367327	0.000133168
ENSG00000254274.1	6775	0.998177	456.74	80.4677	0.00161554	8-54919495-G-A	846381	48	51	0.207317	1	0.000650999	-0.553623	0.156947	0.521748	0.523033	0.36735	4.66e-05
ENSG00000221949.5	7020	1.03866	666.571	85.1163	0.00116805	12-62946458-CTG-C	342773	41	43	0.182203	1	0.000643162	-0.583376	0.165211	0.532247	0.523009	0.36735	3.78e-05
ENSG00000257074.3	7560	1.03931	862.361	84.275	0.000903993	19-35186929-C-T	890337	18	18	0.0731707	1	0.000454648	-0.607805	0.167249	0.529247	0.52311	0.367378	2.93e-05
ENSG00000113597.17	6104	1.03166	470.098	82.7429	0.00164178	5-65466962-G-A	-157754	70	87	0.356557	1	0.000788153	0.128907	0.0371514	0.526847	0.523205	0.367393	5.21e-05
ENSG00000272265.1	8048	1.01909	826.046	85.5314	0.000919322	5-116040928-T-C	-37642	13	13	0.0528455	1	0.000510434	-1.10913	0.308094	0.523348	0.523171	0.367393	2.82e-05
ENSG00000125459.14	3934	1.06471	559.023	85.1259	0.00144124	1-155882332-C-T	272127	71	91	0.369919	1	0.000810617	0.262442	0.0758232	0.532647	0.523492	0.367569	5e-05
ENSG00000142961.14	5629	1.02764	506.297	84.9993	0.00151793	1-46744340-A-C	127449	44	56	0.227642	1	0.000850415	-0.364101	0.105639	0.533147	0.523538	0.367576	4.76e-05
ENSG00000160051.11	4468	1.06635	474.652	84.549	0.00170125	1-31689871-G-A	-515888	6	6	0.0243902	1	0.000934036	-1.09807	0.32126	0.532447	0.523621	0.367582	5.92e-05
ENSG00000163739.4	5435	1.02971	492.963	84.9708	0.0015634	4-73744680-T-C	-124713	69	82	0.334711	1	0.000876685	0.250723	0.0729401	0.523348	0.523591	0.367582	4.93e-05
ENSG00000180044.5	5915	1.00518	368.162	79.5305	0.00202722	3-161044346-G-GTATTTATT	818850	9	9	0.0375	1	0.000788374	1.16075	0.334541	0.522948	0.523794	0.367626	5.96e-05
ENSG00000110944.8	4675	1.06142	492.813	83.8142	0.00162929	12-56628256-G-A	294082	3	3	0.0123967	1	0.000844945	0.988177	0.286543	0.531647	0.523783	0.367626	5.6e-05
ENSG00000206177.6	4914	1.05318	649.385	83.0087	0.00122387	16-372544-A-AG	206566	25	25	0.101626	1	0.000577716	0.483794	0.135776	0.534647	0.523752	0.367626	4.11e-05
ENSG00000120662.15	6542	1.01328	677.769	85.5808	0.00111492	13-40861978-C-CTGTG	-401599	3	3	0.0127119	1	0.000632536	-0.976971	0.276287	0.527247	0.524193	0.367881	3.35e-05
ENSG00000272455.1	5806	1.03299	683.042	83.2562	0.00113688	1-1358907-C-A	-50189	26	29	0.117886	1	0.000542107	-0.466066	0.130109	0.535246	0.524697	0.368162	3.61e-05
ENSG00000114378.16	3822	1.05138	170.05	80.4364	0.00466668	3-50503725-C-T	191344	2	3	0.0121951	1	0.00221491	-1.38876	0.441397	0.529547	0.524705	0.368162	0.000155992
ENSG00000113719.15	7121	1.0326	1062.5	85.7729	0.000730606	5-172149495-CGT-C	-684780	70	83	0.338843	1	0.000404689	0.16586	0.0452143	0.533747	0.524675	0.368162	2.32e-05
ENSG00000144045.13	5609	1.02792	765.987	86.7562	0.00100756	2-74295390-T-C	-230946	7	7	0.0284553	1	0.000617766	1.24141	0.350368	0.528847	0.524831	0.368225	3.15e-05
ENSG00000221829.9	5320	1.02677	445.893	82.1923	0.00172807	9-34722597-G-A	-357419	4	4	0.0163934	1	0.000801823	0.867044	0.250261	0.527347	0.524925	0.368265	5.39e-05
ENSG00000127955.15	6563	1.02534	741.552	86.4176	0.00103789	7-80136306-C-A	2351	58	69	0.280488	1	0.000622284	0.393478	0.111121	0.534947	0.525055	0.368331	3.22e-05
ENSG00000006712.14	6753	1.04453	755.381	85.3648	0.00104467	19-39936676-C-A	545481	8	8	0.0325203	1	0.000579697	0.407313	0.114345	0.536946	0.525127	0.368356	3.42e-05
ENSG00000145779.7	7115	1.0551	454.312	79.6951	0.00176001	5-118648869-C-CATATATAT	-619823	15	17	0.0691057	1	0.000676933	0.232785	0.0662127	0.533547	0.525188	0.368373	5.93e-05
ENSG00000233968.6	9540	1.06912	587.015	80.1675	0.00138696	10-19005077-T-TATAATA	-723473	15	16	0.0661157	1	0.000532611	0.905535	0.252424	0.530947	0.525317	0.368437	4.84e-05
ENSG00000082515.17	7242	1.04126	625.409	82.8183	0.00125733	5-154341195-C-T	-599875	4	4	0.0162602	1	0.000586844	-0.841156	0.236379	0.529047	0.525406	0.368474	4.07e-05
ENSG00000166526.16	4489	1.0484	341.217	81.2737	0.00232493	7-100922203-C-T	839655	5	5	0.0203252	1	0.00105159	-0.918784	0.271704	0.533247	0.525506	0.368518	7.68e-05
ENSG00000004468.12	7403	1.06494	742.947	82.8131	0.00109121	4-16641077-A-G	862802	7	7	0.0284553	1	0.000500047	-0.652926	0.181064	0.531047	0.525602	0.368534	3.76e-05
ENSG00000177875.4	6991	1.05435	601.644	83.2695	0.00132953	12-47848843-G-A	-334741	7	7	0.0284553	1	0.000646736	-1.437	0.407148	0.525347	0.525591	0.368534	4.46e-05
ENSG00000153253.16	5795	1.04377	450.653	81.7423	0.00175206	2-165578397-G-A	374330	5	5	0.0204918	1	0.000787669	-1.02449	0.295244	0.534747	0.525824	0.368589	5.71e-05
ENSG00000155903.11	6463	1.03311	595.313	83.9821	0.00130869	3-142003794-CTTATTA-C	516747	15	16	0.0650407	1	0.000670339	-0.241086	0.0685165	0.530547	0.525854	0.368589	4.14e-05
ENSG00000185697.16	5024	1.05479	406.604	83.4422	0.00196958	8-66579263-A-T	-34031	56	60	0.247934	1	0.0010168	-0.198233	0.0584425	0.533347	0.525939	0.368589	6.61e-05
ENSG00000151657.11	9547	1.01565	1383.92	86.8795	0.000550517	10-6808504-C-T	-979477	3	3	0.0123967	1	0.000325069	1.17394	0.314556	0.530447	0.525887	0.368589	1.66e-05
ENSG00000133641.17	5378	1.02164	323.891	83.3377	0.00236815	12-88105891-G-A	71759	5	5	0.0206612	1	0.00124056	0.560066	0.168172	0.525847	0.525809	0.368589	7.26e-05
ENSG00000267397.1	5814	1.02605	600.061	84.8267	0.00128669	18-35455458-C-T	-260912	19	21	0.0853659	1	0.000700255	-0.671624	0.19159	0.528647	0.525908	0.368589	3.99e-05
ENSG00000105655.18	6518	1.03696	1067.4	86.939	0.000733856	19-17524446-C-CG	-913855	71	86	0.349594	1	0.000445079	0.234799	0.064498	0.531347	0.525909	0.368589	2.35e-05
ENSG00000089195.14	8167	1.02621	1281.43	87.2225	0.000603126	20-5803899-AAC-A	-146659	38	41	0.168033	1	0.000368448	0.348782	0.094375	0.530747	0.526063	0.368651	1.87e-05
ENSG00000197223.11	7731	1.03613	764.053	84.1901	0.00102489	2-68024678-C-A	-86270	20	20	0.0819672	1	0.000519105	0.446901	0.124312	0.531247	0.52624	0.368748	3.27e-05
ENSG00000270681.1	5330	1.05081	358.427	83.3366	0.00222535	4-151869476-A-G	729485	24	28	0.116667	1	0.00115706	-0.536345	0.160008	0.533847	0.526353	0.368776	7.39e-05
ENSG00000167614.13	9542	1.02814	2046.6	88.0349	0.000378919	19-55248952-G-A	833733	7	7	0.0284553	1	0.0002393	-1.28359	0.336012	0.527447	0.52634	0.368776	1.18e-05
ENSG00000174695.9	5982	1.03032	711.24	85.111	0.0010933	5-83772489-C-CAAT	694626	4	4	0.0162602	1	0.000597882	-0.531766	0.149669	0.533147	0.526429	0.368804	3.43e-05
ENSG00000230734.1	6923	1.05119	770.849	84.3562	0.00103625	9-116892590-A-AT	-288475	9	10	0.0406504	1	0.000532248	0.597207	0.166466	0.532347	0.526484	0.368817	3.44e-05
ENSG00000178404.9	8178	1.06446	1407.21	84.5682	0.000577543	17-79123875-C-T	220660	7	7	0.0284553	1	0.000283557	-1.15857	0.307192	0.531847	0.526636	0.368897	1.98e-05
ENSG00000239789.5	7374	1.06602	460.822	81.1707	0.0017662	7-56141885-G-GCATT	189922	4	4	0.0163934	1	0.000761504	1.03111	0.29628	0.534447	0.526691	0.36891	6.09e-05
ENSG00000088930.7	4827	1.04393	473.907	84.4777	0.00167079	20-20394403-C-T	-931876	9	10	0.0406504	1	0.000910989	-0.358934	0.104778	0.535346	0.526756	0.36893	5.44e-05
ENSG00000220848.4	7776	1.05488	902.117	84.7524	0.000890768	6-149164538-C-T	-429546	4	4	0.0162602	1	0.000464333	-1.3802	0.380438	0.533947	0.526935	0.369003	2.98e-05
ENSG00000139266.5	5168	1.05115	507.879	84.8179	0.0015742	12-57777943-T-C	22845	78	86	0.350427	1	0.000873846	0.182454	0.0530641	0.531447	0.526929	0.369003	5.22e-05
ENSG00000149792.8	4465	1.0501	420.459	81.9317	0.00189932	11-65559627-C-T	435125	6	6	0.0243902	1	0.000875674	-0.681941	0.198369	0.535946	0.527056	0.369062	6.28e-05
ENSG00000251034.1	6890	1.02696	1030.68	85.4565	0.000752902	8-22850052-G-A	304647	21	22	0.0894309	1	0.00040792	-0.465443	0.126963	0.531747	0.5272	0.369137	2.33e-05
ENSG00000104951.15	6820	1.05156	1093.92	85.2141	0.000732429	19-50574630-T-TTCC	670309	6	7	0.029661	1	0.000388267	0.814915	0.221419	0.535546	0.527358	0.369222	2.43e-05
ENSG00000119203.13	7206	1.03959	1004.15	85.7669	0.000786052	2-10042727-T-A	619159	32	36	0.152542	1	0.000438081	-0.329224	0.0903205	0.531247	0.527462	0.369243	2.52e-05
ENSG00000106003.12	9691	1.01527	1106.82	85.2151	0.000690957	7-3051081-T-TCCGGCCGGGCGCGG	538552	5	5	0.0210084	1	0.000364244	0.752668	0.203477	0.529447	0.527448	0.369243	2.07e-05
ENSG00000164244.20	6221	1.0251	482.882	83.3239	0.00160479	5-127539153-TTA-T	21544	7	7	0.0284553	1	0.000801724	0.369596	0.106678	0.533147	0.527727	0.369386	4.94e-05
ENSG00000100028.11	7116	1.03927	887.4	84.829	0.000889742	22-23598802-GC-G	-956701	4	4	0.0163934	1	0.000466518	0.827209	0.228098	0.531147	0.527739	0.369386	2.85e-05
ENSG00000163935.13	5028	1.04918	472.353	83.0567	0.0016924	3-52948627-A-AATT	-97441	28	28	0.113821	1	0.000834536	0.432417	0.125251	0.536846	0.527817	0.369412	5.57e-05
ENSG00000272858.1	4942	1.06009	365.309	80.9394	0.00221807	22-29436405-G-A	621491	46	51	0.209016	1	0.000972472	-0.5669	0.166459	0.535946	0.527851	0.369412	7.51e-05
ENSG00000197837.3	6200	1.03562	644.382	84.4993	0.00121996	12-14325324-GGTATGTAT-G	-445807	83	104	0.42623	1	0.000644513	-0.231747	0.0656422	0.535546	0.527918	0.369433	3.87e-05
ENSG00000231856.2	5140	1.03729	512.771	84.0207	0.00153628	13-50849968-AATAT-A	-953870	54	58	0.235772	1	0.000803365	-0.303665	0.0876639	0.525047	0.527954	0.369433	4.89e-05
ENSG00000146416.17	5853	1.0471	618.877	82.7122	0.00128944	6-143951986-G-T	891490	7	7	0.0284553	1	0.000598851	-1.07731	0.303257	0.529747	0.52806	0.369481	4.21e-05
ENSG00000132017.10	6886	1.04312	1160.26	85.9958	0.000684711	19-14660625-T-TAAA	708133	34	39	0.163866	1	0.000383757	0.244921	0.0664853	0.530947	0.528158	0.369524	2.21e-05
ENSG00000267370.1	7310	1.05891	771.648	83.9847	0.00105045	19-9721095-G-C	-35768	47	58	0.235772	1	0.000525099	0.351171	0.0977763	0.531047	0.528295	0.369593	3.54e-05
ENSG00000103005.11	8424	1.08388	917.908	82.6019	0.000911026	16-58295682-G-C	294309	8	10	0.0406504	1	0.000401075	-0.38079	0.103731	0.533947	0.528434	0.369665	3.27e-05
ENSG00000249173.5	8762	1.05288	1369.01	85.6738	0.000588259	4-183905228-A-T	-994226	81	105	0.429752	1	0.000316961	-0.288111	0.0770479	0.531747	0.528598	0.369754	1.95e-05
ENSG00000237842.2	6461	1.04861	765.409	85.5135	0.00104655	1-156993757-C-T	-67005	4	4	0.0162602	1	0.000587334	-1.74943	0.491655	0.532947	0.528699	0.36977	3.43e-05
ENSG00000131018.22	7780	1.01388	894.774	86.13	0.000856204	6-151865043-A-T	-772758	8	8	0.0325203	1	0.000494382	0.679697	0.188312	0.533147	0.528765	0.36977	2.55e-05
ENSG00000124067.16	3975	1.03657	264.42	81.9916	0.00298087	16-68706468-G-A	736867	11	11	0.0447154	1	0.00146781	0.665129	0.20293	0.535546	0.528769	0.36977	9.46e-05
ENSG00000225663.7	7704	1.04492	979.995	85.3565	0.000813606	17-81618098-G-A	-215204	9	10	0.0406504	1	0.000440594	0.403196	0.110665	0.530547	0.528666	0.36977	2.64e-05
ENSG00000143416.20	4825	1.03226	410.685	84.0998	0.0019116	1-150407191-C-G	-965542	4	4	0.0162602	1	0.00102983	0.732608	0.216236	0.536246	0.529128	0.369947	5.98e-05
ENSG00000264384.2	4952	1.05265	657.223	85.784	0.0012265	1-153350743-T-G	-815806	30	34	0.138211	1	0.000712398	-0.462619	0.132164	0.536146	0.529169	0.369947	4.06e-05
ENSG00000275052.4	7783	1.04361	541.075	81.0797	0.00147224	2-56200934-GT-G	582054	5	5	0.0210084	1	0.000613549	-0.45865	0.129372	0.535446	0.529066	0.369947	4.75e-05
ENSG00000197405.7	7103	1.0492	1056.62	86.1625	0.000759704	19-48128459-T-A	838436	4	4	0.0162602	1	0.00043527	-0.381819	0.104695	0.537646	0.529138	0.369947	2.49e-05
ENSG00000233198.3	5648	1.05627	919.224	86.9892	0.000881689	9-137226375-C-G	-896	39	42	0.170732	1	0.000544314	0.609948	0.170333	0.533947	0.529425	0.370099	2.94e-05
ENSG00000168916.15	7429	1.05202	895.876	84.7065	0.0009	5-125203503-C-CTTT	454696	3	3	0.0125	1	0.000467966	-0.979249	0.27009	0.535846	0.529487	0.370117	2.97e-05
ENSG00000124641.15	6560	1.05407	887.843	84.7797	0.000910813	6-41709529-GTGGA-G	-211610	5	5	0.0203252	1	0.000476874	1.39977	0.386667	0.538646	0.529622	0.37016	3.02e-05
ENSG00000056586.15	5895	1.03219	662.872	86.2102	0.0011862	9-123086767-T-C	181426	5	5	0.0203252	1	0.000708432	0.47112	0.134528	0.531947	0.529593	0.37016	3.71e-05
ENSG00000269720.2	7528	1.04413	1152.19	86.1152	0.000693394	19-17634726-G-A	240568	7	7	0.0289256	1	0.000392722	-1.23152	0.334917	0.535446	0.529736	0.370214	2.24e-05
ENSG00000228727.8	27340	1.09724	391.032	71.9695	0.00218049	6-31475961-G-A	-286874	9	9	0.0365854	1	0.000456498	0.976705	0.268846	0.546745	0.529966	0.370349	8.07e-05
ENSG00000114209.14	6296	1.03447	581.166	85.7838	0.0013587	3-168449384-C-G	714445	6	6	0.0243902	1	0.000796455	0.419084	0.120892	0.538846	0.530094	0.370412	4.27e-05
ENSG00000270921.1	3752	1.06044	443.723	81.8385	0.00183936	11-394005-T-C	270693	7	7	0.0284553	1	0.000838511	0.725376	0.210196	0.535746	0.530277	0.370514	6.19e-05
ENSG00000179295.17	4246	1.02329	376.588	85.1957	0.00206733	12-112290867-A-AC	-127484	4	4	0.0163934	1	0.00120996	0.463458	0.138839	0.536246	0.530335	0.370529	6.29e-05
ENSG00000235043.3	6541	1.04063	390.361	81.8676	0.00204037	4-87375835-A-ATTTC	425722	84	106	0.430894	1	0.000945611	0.376845	0.110375	0.530647	0.5305	0.370618	6.51e-05
ENSG00000258365.1	7818	1.03804	984.882	85.1606	0.000806698	12-94936058-C-T	653214	15	15	0.0609756	1	0.000429857	0.957978	0.262415	0.533247	0.530563	0.370636	2.55e-05
ENSG00000125772.12	8630	0.998599	1407.16	88.3414	0.00053632	20-5695253-G-T	84227	47	53	0.215447	1	0.000354694	-0.255134	0.0688291	0.532647	0.530606	0.37064	1.52e-05
ENSG00000069248.11	6456	1.06967	804.944	83.8078	0.0010277	1-230160746-G-A	652405	27	29	0.118852	1	0.000505476	-0.314043	0.0871648	0.536846	0.53088	0.370806	3.54e-05
ENSG00000254343.2	7078	1.0393	532.145	82.5753	0.00149719	8-120559780-C-A	507600	4	4	0.0162602	1	0.000701475	1.66135	0.473995	0.537146	0.531125	0.370932	4.75e-05
ENSG00000080608.9	8457	1.03365	1308.77	86.0029	0.000604734	9-2550841-C-CA	-293400	81	97	0.397541	1	0.00033545	-0.255551	0.0686418	0.536746	0.531172	0.370932	1.89e-05
ENSG00000124209.3	7122	1.01731	1218.25	86.7417	0.000636007	20-57842144-TTTTA-T	-467552	9	10	0.0413223	1	0.000375689	-0.465402	0.126124	0.532547	0.531157	0.370932	1.9e-05
ENSG00000270281.1	7231	1.03155	777.827	82.6938	0.00101479	19-35373881-C-T	593860	3	3	0.0121951	1	0.000456397	1.79105	0.492993	0.536046	0.531254	0.370964	3.15e-05
ENSG00000184897.5	6078	1.04003	472.023	82.797	0.00169048	3-128551364-T-A	-764913	19	19	0.0772358	1	0.000817795	0.407449	0.117809	0.534647	0.531382	0.370991	5.37e-05
ENSG00000185986.11	8952	1.03437	1359.82	85.9173	0.000583058	5-1633955-C-T	39335	23	25	0.101626	1	0.000320168	0.442876	0.118528	0.533747	0.531469	0.370991	1.82e-05
ENSG00000249129.1	7438	1.03503	923.046	85.8084	0.00085944	5-178202691-C-CA	231375	22	22	0.0894309	1	0.000484391	0.762046	0.210774	0.537746	0.531421	0.370991	2.69e-05
ENSG00000205339.9	6822	1.01396	446.03	82.9414	0.00173002	11-9833521-C-T	448899	79	100	0.406504	1	0.000848254	-0.120676	0.0350045	0.537146	0.531461	0.370991	5.11e-05
ENSG00000255562.2	7043	1.05481	602.002	84.6226	0.00135103	11-70687216-G-A	-916044	3	3	0.0121951	1	0.000728002	1.73177	0.49567	0.541346	0.531478	0.370991	4.47e-05
ENSG00000230322.1	7663	1.06636	791.408	82.1096	0.0010432	10-11816809-CAA-C	645433	4	4	0.0162602	1	0.000449265	1.64459	0.452102	0.535646	0.531657	0.371082	3.55e-05
ENSG00000130706.12	8903	1.05398	1658.67	88.5007	0.000490338	20-62305890-G-A	3797	18	18	0.0731707	1	0.000326591	0.238497	0.0639278	0.535946	0.531683	0.371082	1.62e-05
ENSG00000115541.10	4606	1.0201	352.857	83.3541	0.00220569	2-197824571-A-T	324296	4	5	0.0204918	1	0.00114702	-0.622808	0.185653	0.538046	0.531742	0.371098	6.62e-05
ENSG00000228175.3	5686	1.02046	510.718	83.5016	0.00152541	1-90922456-C-T	928135	5	5	0.0204918	1	0.000767423	1.64075	0.471771	0.533247	0.531801	0.371113	4.58e-05
ENSG00000205791.3	7150	1.04663	1181.14	85.8953	0.000682592	12-11870910-G-A	-486157	5	5	0.0203252	1	0.000379439	-1.39412	0.378104	0.539846	0.531909	0.371162	2.2e-05
ENSG00000113048.16	5511	1.04125	562.07	84.7672	0.00142434	5-72755370-A-AT	435004	8	8	0.0325203	1	0.000779828	-0.457909	0.131849	0.534447	0.531963	0.371173	4.53e-05
ENSG00000197647.11	6032	1.02877	746.246	86.8731	0.00105612	19-11903812-G-A	-131741	6	6	0.0243902	1	0.000655452	-1.25604	0.356284	0.540546	0.531999	0.371173	3.25e-05
ENSG00000198830.10	4744	1.05223	489.38	84.17	0.00165959	1-26485236-GAA-G	12786	6	6	0.0243902	1	0.000884694	1.14752	0.334105	0.538646	0.532201	0.371271	5.44e-05
ENSG00000276728.1	6750	1.06523	403.114	80.2432	0.00204726	17-45196625-T-A	48155	65	79	0.321138	1	0.000841888	0.425476	0.123336	0.538546	0.532228	0.371271	6.95e-05
ENSG00000130299.16	7428	1.03216	1195.67	87.1835	0.000662759	19-17301776-TTG-T	-33144	72	89	0.365546	1	0.000406458	0.198165	0.0540396	0.536646	0.532324	0.371271	2.05e-05
ENSG00000053438.8	4948	1.06524	581.871	83.5179	0.00141913	20-38177771-C-T	656556	74	100	0.406504	1	0.000708769	0.258781	0.0738978	0.539146	0.532309	0.371271	4.81e-05
ENSG00000227256.1	7092	1.02756	874.166	84.1793	0.000900923	21-31506871-C-G	-770992	6	6	0.0243902	1	0.000449538	1.33429	0.366819	0.535646	0.532278	0.371271	2.76e-05
ENSG00000271204.1	6401	1.04985	866.366	84.4737	0.000935665	7-130993395-C-T	61189	73	85	0.348361	1	0.000479714	-0.475983	0.131548	0.538246	0.53246	0.371288	3.04e-05
ENSG00000221817.9	4506	1.04464	292.288	85.1415	0.00275246	10-74406538-G-T	911013	76	92	0.375	1	0.00165022	-0.224692	0.0693366	0.538546	0.53244	0.371288	8.84e-05
ENSG00000211795.3	8114	1.04337	1151.96	85.7142	0.000698015	14-21987373-C-T	8914	58	69	0.280488	1	0.00038326	-0.359183	0.0974924	0.537746	0.53244	0.371288	2.23e-05
ENSG00000225573.4	7556	1.02867	272.037	81.807	0.00289989	7-67315734-G-T	708627	27	28	0.113821	1	0.00140489	0.257128	0.0781209	0.540846	0.532738	0.371419	8.9e-05
ENSG00000165828.14	4835	1.06492	582.043	83.9144	0.00141964	10-133534371-T-TC	187225	25	27	0.110656	1	0.000730157	-0.662281	0.189608	0.538246	0.532697	0.371419	4.81e-05
ENSG00000070182.19	6688	1.03486	526.159	82.2677	0.00151243	14-64376315-A-G	-503568	8	8	0.0325203	1	0.00069327	0.613359	0.174819	0.537146	0.532758	0.371419	4.72e-05
ENSG00000235351.1	5680	1.03995	484.83	81.9618	0.00165217	2-242042494-T-G	317506	41	50	0.206612	1	0.000748956	-0.491847	0.141124	0.542046	0.532812	0.37143	5.23e-05
ENSG00000171206.13	4456	1.03857	288.263	81.689	0.00277481	10-103499482-CTTCTTTTCTT-C	854986	6	6	0.0245902	1	0.00132532	-0.476812	0.144066	0.536446	0.533143	0.371565	8.75e-05
ENSG00000023516.8	6604	1.03212	613.074	83.3553	0.00129475	13-42268224-G-A	-3929	64	69	0.280488	1	0.000631902	0.142188	0.0402073	0.540946	0.533073	0.371565	4.01e-05
ENSG00000187621.14	9057	1.04232	1371.01	85.6512	0.000586799	14-95030569-A-G	-619932	6	6	0.0243902	1	0.000315519	1.11416	0.297849	0.539046	0.533093	0.371565	1.87e-05
ENSG00000181786.4	7980	1.05813	1079.75	85.9917	0.000760069	19-8190486-T-C	-508336	26	26	0.106557	1	0.00042977	0.804217	0.220292	0.539546	0.533154	0.371565	2.52e-05
ENSG00000213529.3	7593	1.03617	597.701	81.159	0.00133543	9-113007108-C-T	644394	7	7	0.0284553	1	0.000551962	1.27497	0.356459	0.541946	0.533213	0.371581	4.18e-05
ENSG00000144233.9	7619	1.02781	689.422	84.3754	0.00114621	2-128266974-G-A	381052	13	13	0.0528455	1	0.000595988	0.628423	0.176827	0.541646	0.533426	0.3716	3.5e-05
ENSG00000225205.5	7533	1.02977	838.752	85.2317	0.000944513	2-172721221-T-G	164657	24	25	0.101626	1	0.000513884	0.652368	0.181315	0.538946	0.533385	0.3716	2.9e-05
ENSG00000267185.1	4299	1.01205	439.045	85.7454	0.00176213	17-43419921-TG-T	886389	48	51	0.210744	1	0.00105451	0.523319	0.154796	0.537546	0.533298	0.3716	5.15e-05
ENSG00000267194.1	6376	1.01069	837.866	87.372	0.000922342	17-68719202-G-T	-832156	26	26	0.105691	1	0.000587632	0.490538	0.137865	0.537146	0.533395	0.3716	2.68e-05
ENSG00000276071.1	5435	1.00942	383.655	84.0808	0.00200985	19-36146491-C-T	-521611	6	6	0.0243902	1	0.0010873	1.15055	0.341284	0.535046	0.533395	0.3716	5.83e-05
ENSG00000233597.3	6201	1.04407	654.009	85.3387	0.0012339	3-142216552-T-C	172354	6	7	0.0286885	1	0.000694281	1.45848	0.415746	0.540046	0.533534	0.371649	3.94e-05
ENSG00000165915.13	4176	1.03167	206.852	81.7751	0.00383664	11-48316180-C-T	909048	11	11	0.0447154	1	0.00192801	-0.408765	0.1281	0.537646	0.533689	0.37168	0.000118504
ENSG00000180172.7	8313	1.02488	1224.48	87.599	0.000643484	13-21965314-G-C	870600	13	13	0.0528455	1	0.000406612	-0.803397	0.219093	0.535946	0.533653	0.37168	1.95e-05
ENSG00000231645.2	4701	1.02953	413.831	81.9763	0.00191406	17-21255220-G-A	737741	3	3	0.0121951	1	0.000886303	1.71301	0.49883	0.533847	0.533628	0.37168	5.87e-05
ENSG00000198658.4	3611	1.03815	394.393	84.7509	0.00203235	1-148339542-A-C	193147	55	63	0.258197	1	0.00115242	-0.360762	0.107586	0.542646	0.533955	0.371839	6.38e-05
ENSG00000156384.14	5610	1.04841	473.749	82.9326	0.00171487	10-103486229-T-G	-635829	9	9	0.0365854	1	0.000839366	0.624362	0.180941	0.537146	0.53408	0.3719	5.53e-05
ENSG00000109220.10	6272	1.04306	607.279	83.8418	0.00132941	4-54570989-G-GTAGA	506299	22	23	0.0942623	1	0.000675059	-0.297831	0.0846942	0.540546	0.534168	0.371935	4.23e-05
ENSG00000197272.2	4211	1.04094	489.115	84.1912	0.00164702	16-28608799-C-T	96748	16	16	0.0650407	1	0.000878597	0.601015	0.174881	0.537246	0.534424	0.372064	5.2e-05
ENSG00000101745.16	8560	1.02577	1409.13	87.0391	0.000561028	18-10029513-G-T	892736	94	121	0.49187	1	0.000336002	-0.0988866	0.0265647	0.539046	0.534428	0.372064	1.7e-05
ENSG00000148835.10	5255	1.02882	387.14	82.4093	0.00204966	10-104041016-G-A	673049	7	8	0.0325203	1	0.000988307	0.881925	0.259338	0.540346	0.534627	0.372178	6.26e-05
ENSG00000280173.1	4414	1.04442	325.669	83.2813	0.00248539	3-46611207-T-TA	-735743	7	7	0.0286885	1	0.0013045	0.699071	0.210904	0.539446	0.53471	0.372183	7.92e-05
ENSG00000197343.10	4766	1.0519	348.917	81.8106	0.00234166	7-99653450-C-CAAATAAAT	94913	46	53	0.220833	1	0.00110161	-0.183841	0.0545976	0.545545	0.534684	0.372183	7.62e-05
ENSG00000233538.1	6872	1.01865	698.242	83.7192	0.00112382	2-230707953-T-C	-744242	75	92	0.373984	1	0.000554635	0.40524	0.113344	0.539446	0.535175	0.372455	3.33e-05
ENSG00000104320.13	6234	1.06029	398.387	82.5128	0.00207525	8-90735739-A-C	732511	7	7	0.0291667	1	0.0010097	0.616692	0.181696	0.536946	0.535144	0.372455	6.9e-05
ENSG00000101608.12	8789	1.0449	1449.93	86.0324	0.00055996	18-2351767-G-C	-895714	3	3	0.0121951	1	0.000309266	0.847397	0.226185	0.545345	0.535242	0.372476	1.78e-05
ENSG00000234801.3	6159	1.0478	787.176	85.4365	0.00103516	4-174319075-C-CTAGAT	702169	4	4	0.0162602	1	0.000577017	1.55448	0.436219	0.542446	0.535328	0.37251	3.32e-05
ENSG00000233347.1	7498	1.02466	969.092	85.7957	0.000816703	20-51928808-T-TC	-182241	3	3	0.0121951	1	0.000457754	1.60307	0.441358	0.539046	0.535401	0.372535	2.46e-05
ENSG00000204544.5	19285	1.07947	380.59	73.5336	0.00222584	6-31637790-G-C	654072	40	46	0.186992	1	0.000539447	0.422107	0.11779	0.545445	0.535521	0.372567	7.77e-05
ENSG00000142168.14	7488	1.05639	893.036	84.8203	0.00092275	21-31429577-C-A	-230045	2	3	0.0121951	1	0.000485292	0.94482	0.261367	0.543346	0.535488	0.372567	3.03e-05
ENSG00000114933.15	6179	1.06662	766.487	84.3407	0.00108922	2-205653080-A-G	-432876	6	6	0.0243902	1	0.000561787	0.453114	0.126869	0.546145	0.535682	0.372637	3.67e-05
ENSG00000171867.16	8589	1.03453	1358.1	86.2755	0.000590744	20-4636657-G-GAGGA	-49579	91	118	0.483333	1	0.000334267	-0.203836	0.0547359	0.541246	0.535696	0.372637	1.83e-05
ENSG00000274372.4	4049	1.02619	408.531	85.6404	0.00194217	1-147260159-C-T	-761691	4	4	0.0162602	1	0.00116425	1.48544	0.443407	0.541746	0.535802	0.372684	5.87e-05
ENSG00000130255.12	8229	1.0583	1227.54	84.1498	0.000673752	19-5711206-T-C	36259	25	25	0.101626	1	0.00032484	-0.321169	0.0860518	0.548045	0.535911	0.372735	2.22e-05
ENSG00000116962.14	7685	1.04253	829.635	85.0104	0.000978082	1-236452500-C-CT	387338	44	48	0.198347	1	0.000525025	0.38863	0.108205	0.536746	0.536212	0.372747	3.09e-05
ENSG00000272902.2	6924	1.05844	623.755	83.9913	0.00132724	2-100507588-TA-T	-644072	48	52	0.211382	1	0.000681379	-0.598703	0.170389	0.545745	0.536339	0.372747	4.37e-05
ENSG00000274010.1	7608	1.02131	604.759	82.4711	0.00130526	2-127569994-T-G	-271769	11	11	0.0447154	1	0.000595972	0.989419	0.278404	0.538546	0.5361	0.372747	3.88e-05
ENSG00000164061.4	3052	1.0427	174.033	80.6838	0.00465595	3-49260904-C-T	-293585	3	3	0.0121951	1	0.00224413	1.57578	0.501514	0.539846	0.53632	0.372747	0.000147258
ENSG00000249915.7	4720	1.04817	497.089	82.7356	0.00164284	5-1042470-G-A	770849	6	8	0.0327869	1	0.0007883	-0.59817	0.172397	0.545245	0.536077	0.372747	5.27e-05
ENSG00000272540.1	24485	1.09096	367.507	72.0596	0.00234123	6-31095654-T-TAAA	372315	34	39	0.1625	1	0.000504291	0.620916	0.172307	0.546745	0.536218	0.372747	8.39e-05
ENSG00000273055.1	6054	1.03318	625.918	86.4788	0.00128038	7-108481702-A-G	539586	8	9	0.0365854	1	0.000784434	1.03417	0.297929	0.539046	0.536057	0.372747	3.94e-05
ENSG00000183729.3	6785	1.02876	484.166	81.345	0.00164532	8-52977405-T-C	38974	10	11	0.0447154	1	0.000711419	0.836149	0.238848	0.542046	0.535994	0.372747	5e-05
ENSG00000225345.3	5039	1.03066	693.076	85.2474	0.00115345	9-38389211-G-T	-179000	37	37	0.150407	1	0.000640532	0.732286	0.20731	0.543246	0.5363	0.372747	3.52e-05
ENSG00000125484.11	6949	1.05384	1059.27	85.4381	0.000777113	9-133183544-T-C	513142	12	12	0.0487805	1	0.000421684	-0.426913	0.116762	0.540946	0.536234	0.372747	2.53e-05
ENSG00000255568.3	8857	1.03481	1146.95	86.0984	0.000700851	21-39451934-A-G	137999	8	8	0.0325203	1	0.000396791	1.30073	0.354029	0.539646	0.536289	0.372747	2.16e-05
ENSG00000227487.3	6519	1.02617	649.16	82.9676	0.00122505	11-112684116-C-T	-589785	3	3	0.0121951	1	0.000576515	1.70715	0.479026	0.544046	0.536503	0.372835	3.69e-05
ENSG00000090905.18	7430	1.04017	983.572	86.0133	0.000823512	16-24842915-C-T	232706	70	88	0.359504	1	0.000469704	-0.147947	0.040818	0.543146	0.536608	0.372883	2.58e-05
ENSG00000163686.14	5539	1.02689	359.568	81.9967	0.0022137	3-57991217-T-C	-246289	52	57	0.231707	1	0.00104715	-0.441646	0.130554	0.542146	0.536684	0.372909	6.69e-05
ENSG00000126603.8	7754	1.04473	984.47	84.6347	0.000827946	16-4907308-TCACACACACA-T	592547	16	18	0.0731707	1	0.000424398	-0.439804	0.12035	0.544546	0.536807	0.372969	2.62e-05
ENSG00000126070.19	4594	1.03302	457.757	85.1591	0.00175394	1-35647371-A-G	-283347	5	5	0.0204918	1	0.00100786	-0.566386	0.166847	0.544246	0.536882	0.372995	5.38e-05
ENSG00000169918.9	5473	1.03813	719.319	84.7085	0.00112402	15-32762929-C-A	892140	43	52	0.211382	1	0.000598074	0.344792	0.097047	0.542646	0.536954	0.373019	3.5e-05
ENSG00000103044.10	5193	1.04775	417.412	83.4361	0.00196014	16-69408104-GTTATTTAT-G	302540	3	3	0.0123967	1	0.00101093	1.85055	0.545288	0.544746	0.537025	0.373043	6.27e-05
ENSG00000263272.1	8521	1.05209	1119.73	84.247	0.000735607	17-4526914-T-C	-905627	35	40	0.162602	1	0.000360956	0.272465	0.0736059	0.541346	0.537257	0.373178	2.38e-05
ENSG00000138621.11	4357	1.06671	408.792	82.5555	0.00205081	15-74207066-G-A	-816489	87	117	0.479508	1	0.00099931	-0.184373	0.054271	0.553545	0.537377	0.373235	6.89e-05
ENSG00000260145.1	7399	1.03199	1234.39	87.9655	0.000651178	16-57117031-T-G	58534	19	20	0.0813008	1	0.0004235	-0.828511	0.226679	0.537946	0.537571	0.373344	1.99e-05
ENSG00000124783.12	8792	1.03706	1083.86	84.1427	0.000746562	6-7509063-T-TAA	161617	12	13	0.0532787	1	0.000363829	0.346646	0.093704	0.543346	0.537665	0.373384	2.31e-05
ENSG00000254997.3	7170	1.04926	548.604	83.0273	0.00149737	11-71568554-A-T	20136	85	117	0.47561	1	0.000725721	0.393452	0.112584	0.545645	0.53771	0.373389	4.8e-05
ENSG00000240634.1	4145	1.03382	504.227	85.0004	0.00159896	16-29018375-A-AAAT	203702	19	20	0.0833333	1	0.0009005	-0.810315	0.236299	0.547145	0.538002	0.373566	4.9e-05
ENSG00000113356.11	4888	1.0567	542.398	84.4082	0.00153054	5-91326699-G-A	854951	65	85	0.345528	1	0.000822728	0.236308	0.0683616	0.549545	0.538197	0.373597	4.99e-05
ENSG00000164291.16	5405	1.03055	623.827	85.1204	0.00128789	5-95968531-A-G	413457	3	3	0.0121951	1	0.00071617	0.929713	0.265728	0.541346	0.538188	0.373597	3.91e-05
ENSG00000244245.1	7498	1.03587	529.162	83.3899	0.00152835	5-108977151-A-G	383542	8	8	0.0327869	1	0.000762787	-0.851006	0.244564	0.538946	0.538174	0.373597	4.71e-05
ENSG00000099999.14	6044	1.06485	465.778	81.1921	0.00179974	22-31023043-C-A	601272	29	31	0.126016	1	0.000779381	0.447822	0.128938	0.545945	0.538139	0.373597	6e-05
ENSG00000273061.1	8603	1.04102	1226.21	84.8267	0.000664383	9-4307504-T-C	-371998	51	56	0.229508	1	0.000338093	0.561733	0.150976	0.540846	0.538295	0.37364	2.08e-05
ENSG00000233276.3	2952	1.04163	186.793	82.6837	0.00435706	3-49202495-TTG-T	-156105	11	12	0.0512821	1	0.00235771	0.347072	0.111026	0.541546	0.538364	0.373662	0.000136617
ENSG00000197794.2	3854	1.044	339.554	83.7539	0.00240802	2-88391635-C-T	-523743	3	3	0.0122951	1	0.00130003	1.64846	0.497165	0.544346	0.538595	0.373744	7.59e-05
ENSG00000249244.1	7364	1.04352	408.183	82.075	0.00200203	4-118954995-AT-A	-440340	9	10	0.0423729	1	0.000939444	0.923682	0.27038	0.540446	0.538534	0.373744	6.3e-05
ENSG00000251194.2	7867	1.02725	963.754	85.9327	0.000831227	11-34502337-A-G	-710213	11	11	0.0447154	1	0.00047157	0.907903	0.250568	0.547945	0.538585	0.373744	2.5e-05
ENSG00000172878.13	7024	1.07419	587.631	81.8856	0.00144556	2-172109641-C-CACAG	110058	69	80	0.326446	1	0.000639628	-0.215457	0.0609885	0.542446	0.538766	0.373837	4.93e-05
ENSG00000134480.13	4737	1.04008	392.02	84.0365	0.00207741	5-88197708-C-T	784689	4	4	0.0163934	1	0.00112452	-0.933203	0.27767	0.541246	0.53887	0.373883	6.47e-05
ENSG00000168310.10	8960	1.04515	1383.36	85.3459	0.000593153	4-184479528-A-C	4948	59	63	0.256098	1	0.000311405	0.167556	0.0447475	0.542646	0.539011	0.373956	1.87e-05
ENSG00000125735.10	8902	1.04711	1517.44	87.4406	0.000542241	19-6668961-C-T	-1627	47	55	0.223577	1	0.000334412	0.161868	0.0434678	0.542946	0.539118	0.374004	1.72e-05
ENSG00000129460.15	6788	1.04772	1111.66	86.3772	0.00074088	14-24328494-G-A	858806	24	27	0.109756	1	0.00043068	0.305332	0.083651	0.548645	0.539229	0.374054	2.35e-05
ENSG00000254162.1	5803	1.04923	664.828	84.5978	0.00124114	8-79705916-T-G	-833219	91	118	0.479675	1	0.000661709	0.365646	0.103802	0.541346	0.539317	0.374064	3.96e-05
ENSG00000164949.7	6701	1.05706	585.522	82.8731	0.00142284	8-94792845-AC-A	530495	13	14	0.0569106	1	0.000677354	0.824318	0.234479	0.544146	0.539314	0.374064	4.63e-05
ENSG00000177556.11	7703	1.05428	576.977	82.6023	0.00144032	5-152587987-G-A	829208	6	6	0.0243902	1	0.000672831	0.896744	0.254935	0.546545	0.539667	0.374229	4.65e-05
ENSG00000173786.16	5676	1.03821	450.586	83.6267	0.00180705	17-41940220-G-A	-26521	57	64	0.260163	1	0.000935685	-0.225553	0.0660002	0.546845	0.539613	0.374229	5.59e-05
ENSG00000262410.1	4954	1.03527	533.047	85.0813	0.00152219	17-82010547-A-AC	-734521	10	11	0.045082	1	0.000858012	0.964667	0.280105	0.544146	0.539644	0.374229	4.67e-05
ENSG00000261360.1	5844	1.03098	646.473	84.7833	0.00124886	5-15036820-A-G	372216	31	36	0.146341	1	0.000675447	-0.521367	0.148268	0.544946	0.539754	0.374263	3.78e-05
ENSG00000236058.3	6780	1.05827	861.98	85.6497	0.000969929	10-119533523-T-G	660921	91	120	0.487805	1	0.000546071	-0.325557	0.0909391	0.543646	0.539981	0.374395	3.16e-05
ENSG00000132879.13	7023	1.04388	977.221	85.8054	0.000840612	1-10973025-A-G	-681832	53	60	0.243902	1	0.000472732	0.177868	0.049099	0.546245	0.540054	0.374419	2.64e-05
ENSG00000189077.10	5100	1.06217	409.421	80.0424	0.00205146	7-76761653-T-C	766994	11	11	0.0447154	1	0.000831191	-0.302071	0.0874652	0.552645	0.540127	0.374445	6.76e-05
ENSG00000154928.16	6296	1.04339	710.612	83.7836	0.00115551	3-134821568-T-A	223767	12	13	0.0528455	1	0.000574931	-0.481171	0.134985	0.554245	0.540187	0.37446	3.62e-05
ENSG00000184979.9	5931	1.03339	973.687	87.1097	0.000832994	22-17244677-CA-C	-905222	85	113	0.46281	1	0.000516675	-0.255977	0.0711764	0.547345	0.540235	0.374467	2.54e-05
ENSG00000284308.1	5503	1.04975	633.484	84.4497	0.00130732	2-75208972-G-A	787381	9	9	0.0365854	1	0.000693174	-0.714258	0.203575	0.548745	0.540436	0.374533	4.16e-05
ENSG00000244998.1	7118	1.00775	926.689	85.9526	0.000847254	8-142287088-T-C	894514	78	97	0.394309	1	0.000482206	-0.4436	0.12265	0.544746	0.540443	0.374533	2.39e-05
ENSG00000161955.16	6839	1.02063	1150.29	87.8609	0.000694026	17-8411408-G-A	853116	40	44	0.178862	1	0.000449669	-0.245331	0.067447	0.546045	0.540389	0.374533	2.04e-05
ENSG00000175087.9	4688	1.03594	474.822	84.322	0.00171496	1-25616605-G-A	-494560	3	3	0.0123967	1	0.00092741	0.613382	0.179342	0.544646	0.540677	0.37467	5.25e-05
ENSG00000164023.14	5959	1.05147	603.431	84.8072	0.00137703	4-107598283-T-A	-226280	58	70	0.284553	1	0.000753518	0.212606	0.0610343	0.551045	0.540899	0.374694	4.4e-05
ENSG00000156162.16	7683	1.04006	717.043	83.3437	0.00114236	8-94734605-C-G	14902	80	99	0.405738	1	0.000548742	-0.15844	0.0442756	0.548145	0.540823	0.374694	3.54e-05
ENSG00000107890.16	8589	1.03013	704.908	85.1224	0.00114775	10-27091481-G-A	-9017	5	5	0.0204918	1	0.000631192	0.613001	0.173325	0.545745	0.5409	0.374694	3.46e-05
ENSG00000267322.2	7327	1.05495	725.56	83.6185	0.00114997	18-49485564-A-T	-328459	28	28	0.113821	1	0.000564665	-0.638767	0.178927	0.547345	0.540785	0.374694	3.71e-05
ENSG00000268568.1	8632	0.999152	1525.25	88.6811	0.000509682	19-57500079-C-T	826178	19	19	0.0772358	1	0.000345053	-0.741877	0.19971	0.543546	0.54089	0.374694	1.4e-05
ENSG00000175536.6	5683	1.05051	466.612	82.8616	0.00177858	11-73525722-C-T	-967643	21	23	0.0934959	1	0.00087003	-0.715535	0.208022	0.548445	0.540959	0.37471	5.67e-05
ENSG00000249109.1	6539	1.04731	893.608	85.7322	0.000925941	5-177633959-CATTT-C	-148238	22	23	0.0934959	1	0.000522353	-0.672844	0.187258	0.550645	0.541154	0.374741	2.92e-05
ENSG00000225792.1	6615	1.03091	675.118	83.8178	0.00120021	7-26546486-ATT-A	169785	80	95	0.389344	1	0.000601326	0.341735	0.0962303	0.544246	0.541099	0.374741	3.62e-05
ENSG00000237709.1	6183	1.03824	485.847	83.3101	0.00168308	7-88858622-T-C	219608	6	6	0.0245902	1	0.000844797	-1.03755	0.300854	0.544046	0.541137	0.374741	5.18e-05
ENSG00000277566.1	6259	1.02305	691.025	85.2852	0.00116089	12-112830795-T-C	-418671	24	25	0.103306	1	0.000646863	-0.691673	0.195976	0.541946	0.541099	0.374741	3.42e-05
ENSG00000178974.9	7255	1.04136	695.624	84.7012	0.0011807	14-55050706-G-A	-220603	75	90	0.368852	1	0.000631073	0.258007	0.0729499	0.546845	0.541218	0.374759	3.66e-05
ENSG00000266718.1	6213	1.03611	884.691	86.9363	0.000922641	17-33260889-G-A	765353	44	48	0.195122	1	0.000569334	-0.503821	0.141224	0.544646	0.541319	0.374804	2.82e-05
ENSG00000264290.1	3751	1.04289	300.335	83.4863	0.00273955	17-28698480-CCTGCTCTGCCTG-C	-871100	15	15	0.0609756	1	0.00147465	0.855635	0.26117	0.545845	0.541463	0.374877	8.54e-05
ENSG00000136856.17	5500	1.02336	660.115	84.5287	0.00121719	9-127506077-G-C	108939	8	8	0.0325203	1	0.000644303	0.700444	0.198395	0.542546	0.541542	0.374887	3.59e-05
ENSG00000215256.3	6934	1.04737	896.788	84.7615	0.000923727	14-23953524-A-G	-35293	12	13	0.0528455	1	0.000483649	-0.604518	0.167183	0.547945	0.541552	0.374887	2.91e-05
ENSG00000172824.14	4164	1.04162	395.783	84.1344	0.00207712	16-67570371-C-T	581782	10	10	0.0409836	1	0.00113192	-0.934405	0.278196	0.550445	0.54161	0.374901	6.45e-05
ENSG00000213049.3	7090	1.04343	729.905	84.9312	0.00112957	12-10015210-A-G	986121	4	4	0.0162602	1	0.000611443	1.50861	0.425411	0.551345	0.54166	0.37491	3.52e-05
ENSG00000106080.10	7222	1.04979	894.325	84.9347	0.000929643	7-29825107-A-G	-201577	6	6	0.0243902	1	0.000493627	0.708998	0.196405	0.550045	0.541783	0.374944	2.95e-05
ENSG00000259703.5	6272	1.04684	883.234	85.4945	0.000937867	15-70160606-A-C	325372	61	69	0.280488	1	0.000520236	-0.276792	0.0770079	0.542846	0.541785	0.374944	2.95e-05
ENSG00000197965.11	6661	1.07788	825.073	83.9065	0.00104309	1-168678394-A-G	957202	32	34	0.138211	1	0.000517867	0.330039	0.0917873	0.552045	0.541907	0.375003	3.56e-05
ENSG00000256262.1	6653	1.036	727.296	84.7128	0.00112413	12-109617825-A-T	563953	18	18	0.0731707	1	0.000598327	-0.624253	0.175712	0.544246	0.542	0.375041	3.43e-05
ENSG00000085662.13	6305	1.05473	476.384	82.6878	0.00175643	7-134850966-G-A	391714	5	6	0.0243902	1	0.000847041	-0.619799	0.179763	0.547145	0.542051	0.375051	5.64e-05
ENSG00000163481.7	5052	1.05068	622.914	85.0513	0.00133803	2-217698743-G-A	-973668	34	39	0.158537	1	0.000743109	0.262287	0.0752057	0.547645	0.542376	0.375172	4.25e-05
ENSG00000241163.7	6458	1.05176	1069.32	86.4725	0.000780508	3-72084608-G-C	-194895	4	4	0.0162602	1	0.000459021	-1.22436	0.337166	0.549145	0.542273	0.375172	2.48e-05
ENSG00000087299.11	6012	1.03989	587.144	82.9552	0.00140043	14-50216574-C-G	-95751	8	8	0.0325203	1	0.000669496	0.667487	0.189679	0.549145	0.54235	0.375172	4.32e-05
ENSG00000266907.1	8668	1.03831	1381.29	85.4374	0.000594314	19-56749183-A-G	426873	69	78	0.319328	1	0.000314414	0.430613	0.115085	0.543846	0.542327	0.375172	1.82e-05
ENSG00000196154.11	5622	1.03565	519.14	84.8988	0.00157574	1-153169564-C-CA	-380572	95	123	0.5	1	0.000879805	-0.210396	0.0612277	0.551945	0.542452	0.375199	4.8e-05
ENSG00000232065.1	7522	1.05275	1022.18	85.2802	0.000818428	3-197383924-CATTT-C	751337	48	53	0.220833	1	0.000440823	-0.589913	0.16192	0.547045	0.5427	0.375249	2.61e-05
ENSG00000136997.16	7611	1.03266	1075.84	85.6485	0.000758356	8-127471865-C-T	-263569	3	3	0.0121951	1	0.000417397	0.801564	0.219051	0.541846	0.542712	0.375249	2.29e-05
ENSG00000173715.15	4311	1.0516	349.305	82.3738	0.00238914	11-66925353-G-A	180902	7	7	0.0284553	1	0.00117246	-0.606001	0.18101	0.551245	0.542633	0.375249	7.6e-05
ENSG00000121741.16	9133	1.00705	873.732	86.7489	0.000903317	13-20502636-T-C	543966	4	4	0.0162602	1	0.000548829	0.659114	0.18419	0.541046	0.542664	0.375249	2.53e-05
ENSG00000103047.7	4870	1.04199	384.287	83.3557	0.00214623	16-68521188-A-G	-322418	5	5	0.0203252	1	0.00111259	-0.785535	0.233503	0.545745	0.542648	0.375249	6.65e-05
ENSG00000163512.13	6989	1.04887	766.976	83.6462	0.00108577	3-27655168-T-C	-693959	9	9	0.0365854	1	0.00053073	0.613596	0.170994	0.545445	0.542838	0.375258	3.42e-05
ENSG00000261534.1	6581	1.06932	603.67	82.5309	0.00141421	9-122011328-T-G	191876	85	108	0.439024	1	0.00065551	0.343163	0.0973408	0.548045	0.542824	0.375258	4.71e-05
ENSG00000281383.1	121	1.01709	64.6793	92.9706	0.0122946	21-8884181-A-G	628667	83	80	0.32906	1	0.0118202	-0.429237	0.16718	0.550445	0.542778	0.375258	0.000356761
ENSG00000139370.11	9519	1.03739	1780.06	87.4254	0.000461545	12-128499284-C-T	-324699	25	26	0.105691	1	0.000281069	0.259696	0.0688117	0.544746	0.543018	0.375357	1.41e-05
ENSG00000108960.7	7066	1.03087	841.077	86.6714	0.000969004	17-55560777-CAAT-C	138785	4	4	0.0162602	1	0.000588627	1.22218	0.34354	0.549545	0.543193	0.375452	2.91e-05
ENSG00000271913.5	8161	1.02482	712.67	84.2446	0.00113526	6-159944460-G-A	956282	12	12	0.0487805	1	0.000583876	-0.802547	0.225434	0.547845	0.543362	0.375516	3.34e-05
ENSG00000155252.13	6297	1.04054	795.218	85.1718	0.001038	10-97593519-A-G	-47167	11	11	0.0447154	1	0.000567355	-0.552921	0.154942	0.549445	0.543395	0.375516	3.2e-05
ENSG00000283907.1	6958	1.01938	952.816	86.5474	0.000843436	19-35039169-T-C	-518787	8	9	0.0365854	1	0.000502021	0.835447	0.231754	0.543346	0.543398	0.375516	2.45e-05
ENSG00000028839.9	6971	1.05046	753.51	84.1253	0.00110931	6-134314375-C-A	362205	5	6	0.0243902	1	0.00056395	-0.800576	0.224228	0.550345	0.543489	0.375553	3.51e-05
ENSG00000113263.12	7432	1.0232	529.15	81.4325	0.00152662	5-156814591-T-TTA	-366235	5	6	0.0245902	1	0.000657373	0.390476	0.110788	0.547345	0.543625	0.375595	4.47e-05
ENSG00000119414.11	5479	1.03599	450.925	82.9598	0.00182031	9-124838217-G-A	-351722	85	115	0.46748	1	0.000899384	-0.192934	0.056256	0.548345	0.543588	0.375595	5.53e-05
ENSG00000256087.6	9618	1.02747	1469.53	87.0619	0.000553089	19-51377179-G-A	-671827	48	55	0.223577	1	0.000331492	0.27809	0.0746268	0.548445	0.543689	0.375614	1.64e-05
ENSG00000166347.18	7879	1.04157	1304.8	86.9441	0.000634546	18-73339528-T-C	-952488	4	4	0.0162602	1	0.000380745	1.29798	0.352127	0.551345	0.543964	0.375777	1.96e-05
ENSG00000151576.10	5711	1.06039	677.075	84.6189	0.00125142	3-113925474-AAAAC-A	-80489	78	96	0.390244	1	0.000668807	-0.234809	0.0667194	0.548745	0.544026	0.375794	4.06e-05
ENSG00000146376.10	7365	1.03408	803.688	85.5487	0.00102197	6-129283148-C-T	-427077	25	29	0.117886	1	0.000573782	-0.321266	0.0901113	0.549245	0.544548	0.376059	3.08e-05
ENSG00000105968.18	6170	1.04244	635.453	84.2609	0.00130581	7-45219420-G-T	371337	12	12	0.0487805	1	0.000682697	-0.704934	0.200655	0.549845	0.544506	0.376059	4.03e-05
ENSG00000182934.11	7577	1.02627	935.62	85.3853	0.000869251	11-127088017-A-G	818963	9	11	0.0447154	1	0.000474753	0.40607	0.112131	0.547945	0.544534	0.376059	2.56e-05
ENSG00000072849.10	8436	1.05156	1002.08	83.1651	0.00083791	17-6083172-C-T	596361	3	3	0.0121951	1	0.000382193	-1.37451	0.372998	0.552545	0.5446	0.376059	2.65e-05
ENSG00000101222.12	7995	1.0349	1196.58	86.4546	0.000687354	20-2997135-CAT-C	-784313	9	9	0.0365854	1	0.000399491	-1.32186	0.359974	0.540946	0.544608	0.376059	2.08e-05
ENSG00000088356.5	4492	1.01941	349.596	83.1659	0.002305	20-32901329-T-TA	949237	3	3	0.0121951	1	0.00118949	1.02271	0.30589	0.549845	0.544635	0.376059	6.67e-05
ENSG00000229405.1	6824	1.02381	1244.41	89.233	0.000651906	2-8233006-T-C	495911	15	15	0.0609756	1	0.000466286	-0.902597	0.248875	0.549045	0.544714	0.376072	1.91e-05
ENSG00000213303.3	6410	1.04078	631.527	85.5802	0.001312	19-12157803-C-A	634367	6	6	0.0243902	1	0.000755565	1.46579	0.420893	0.548545	0.544728	0.376072	4.03e-05
ENSG00000262380.1	3804	1.03917	487.774	84.1341	0.00169516	16-16162910-T-A	479620	4	4	0.0162602	1	0.000903446	1.58642	0.462757	0.551745	0.544784	0.376084	5.18e-05
ENSG00000138131.3	6289	1.02964	642.154	85.3613	0.00127271	10-97427222-G-C	-841028	3	3	0.0121951	1	0.000719403	1.90889	0.545806	0.551145	0.544831	0.376091	3.79e-05
ENSG00000260059.1	7181	1.04303	567.131	83.8075	0.00146607	2-139297195-T-TAC	694769	19	20	0.0819672	1	0.000750865	-0.429434	0.123243	0.547245	0.545006	0.376144	4.53e-05
ENSG00000260672.1	4664	1.04485	383.652	84.1172	0.00217097	15-72352665-T-TC	-263145	12	13	0.0532787	1	0.0011874	0.998027	0.298457	0.545445	0.544946	0.376144	6.74e-05
ENSG00000128309.16	7191	1.03748	1065.95	86.3466	0.000774928	22-36407427-A-AAAT	-612214	2	3	0.0125	1	0.000451094	0.5394	0.148331	0.555744	0.545021	0.376144	2.35e-05
ENSG00000273951.1	6262	1.02414	698.051	84.0677	0.00116344	20-41898436-G-T	412211	4	4	0.0162602	1	0.000591985	-1.65699	0.465983	0.547945	0.545062	0.376147	3.4e-05
ENSG00000197353.3	7778	1.03856	879.889	85.507	0.00094109	8-142739670-G-C	-12864	48	51	0.207317	1	0.00052269	-0.467209	0.130035	0.553345	0.54545	0.376363	2.87e-05
ENSG00000283236.1	9740	1.02581	1457.87	86.4624	0.000559005	19-51694733-C-CT	-168503	44	49	0.199187	1	0.000319616	-0.383803	0.102705	0.549645	0.545433	0.376363	1.64e-05
ENSG00000109787.12	8291	1.04478	879.05	83.8696	0.000949547	4-38916551-C-T	235964	31	33	0.134146	1	0.000465096	0.226456	0.0624283	0.549745	0.545535	0.376395	2.94e-05
ENSG00000165046.12	4544	1.02798	692.506	86.8343	0.00118046	8-39263145-A-G	876938	91	123	0.5	1	0.000736893	0.330706	0.0947547	0.554045	0.545673	0.376465	3.49e-05
ENSG00000157870.14	6910	1.03173	1141.88	86.5989	0.000719782	1-2576904-G-C	-9587	77	91	0.369919	1	0.000424638	0.200499	0.0548679	0.548245	0.545827	0.376468	2.15e-05
ENSG00000239797.1	8219	1.03628	562.39	84.2577	0.00146968	3-146552348-C-T	727609	6	6	0.0243902	1	0.000778077	-1.03863	0.299001	0.550545	0.545926	0.376468	4.44e-05
ENSG00000184378.2	6651	1.00981	618.074	84.1899	0.00129338	3-170115877-T-TCA	346229	3	4	0.0163934	1	0.000671949	1.36643	0.388417	0.552945	0.546042	0.376468	3.62e-05
ENSG00000253704.1	7350	1.04355	730.487	83.9594	0.00114201	8-95344530-A-T	790808	57	64	0.260163	1	0.000575123	0.536754	0.150583	0.548945	0.54593	0.376468	3.52e-05
ENSG00000243498.2	6089	1.04815	934.735	86.8276	0.000897712	8-122957458-A-ATTGTTTTGTT	-279394	5	5	0.0203252	1	0.000548357	-1.52666	0.426595	0.551945	0.545935	0.376468	2.8e-05
ENSG00000255481.2	10073	1.05192	1002.88	85.0605	0.000840197	11-5838730-G-T	-208017	11	12	0.0495868	1	0.000445993	-0.627917	0.172514	0.545645	0.545741	0.376468	2.65e-05
ENSG00000137812.19	5497	1.04472	480.161	82.7273	0.00173994	15-39935337-C-CT	-658683	23	23	0.0966387	1	0.000840501	-0.4834	0.140107	0.550345	0.54605	0.376468	5.38e-05
ENSG00000275580.1	6033	1.027	444.606	83.7369	0.00183805	15-48532506-A-ATGTGTGTGTGTGTGTG	-811102	6	8	0.0333333	1	0.000961071	0.951715	0.279156	0.552345	0.546129	0.376468	5.41e-05
ENSG00000175604.2	10415	1.03964	1164.15	85.2247	0.000713465	16-11375270-A-G	-715032	12	14	0.0588235	1	0.000377572	0.954655	0.258814	0.551945	0.546026	0.376468	2.17e-05
ENSG00000268581.1	8432	1.02963	1499.61	87.3367	0.000547119	19-51302418-G-A	182431	17	18	0.0731707	1	0.000334872	-0.750158	0.201468	0.552045	0.546121	0.376468	1.62e-05
ENSG00000260924.2	5079	1.06153	548.646	83.1396	0.00155495	22-18932593-C-T	-238802	4	4	0.0162602	1	0.000763465	-1.43275	0.41178	0.552345	0.546109	0.376468	5.03e-05
ENSG00000232254.1	7218	1.05238	1030.11	85.2497	0.000819205	22-37388470-C-G	434747	28	30	0.121951	1	0.000440234	-0.378682	0.10393	0.551145	0.546074	0.376468	2.59e-05
ENSG00000226508.1	7138	1.03201	839.087	85.8893	0.000980976	2-105652931-G-C	508818	35	37	0.150407	1	0.000562889	-0.565066	0.158241	0.546545	0.546284	0.376497	2.93e-05
ENSG00000260475.1	6066	1.04335	381.884	81.4197	0.00218467	10-100597642-C-CA	976587	76	94	0.385246	1	0.000989649	0.396099	0.116491	0.553745	0.546249	0.376497	6.73e-05
ENSG00000111145.7	8265	1.04194	804.998	84.1087	0.00103512	12-95259191-G-GTTTTTT	-935191	7	7	0.0289256	1	0.000521568	0.65724	0.182893	0.557844	0.546222	0.376497	3.17e-05
ENSG00000244575.3	3468	1.04293	287.307	83.6596	0.00290378	2-88690693-C-CA	-523235	6	6	0.0243902	1	0.00159161	1.07028	0.329108	0.553645	0.546574	0.376593	8.93e-05
ENSG00000105829.11	5463	1.01232	685.602	87.6119	0.00117145	7-94372919-T-A	368537	4	4	0.0162602	1	0.000772028	-0.612573	0.176227	0.548045	0.546528	0.376593	3.3e-05
ENSG00000278156.1	5756	1.05117	627.796	84.1411	0.00134346	13-44635485-T-G	58443	7	7	0.0284553	1	0.000698338	-1.00158	0.285648	0.553045	0.546533	0.376593	4.22e-05
ENSG00000129235.10	8034	1.02062	1458.21	88.1599	0.000556886	17-6206352-G-A	-434576	26	28	0.114754	1	0.000363988	-0.216632	0.0585612	0.548945	0.546544	0.376593	1.61e-05
ENSG00000092978.10	7869	1.05787	761.414	83.0865	0.00111779	1-217208873-TTGTC-T	-422209	3	3	0.0121951	1	0.000524924	-0.815618	0.227086	0.556544	0.5468	0.376633	3.57e-05
ENSG00000124608.4	6504	1.03582	786.674	84.5097	0.00105286	6-44683926-T-TACACACACAC	370600	9	10	0.0409836	1	0.000548094	0.602841	0.168446	0.552245	0.54682	0.376633	3.17e-05
ENSG00000139116.18	6813	1.03057	338.657	82.118	0.00242786	12-39083148-T-C	-360242	4	5	0.0203252	1	0.0011729	0.601357	0.179629	0.550345	0.546818	0.376633	7.21e-05
ENSG00000211886.1	7888	1.04278	1096.37	86.3582	0.000762157	14-22280781-C-T	-262398	20	21	0.0853659	1	0.000443442	-0.779389	0.21403	0.548445	0.546817	0.376633	2.34e-05
ENSG00000010361.13	6738	1.03087	1139.39	86.5256	0.000722384	19-49103182-G-A	-714194	4	4	0.0162602	1	0.000423891	1.05582	0.288891	0.547445	0.546744	0.376633	2.14e-05
ENSG00000169020.9	5969	1.05016	551.128	83.8621	0.00152994	4-1507020-G-C	833441	4	4	0.0162602	1	0.000790524	1.07326	0.309399	0.558144	0.546929	0.376682	4.79e-05
ENSG00000162757.4	6949	1.03007	783.214	85.0377	0.00105055	1-210428906-G-A	644347	27	28	0.113821	1	0.000569113	0.218796	0.0613278	0.553345	0.547054	0.376742	3.11e-05
ENSG00000279319.1	5986	1.03425	522.651	81.8132	0.00158289	18-45620185-A-C	634076	11	12	0.0487805	1	0.00070536	-0.799787	0.228293	0.555844	0.547221	0.376831	4.74e-05
ENSG00000198301.11	7685	1.05975	569.923	83.2976	0.0014989	4-76646323-C-G	655361	5	5	0.0204918	1	0.000741283	-0.590978	0.169415	0.557544	0.547402	0.376927	4.81e-05
ENSG00000158201.9	3767	1.02882	386.351	84.6972	0.00212736	18-22040400-A-AT	335595	7	7	0.0284553	1	0.00120755	0.435182	0.130344	0.551445	0.547435	0.376927	6.27e-05
ENSG00000168758.10	2779	1.06311	180.687	80.3272	0.00474187	2-96132701-C-T	-738056	4	5	0.0203252	1	0.00224053	0.529788	0.168585	0.554745	0.547633	0.377016	0.000153682
ENSG00000279202.1	7060	1.00611	1019.21	87.15	0.00078426	16-23718548-TATAC-T	-379691	52	60	0.243902	1	0.000485746	-0.521031	0.144145	0.547645	0.54764	0.377016	2.16e-05
ENSG00000234975.6	5841	1.02894	677.009	84.9642	0.00121585	1-227700050-G-A	-987365	67	85	0.345528	1	0.000664631	-0.17697	0.050258	0.551845	0.547753	0.377068	3.58e-05
ENSG00000224566.2	6669	1.04157	442.23	81.2675	0.00189218	1-228765011-G-A	649538	7	7	0.0284553	1	0.000830138	-1.07209	0.31039	0.556844	0.548106	0.377259	5.77e-05
ENSG00000171681.12	6823	1.05796	661.75	83.2529	0.00129064	12-13490156-TAA-T	-875476	4	4	0.0163934	1	0.000624785	1.14983	0.324832	0.555444	0.548093	0.377259	4.11e-05
ENSG00000219891.2	6912	1.04267	215.794	79.412	0.00387969	6-28755854-AAAAG-A	664700	45	51	0.209016	1	0.00167015	-0.449854	0.138982	0.552945	0.548177	0.377282	0.000118752
ENSG00000109184.14	2890	1.05099	176.055	82.1707	0.00480291	4-52220514-T-G	377514	4	4	0.0162602	1	0.00255066	0.516432	0.16657	0.560344	0.548238	0.377298	0.00015044
ENSG00000173511.9	4612	1.04797	535.422	84.8488	0.00157629	11-63949027-A-T	-285511	7	7	0.0284553	1	0.000877035	0.476575	0.13865	0.553145	0.548277	0.377299	4.89e-05
ENSG00000027001.9	10528	1.03528	1369.83	85.9906	0.000606873	13-24245080-G-A	355661	5	5	0.0203252	1	0.000336408	0.94917	0.255007	0.551945	0.548335	0.377313	1.82e-05
ENSG00000102878.16	3730	1.04886	307.851	82.8032	0.00274444	16-67995972-A-AAAC	831229	3	3	0.0125	1	0.00141187	-1.02427	0.311343	0.552745	0.548497	0.377399	8.53e-05
ENSG00000230183.4	7260	1.02325	524.022	83.6646	0.00156353	15-55778195-C-CTCTT	-228981	23	24	0.0983606	1	0.000798327	0.610023	0.176008	0.555444	0.548756	0.377551	4.52e-05
ENSG00000100368.13	7237	1.03181	1229.06	87.9538	0.000674389	22-36202260-C-A	-711368	5	5	0.0203252	1	0.0004392	-0.507973	0.139388	0.549845	0.548862	0.377598	2e-05
ENSG00000127125.8	5902	1.05586	516.544	83.0126	0.00165305	1-41510546-G-A	-945722	10	11	0.0447154	1	0.000810151	0.390218	0.112734	0.557144	0.549024	0.377682	5.23e-05
ENSG00000102699.5	9201	1.03776	1030.21	84.1914	0.000810962	13-23843711-T-C	-669099	50	54	0.219512	1	0.000400394	0.23229	0.0632695	0.552545	0.54906	0.377682	2.44e-05
ENSG00000163156.11	4727	1.03947	369.907	82.4464	0.00226357	1-151081644-T-A	-84378	65	72	0.292683	1	0.00110862	0.156829	0.0466026	0.556344	0.549368	0.377759	6.84e-05
ENSG00000163352.5	3979	1.046	442.606	83.5566	0.00190722	1-154996981-T-C	3395	5	5	0.0208333	1	0.000988842	1.3823	0.406499	0.559444	0.549315	0.377759	5.87e-05
ENSG00000228590.1	5758	1.04992	639.249	83.7836	0.00132762	2-61039276-A-C	686260	58	67	0.27459	1	0.000671125	-0.402668	0.114449	0.559544	0.549398	0.377759	4.13e-05
ENSG00000107968.9	7797	1.03239	910.123	85.7728	0.000912395	10-30475728-GAGGAAGGA-G	41791	51	56	0.229508	1	0.00051561	0.223492	0.0621333	0.552045	0.549316	0.377759	2.7e-05
ENSG00000270885.1	5270	1.02429	658.698	85.9736	0.00124789	17-34907356-T-C	-824293	74	91	0.370833	1	0.000735917	0.387358	0.110974	0.554345	0.549397	0.377759	3.61e-05
ENSG00000181610.12	5808	1.0264	985.663	85.9203	0.000836251	17-57647536-C-G	-202520	8	8	0.0325203	1	0.000474222	-0.475121	0.131186	0.554645	0.54935	0.377759	2.43e-05
ENSG00000273568.1	8385	1.04834	934.526	83.6759	0.000906721	12-131454554-AAAATAAAT-A	-480088	3	3	0.012605	1	0.00043505	1.73112	0.474655	0.551645	0.549456	0.377773	2.81e-05
ENSG00000160401.14	5039	1.05519	633.601	85.461	0.00134852	9-126905456-C-CAA	-801536	77	89	0.363636	1	0.000771955	0.440199	0.126637	0.561544	0.549511	0.377785	4.25e-05
ENSG00000128581.15	6598	1.03395	647.589	83.9255	0.00128543	7-101903468-A-G	581645	22	24	0.10084	1	0.000654329	0.460259	0.130536	0.556644	0.549567	0.377798	3.82e-05
ENSG00000260302.1	7456	1.02322	890.625	86.0547	0.000922421	18-12925960-C-T	150037	11	11	0.0447154	1	0.00053301	-0.991406	0.276378	0.557344	0.549625	0.377812	2.66e-05
ENSG00000110844.13	4692	1.02187	474.94	84.9944	0.00172629	12-48569238-T-C	-998980	10	10	0.0406504	1	0.000979199	-0.703957	0.206832	0.552145	0.549673	0.377818	4.96e-05
ENSG00000233286.1	6494	1.04116	755.232	84.9894	0.00111282	2-120475152-A-G	262217	5	5	0.0203252	1	0.0006041	-1.61758	0.455676	0.555544	0.549746	0.37782	3.37e-05
ENSG00000259431.5	6998	1.03369	1126.13	87.5999	0.000739533	14-23145203-G-A	-410990	5	6	0.0245902	1	0.000471833	1.00201	0.276553	0.553545	0.54975	0.37782	2.19e-05
ENSG00000179933.5	7374	1.06006	1062.94	85.0329	0.000809691	14-22491925-T-C	-602840	67	80	0.327869	1	0.000427305	0.283545	0.077633	0.554345	0.549897	0.377894	2.58e-05
ENSG00000136950.13	5654	1.05251	473.341	82.6347	0.00180096	9-125358834-C-G	496704	17	18	0.0731707	1	0.000867936	-0.33633	0.0977578	0.557244	0.549963	0.377914	5.63e-05
ENSG00000214892.4	17597	1.08008	380.814	73.2954	0.0023148	6-31661819-GA-G	386247	20	20	0.0813008	1	0.000555032	0.831485	0.232576	0.556344	0.550188	0.377992	7.78e-05
ENSG00000111348.8	5681	1.06036	568.646	83.2346	0.00151454	12-14004118-T-A	-957610	84	101	0.413934	1	0.000746468	-0.135179	0.0387751	0.558244	0.550158	0.377992	4.83e-05
ENSG00000276663.1	7639	1.02464	1039.98	85.0755	0.000792646	16-56911307-T-TTTTGTTTG	-335089	21	22	0.0909091	1	0.00041883	-0.715216	0.195508	0.559744	0.550189	0.377992	2.29e-05
ENSG00000272163.1	6659	1.0421	648.726	84.3571	0.00129876	8-25215932-T-TAC	302921	20	21	0.0867769	1	0.000683466	-0.626251	0.178275	0.559244	0.550272	0.378022	3.94e-05
ENSG00000258705.2	8012	1.02039	1133.64	87.0199	0.000723577	14-22113118-A-G	101208	20	20	0.0813008	1	0.000441093	0.829068	0.227575	0.556444	0.550343	0.378045	2.06e-05
ENSG00000244331.1	7306	1.0742	585.731	82.3473	0.00149616	5-158528579-C-CA	597016	66	82	0.334711	1	0.000688966	-0.374806	0.10677	0.557544	0.550435	0.378083	4.95e-05
ENSG00000163220.10	5556	1.05856	498.447	84.1735	0.00172565	1-152672452-G-T	-685402	3	4	0.0162602	1	0.000924065	-0.542473	0.158558	0.556744	0.550542	0.37813	5.47e-05
ENSG00000232940.5	21946	1.05779	688.427	79.2436	0.00124899	6-33326321-C-T	76787	21	26	0.107438	1	0.000436699	0.560221	0.153654	0.560344	0.550658	0.378159	3.95e-05
ENSG00000120051.14	5824	1.03158	485.589	82.9561	0.00171415	10-105087487-G-GAAAAAAA	733723	15	16	0.0672269	1	0.00084041	0.455583	0.132043	0.560544	0.550713	0.378159	5.05e-05
ENSG00000261187.1	5095	1.04629	417.995	82.3658	0.00202774	15-71853091-C-CTGAATGAATGAATGAA	-613171	4	4	0.0162602	1	0.00097332	1.64966	0.484431	0.556544	0.55071	0.378159	6.22e-05
ENSG00000259182.5	7612	1.02918	1165.19	85.9075	0.000712626	15-100950928-G-C	-217602	4	4	0.0162602	1	0.000398036	1.12319	0.305782	0.556244	0.550736	0.378159	2.08e-05
ENSG00000229781.1	6244	1.02871	471.475	78.9896	0.00175963	2-143834859-A-AACAC	980764	60	71	0.288618	1	0.000640016	0.376879	0.106687	0.555644	0.550828	0.378197	5.14e-05
ENSG00000172795.15	8512	1.07369	513.335	81.1217	0.00170809	5-112405229-G-A	-571473	8	8	0.0325203	1	0.000730096	0.25564	0.0731878	0.560244	0.55091	0.378227	5.63e-05
ENSG00000113758.13	6222	1.04621	829.377	85.0429	0.00102342	5-176812468-G-C	-661933	62	71	0.288618	1	0.000553198	0.302124	0.0844845	0.553345	0.551078	0.378239	3.13e-05
ENSG00000213612.3	5551	1.02507	443.083	83.7347	0.00186497	9-97694251-TGTGC-T	572592	10	10	0.0406504	1	0.000976627	-0.977926	0.28726	0.553745	0.551076	0.378239	5.38e-05
ENSG00000255092.1	6968	1.02513	799.599	82.4008	0.00103393	11-45231476-T-C	623375	6	6	0.0243902	1	0.000455308	1.3237	0.364281	0.559544	0.551068	0.378239	2.98e-05
ENSG00000197019.4	6755	1.0605	777.518	84.6116	0.00111074	19-40869121-G-A	443096	74	94	0.385246	1	0.000585988	-0.171478	0.0481823	0.562244	0.551041	0.378239	3.54e-05
ENSG00000279923.1	8081	1.02986	1068.63	84.7214	0.000778661	5-31664285-G-A	105712	53	63	0.256098	1	0.000399342	0.508233	0.1384	0.555044	0.551203	0.378242	2.28e-05
ENSG00000229596.3	21492	1.0346	740.151	80.944	0.00113085	6-32716328-C-A	-622650	13	14	0.057377	1	0.000448072	-0.712459	0.195815	0.555144	0.551249	0.378242	3.35e-05
ENSG00000279722.1	7111	1.04424	936.452	86.0074	0.00090473	16-53447300-C-CTTCTCTTA	-42643	38	41	0.166667	1	0.000520049	0.362179	0.100761	0.554845	0.551272	0.378242	2.75e-05
ENSG00000074660.15	8277	1.04457	1436.35	86.3315	0.000590114	17-824207-T-C	-821540	14	14	0.057377	1	0.000335381	0.697629	0.187383	0.553845	0.55122	0.378242	1.8e-05
ENSG00000125447.16	7057	1.06102	773.446	82.8131	0.00111793	17-74603574-C-T	-658099	7	9	0.0365854	1	0.000513868	-0.610947	0.169802	0.552545	0.551257	0.378242	3.56e-05
ENSG00000149091.15	4525	1.06859	309.786	78.9901	0.00281544	11-45672205-AGTGTGT-A	-660700	15	15	0.0609756	1	0.00111289	0.279041	0.082948	0.558944	0.551431	0.378326	9.16e-05
ENSG00000038427.15	5932	1.03034	760.282	85.2347	0.00109584	5-83468811-T-C	-2654	7	7	0.0284553	1	0.000604971	0.54775	0.154321	0.559444	0.551505	0.37835	3.21e-05
ENSG00000279863.1	5394	1.04458	475.555	83.2397	0.0017831	10-50015716-A-G	-318822	7	8	0.0325203	1	0.000896669	0.987681	0.287912	0.555444	0.551606	0.378394	5.43e-05
ENSG00000230539.1	7004	1.05398	977.549	85.9918	0.000878869	7-36611544-G-A	11424	49	59	0.239837	1	0.000503311	-0.280707	0.0778848	0.559644	0.552009	0.378633	2.74e-05
ENSG00000134901.12	7599	1.04412	950.059	85.5689	0.000893566	13-102492153-T-A	-306854	36	40	0.163934	1	0.000496243	0.545066	0.151058	0.562144	0.552068	0.378633	2.71e-05
ENSG00000100410.7	5169	1.03362	265.311	79.0704	0.0031545	22-42138541-T-C	669816	8	8	0.0325203	1	0.00127949	-0.461859	0.139085	0.554345	0.55205	0.378633	9.31e-05
ENSG00000251495.1	5868	1.0331	722.438	85.534	0.00115921	5-81131166-A-G	-878928	3	3	0.0122951	1	0.00065777	-1.31857	0.374132	0.553345	0.552141	0.378657	3.41e-05
ENSG00000132128.16	5213	1.0564	395.023	83.1094	0.00218183	1-45313245-T-A	-990363	5	5	0.0206612	1	0.00111407	0.474603	0.141094	0.561544	0.552352	0.378698	6.85e-05
ENSG00000181163.13	6461	1.07991	882.713	84.1968	0.00100513	5-171422613-T-C	35497	7	7	0.0284553	1	0.000508275	-0.430125	0.119438	0.558044	0.552435	0.378698	3.35e-05
ENSG00000205578.5	3843	1.04956	468.529	83.5164	0.00182431	7-73939165-G-A	645668	7	8	0.0325203	1	0.000938281	1.04262	0.305162	0.564344	0.552294	0.378698	5.62e-05
ENSG00000233111.1	6612	1.06683	868.521	84.8535	0.00100584	9-36759236-G-A	-878057	32	33	0.134146	1	0.000535003	-0.478472	0.133427	0.562344	0.552462	0.378698	3.24e-05
ENSG00000021776.10	6866	1.02927	827.126	85.5738	0.00100821	15-34575106-T-TAAAAAA	-394733	15	16	0.0655738	1	0.000566409	-0.384547	0.107744	0.559144	0.552319	0.378698	2.93e-05
ENSG00000254681.6	5192	1.03187	760.775	86.681	0.00109974	16-17677806-G-GTTTGT	-724134	22	25	0.103306	1	0.000675255	-0.687998	0.195651	0.558044	0.552342	0.378698	3.23e-05
ENSG00000197124.11	8509	1.05325	498.318	81.8621	0.00172389	19-20024257-G-T	-15249	8	8	0.0325203	1	0.000780213	0.797211	0.229556	0.559444	0.552465	0.378698	5.36e-05
ENSG00000213816.3	828	1.0356	84.4004	87.9949	0.00991883	9-42656841-C-T	-316448	5	5	0.0204918	1	0.00768366	-1.16868	0.428984	0.558344	0.552545	0.378727	0.000295046
ENSG00000278983.1	6688	1.01035	887.312	84.8281	0.00091832	18-48130435-C-A	-434360	45	51	0.207317	1	0.000483016	-0.516379	0.142792	0.552745	0.552627	0.378757	2.53e-05
ENSG00000169733.11	7619	1.03234	874.898	84.9968	0.000957785	17-82667727-T-G	615993	6	6	0.0243902	1	0.000512526	-0.497113	0.138135	0.554145	0.552674	0.378763	2.81e-05
ENSG00000224261.2	6831	1.04512	874.692	85.7454	0.000973714	1-159413636-C-A	-853589	31	31	0.127049	1	0.000552358	-0.643624	0.179957	0.559444	0.552826	0.378815	2.96e-05
ENSG00000196850.5	4082	1.05617	317.103	81.2413	0.00271972	12-109651517-T-G	-931803	8	8	0.0325203	1	0.00125574	-0.49374	0.148425	0.558444	0.552803	0.378815	8.52e-05
ENSG00000185361.8	7863	1.04862	1389.07	85.7682	0.000616002	19-4526857-C-CA	-112661	23	23	0.0942623	1	0.00033586	0.384094	0.103179	0.564044	0.552886	0.378831	1.89e-05
ENSG00000240710.1	6990	1.05541	920.767	85.5739	0.000936989	1-204498287-G-A	-104748	5	5	0.0203252	1	0.000522849	1.16141	0.323257	0.561444	0.552932	0.378836	2.93e-05
ENSG00000264304.1	3541	1.04215	378.403	83.2067	0.00224191	17-28890062-G-A	-2407	67	87	0.356557	1	0.0011563	0.246997	0.0736821	0.557544	0.552969	0.378836	6.76e-05
ENSG00000224032.6	7653	1.03707	570.846	83.0834	0.00147759	5-111292649-T-A	-867877	51	57	0.231707	1	0.000717958	0.257369	0.0735762	0.558244	0.553017	0.378843	4.39e-05
ENSG00000243759.1	6471	1.00585	831.092	88.3145	0.000975945	3-143182386-G-C	-335843	5	5	0.0203252	1	0.000667893	1.47353	0.418645	0.550445	0.553074	0.378856	2.65e-05
ENSG00000181963.5	10448	1.02488	890.548	84.2018	0.000933347	11-5300754-T-C	851459	3	3	0.0121951	1	0.00046835	1.86958	0.515689	0.557844	0.553129	0.378867	2.68e-05
ENSG00000283839.1	6394	1.04276	379.132	81.9841	0.00224165	2-184621109-G-A	22744	7	7	0.0286885	1	0.00106124	-0.501309	0.148371	0.563744	0.553357	0.378988	6.76e-05
ENSG00000145741.15	6568	1.06185	688.645	84.3698	0.00126392	5-72747544-G-GAA	-750864	36	39	0.158537	1	0.000663822	0.283787	0.0805848	0.559844	0.553381	0.378988	4.01e-05
ENSG00000163798.13	4574	1.04838	433.862	83.6675	0.0019731	2-27451258-C-T	-212583	10	10	0.0409836	1	0.00103506	-0.57191	0.168882	0.552245	0.553426	0.378993	6.04e-05
ENSG00000229106.1	5583	1.05021	607.529	83.8309	0.00141357	1-24106812-G-A	204075	55	62	0.252033	1	0.000722225	0.418223	0.119622	0.563944	0.553667	0.379013	4.35e-05
ENSG00000182247.9	7658	1.04877	568.963	81.4157	0.00150748	3-23619348-G-T	416328	3	3	0.0121951	1	0.000647109	1.12747	0.319465	0.558944	0.553872	0.379013	4.62e-05
ENSG00000234742.1	4415	1.04011	501.268	83.8564	0.00169274	3-197333995-G-A	-516959	14	14	0.0569106	1	0.00088433	-0.782403	0.227792	0.557544	0.553866	0.379013	5.06e-05
ENSG00000272109.1	7255	1.024	524.515	85.0719	0.0015855	5-95903518-G-A	-900835	8	8	0.0325203	1	0.000896675	1.25304	0.365265	0.558244	0.553844	0.379013	4.53e-05
ENSG00000273011.1	7628	1.00249	804.957	85.2642	0.00100502	7-149691670-AG-A	-199069	13	13	0.0532787	1	0.000551445	1.00653	0.281387	0.553445	0.553711	0.379013	2.7e-05
ENSG00000148303.16	8153	1.04216	1182.51	84.9037	0.000719253	9-133029769-A-G	-318445	72	87	0.353659	1	0.000371277	-0.19297	0.0522463	0.558744	0.553616	0.379013	2.16e-05
ENSG00000110777.11	5659	1.01602	578.001	85.5593	0.00142437	11-111462359-G-A	6729	78	100	0.406504	1	0.000825286	0.185052	0.0535484	0.554545	0.553829	0.379013	3.98e-05
ENSG00000110841.13	7124	1.03131	610.719	82.7925	0.00137413	12-27973459-G-A	450028	71	91	0.369919	1	0.000647334	0.286364	0.0811426	0.555644	0.55377	0.379013	4.01e-05
ENSG00000243404.2	6511	1.06049	724.209	84.3209	0.00120048	15-67027364-T-C	580587	67	77	0.313008	1	0.000624747	0.481654	0.136068	0.558044	0.553551	0.379013	3.8e-05
ENSG00000277258.4	4370	1.02833	604.749	85.9308	0.00138246	17-38982139-TA-T	233761	66	72	0.293388	1	0.000820124	-0.498565	0.14419	0.559144	0.553753	0.379013	4e-05
ENSG00000280183.1	4293	1.0588	443.222	86.153	0.00195687	17-42627253-AAGAG-A	28610	4	4	0.0163934	1	0.00121459	1.65937	0.497276	0.564244	0.553575	0.379013	6.16e-05
ENSG00000167634.12	8845	1.03408	1625.36	86.2944	0.000518544	19-55642502-G-A	676190	78	101	0.410569	1	0.000290647	0.402843	0.107014	0.559744	0.553916	0.379018	1.52e-05
ENSG00000048405.9	5649	1.05049	453.084	83.1115	0.00189784	7-128231919-G-C	799995	9	10	0.0406504	1	0.000952837	-0.363233	0.106461	0.561144	0.554109	0.379124	5.83e-05
ENSG00000178175.11	5784	1.04926	611.101	85.2773	0.00140566	5-71715538-CT-C	-792189	90	115	0.471311	1	0.000797271	0.303933	0.0876826	0.561244	0.554189	0.379153	4.31e-05
ENSG00000161057.11	6457	1.05547	454.114	81.3046	0.00190599	7-104299639-G-A	955385	24	25	0.102459	1	0.0008394	-0.253075	0.0733418	0.560344	0.554298	0.379202	5.94e-05
ENSG00000196550.10	5242	1.01691	876.803	87.9877	0.000941676	1-206045499-T-A	-158388	15	17	0.0696721	1	0.000628188	-0.914749	0.258539	0.558944	0.554379	0.379229	2.63e-05
ENSG00000110700.6	5433	1.02933	554.422	84.9547	0.00151247	11-17563090-C-T	485361	11	11	0.0447154	1	0.000844373	0.387716	0.11242	0.556944	0.554415	0.379229	4.38e-05
ENSG00000167114.12	5250	1.05369	601.186	83.4249	0.00143779	9-128133830-T-TA	-206816	7	7	0.0284553	1	0.000714248	-0.71402	0.204032	0.559944	0.554508	0.379267	4.45e-05
ENSG00000211647.1	7595	1.04226	786.505	85.0664	0.0010843	22-22354752-G-C	1812	43	49	0.199187	1	0.000590503	0.514016	0.144523	0.557644	0.554626	0.379322	3.25e-05
ENSG00000229591.1	7203	1.06147	1315.88	87.2727	0.000663737	7-152729906-C-T	609387	86	118	0.483607	1	0.000409912	0.405911	0.110767	0.559844	0.554716	0.379358	2.1e-05
ENSG00000123124.13	5556	1.04053	402.204	82.4134	0.00211573	8-86368470-G-GT	25732	93	118	0.483607	1	0.00102472	-0.116912	0.0344919	0.554945	0.554813	0.379398	6.32e-05
ENSG00000277152.1	6620	1.05484	722.403	83.7754	0.00119952	15-66301288-T-C	-559015	16	19	0.0772358	1	0.000599009	-0.588212	0.165583	0.563544	0.554874	0.379414	3.72e-05
ENSG00000115875.18	6889	1.03941	528.44	81.2364	0.00160925	2-38411857-T-C	-339637	16	16	0.0666667	1	0.000687831	-0.360394	0.10265	0.564644	0.55498	0.37946	4.79e-05
ENSG00000158669.11	6585	1.0438	609.127	83.0926	0.00140429	8-42431343-C-CA	854156	4	4	0.0162602	1	0.000678556	1.47025	0.418279	0.560044	0.555109	0.379523	4.23e-05
ENSG00000249264.1	5821	1.05612	399.128	82.3577	0.00217558	4-105009918-C-T	-474780	4	4	0.0162602	1	0.0010534	0.486483	0.143886	0.562144	0.555259	0.379599	6.77e-05
ENSG00000271580.1	6601	1.03085	850.909	85.4206	0.0009902	1-204969611-T-C	-121552	3	3	0.0121951	1	0.000548994	1.85403	0.518124	0.557244	0.555374	0.379652	2.87e-05
ENSG00000273679.1	2434	1.01376	484.332	86.91	0.00170255	15-22830185-CAA-C	458449	58	65	0.264463	1	0.00109883	0.473935	0.140717	0.559444	0.555508	0.379718	4.7e-05
ENSG00000277701.4	3308	1.03349	259.653	83.5148	0.00325438	2-96478024-T-C	-803880	6	6	0.0243902	1	0.00179064	-0.942807	0.293288	0.562744	0.555663	0.379798	9.51e-05
ENSG00000183684.7	7701	1.0343	889.832	84.3509	0.000951958	17-82234042-G-A	342456	4	4	0.0163934	1	0.000484318	0.70859	0.195987	0.566243	0.555752	0.379833	2.78e-05
ENSG00000254427.1	6522	1.06851	799.096	83.5971	0.00110535	11-45339604-A-T	-15767	37	40	0.162602	1	0.000539369	0.580146	0.161888	0.570243	0.555863	0.379857	3.55e-05
ENSG00000173457.10	4620	1.056	498.207	83.4042	0.00174576	11-64418219-T-C	171281	56	67	0.272358	1	0.000886089	0.234395	0.0682547	0.564444	0.555835	0.379857	5.42e-05
ENSG00000089486.16	8154	1.04534	1097.73	84.3773	0.000782691	16-4123092-G-A	-415736	5	5	0.0203252	1	0.000390731	0.528839	0.143762	0.566943	0.555926	0.379874	2.36e-05
ENSG00000196205.8	7665	1.01295	1261.94	86.9521	0.000654255	9-134001046-AT-A	981560	72	86	0.35124	1	0.000393734	-0.251034	0.0682837	0.564344	0.556145	0.379972	1.8e-05
ENSG00000177119.15	6030	1.03886	476.099	84.3595	0.00179036	12-45148712-G-T	-67330	11	11	0.0447154	1	0.000975215	0.487082	0.143059	0.561544	0.556132	0.379972	5.3e-05
ENSG00000230207.1	10271	1.04816	1179.92	83.7477	0.000731665	9-7790841-A-G	312521	65	77	0.313008	1	0.000344454	-0.157911	0.0425031	0.562944	0.556413	0.380129	2.22e-05
ENSG00000042429.11	6755	1.03046	528.428	83.1873	0.00159845	11-94025399-T-C	241172	7	8	0.0325203	1	0.00079023	-0.678517	0.195596	0.562844	0.556581	0.380218	4.62e-05
ENSG00000177301.14	6724	1.0436	786.364	84.4472	0.00109242	1-111527232-G-A	895758	36	40	0.162602	1	0.000568197	0.470903	0.131975	0.561944	0.556715	0.380243	3.27e-05
ENSG00000250116.2	8011	1.02324	1315.69	86.2111	0.000636903	2-46434852-G-A	-145386	8	8	0.0325203	1	0.000360831	-1.11504	0.301218	0.562544	0.556797	0.380243	1.8e-05
ENSG00000105879.11	6042	1.03472	594.582	83.7758	0.00142916	7-107693581-C-T	-50116	54	60	0.243902	1	0.000728134	-0.244932	0.0701059	0.563544	0.556809	0.380243	4.17e-05
ENSG00000251692.7	8203	1.02207	1210.26	86.9067	0.000691291	16-1071371-C-T	-417610	16	16	0.0650407	1	0.000416315	-0.893674	0.244172	0.561544	0.556766	0.380243	1.95e-05
ENSG00000249459.8	3756	1.02371	348.991	83.6115	0.00239966	17-18703054-A-G	20795	4	4	0.0162602	1	0.00128263	-1.339	0.403323	0.559944	0.556692	0.380243	6.8e-05
ENSG00000101445.9	5696	1.03244	624.047	85.4219	0.00135815	20-39122335-AACAC-A	316630	8	9	0.0375	1	0.000775804	-0.400063	0.115141	0.562544	0.556881	0.380267	3.94e-05
ENSG00000111877.17	6750	1.06712	355.92	80.0787	0.00248274	6-118809867-T-A	-125295	47	53	0.215447	1	0.00104034	0.270209	0.0798284	0.561544	0.556921	0.380268	7.92e-05
ENSG00000213654.9	28237	1.06767	495.777	74.6325	0.00178545	6-31273182-C-G	-921647	63	76	0.311475	1	0.000451258	0.112292	0.0308804	0.566843	0.557183	0.380361	5.7e-05
ENSG00000112118.18	7642	1.03918	664.013	84.1668	0.00128898	6-52329204-C-CT	44323	85	104	0.425	1	0.000668263	-0.152593	0.0433554	0.562244	0.55741	0.380361	3.81e-05
ENSG00000112378.11	7490	1.0197	989.59	86.1539	0.000844297	6-139054321-T-G	946810	22	23	0.0942623	1	0.00048781	0.653643	0.180895	0.558944	0.557391	0.380361	2.36e-05
ENSG00000205085.10	6209	1.05346	590.659	83.724	0.00147416	7-128963361-C-A	291095	33	35	0.142276	1	0.000750863	0.268501	0.077057	0.563544	0.557341	0.380361	4.53e-05
ENSG00000254593.1	6906	1.04782	540.149	84.6442	0.00160129	11-71137299-T-TAA	-765895	4	4	0.0168067	1	0.000879539	-1.76434	0.513429	0.564144	0.557437	0.380361	4.84e-05
ENSG00000110921.13	5436	1.04393	526.68	84.0279	0.00163393	12-109613432-A-G	40177	8	8	0.0325203	1	0.000860745	-0.62691	0.182084	0.563544	0.557324	0.380361	4.89e-05
ENSG00000261136.1	6800	1.0561	698.504	82.7478	0.00125014	15-39527791-T-C	-254780	87	120	0.487805	1	0.000579902	0.315986	0.0887091	0.566843	0.557178	0.380361	3.87e-05
ENSG00000279162.1	6377	1.04145	808.474	85.1882	0.0010612	16-1612263-G-A	-980251	4	4	0.0162602	1	0.000582002	-1.52202	0.427418	0.563444	0.557217	0.380361	3.15e-05
ENSG00000121274.12	5819	1.05096	880.286	85.4602	0.00098627	16-49674476-C-A	-478442	5	5	0.0203252	1	0.000548245	0.55598	0.155355	0.566643	0.557293	0.380361	3.01e-05
ENSG00000241525.4	5918	1.04299	970.338	84.4379	0.000885894	17-201349-C-CGT	-211798	6	8	0.0325203	1	0.000450308	-0.820535	0.22561	0.562944	0.557201	0.380361	2.64e-05
ENSG00000248923.1	5593	1.0399	714.596	86.5931	0.0011996	5-134572688-G-C	-353771	72	89	0.361789	1	0.000737032	-0.199343	0.0571172	0.567043	0.557636	0.380419	3.55e-05
ENSG00000260290.2	4773	1.02845	431.851	84.6201	0.0019562	16-69302318-A-T	-455619	47	51	0.207317	1	0.00109509	-0.442935	0.131472	0.561644	0.557626	0.380419	5.6e-05
ENSG00000108953.16	8221	1.02741	1405.09	86.556	0.000600799	17-2066372-C-CTG	665994	3	3	0.0121951	1	0.000348136	0.745946	0.200945	0.561244	0.55758	0.380419	1.71e-05
ENSG00000176343.5	5615	1.06474	606.543	85.0341	0.00145651	11-110964957-A-C	-924517	6	6	0.0243902	1	0.000814691	-1.39448	0.403062	0.563244	0.557684	0.380426	4.61e-05
ENSG00000256678.1	7280	1.04357	650.4	81.2807	0.00132457	12-69629638-G-T	824159	64	82	0.333333	1	0.000552124	-0.390743	0.109248	0.564744	0.55783	0.380499	3.95e-05
ENSG00000261879.5	8009	1.03888	1012.09	84.3571	0.000846609	17-5730489-G-A	538405	22	24	0.097561	1	0.000425532	-0.59281	0.162254	0.565843	0.557867	0.380499	2.49e-05
ENSG00000236330.1	3722	1.02695	538.006	86.0508	0.00157021	2-110736818-C-T	-231016	7	8	0.0325203	1	0.000949816	-1.0801	0.31648	0.558944	0.558236	0.380521	4.47e-05
ENSG00000113460.12	7513	1.04991	639.376	83.0855	0.00135952	5-35196035-TAAATAAAATAAAATAAAATAAAATAAAATAAAATAAAATAAAATA-T	280659	4	4	0.0162602	1	0.000653962	-0.850353	0.24116	0.563744	0.55829	0.380521	4.13e-05
ENSG00000135245.9	6038	1.04588	520.945	83.6728	0.00165958	7-128277108-T-TTTC	-178741	12	12	0.0487805	1	0.000853724	-0.698114	0.202618	0.564544	0.558159	0.380521	4.98e-05
ENSG00000104231.10	6590	1.05509	496.458	82.7978	0.00176167	8-81736240-T-C	3359	6	6	0.0243902	1	0.000856739	-0.453314	0.131609	0.562044	0.558317	0.380521	5.42e-05
ENSG00000277194.1	5899	1.0715	595.978	83.8894	0.00149531	11-63096242-C-T	243207	3	3	0.0121951	1	0.000772173	1.65727	0.476778	0.563144	0.55795	0.380521	4.81e-05
ENSG00000232587.1	7623	1.03416	989.207	86.7353	0.000861505	13-29043786-T-TATAAC	829273	6	6	0.0245902	1	0.000520952	-1.02796	0.286028	0.570543	0.55802	0.380521	2.5e-05
ENSG00000213920.8	7170	1.01934	905.061	86.2756	0.000924768	14-23757224-T-C	-458843	15	15	0.0609756	1	0.000543414	0.618292	0.17264	0.564944	0.558212	0.380521	2.57e-05
ENSG00000126821.7	6465	1.02807	538.175	83.5733	0.00157175	14-62924896-C-A	-803143	72	87	0.353659	1	0.000797683	0.129645	0.0374036	0.567743	0.558199	0.380521	4.49e-05
ENSG00000237172.3	3761	1.05588	321.247	82.9808	0.0027228	16-66976846-C-T	-174368	11	11	0.0447154	1	0.00141611	-0.58339	0.177381	0.562244	0.558194	0.380521	8.41e-05
ENSG00000091157.13	6499	1.03952	605.889	82.8693	0.00141642	18-57492347-T-C	840672	17	19	0.0805085	1	0.000673723	-0.374689	0.106532	0.563044	0.558266	0.380521	4.18e-05
ENSG00000233903.2	6681	1.03472	530.63	81.8984	0.00160656	22-43035675-C-G	759320	3	3	0.0121951	1	0.000722025	-1.91182	0.546813	0.562244	0.558026	0.380521	4.68e-05
ENSG00000130347.12	6773	1.02556	770.322	83.853	0.00109558	6-107097951-A-G	468464	45	50	0.203252	1	0.000544702	0.407986	0.113941	0.562244	0.558419	0.380544	3.1e-05
ENSG00000139112.10	8077	1.01438	630.772	84.4948	0.00131911	12-9872802-G-A	-339656	13	14	0.0569106	1	0.000702418	0.311927	0.0890053	0.560644	0.558426	0.380544	3.62e-05
ENSG00000279693.1	4228	1.04539	307.025	83.2484	0.00281495	16-69257414-CTTATTTAT-C	887152	6	7	0.0284553	1	0.00149639	0.834253	0.255002	0.562044	0.558486	0.380558	8.44e-05
ENSG00000133935.6	5815	1.02933	861.584	86.8459	0.000985649	14-75236210-A-G	-424979	3	3	0.0122951	1	0.000607267	-1.02973	0.290205	0.560144	0.558958	0.380854	2.82e-05
ENSG00000272823.1	6632	1.01365	529.252	83.042	0.00157348	1-220881763-AACAC-A	52552	24	35	0.147059	1	0.000768128	0.473661	0.136205	0.561344	0.559123	0.380857	4.3e-05
ENSG00000143633.12	7527	1.0358	886.726	84.1791	0.00096574	1-231132758-AAAATAAATAAATAAAT-A	-108429	20	21	0.0867769	1	0.000485553	0.402861	0.111449	0.566143	0.559079	0.380857	2.81e-05
ENSG00000082196.20	7788	1.04483	708.809	83.455	0.00122184	5-34807078-C-T	763246	13	13	0.0528455	1	0.000596724	0.623255	0.175391	0.564044	0.55919	0.380857	3.65e-05
ENSG00000126524.9	8460	1.05826	325.67	79.2214	0.00270051	7-67473114-T-A	477513	6	6	0.0243902	1	0.00107782	-0.695302	0.206079	0.567443	0.559156	0.380857	8.37e-05
ENSG00000274191.1	5772	1.01319	495.133	86.7199	0.0016804	12-121682277-C-CT	-951853	24	27	0.110656	1	0.00106975	-0.812522	0.240656	0.560044	0.55903	0.380857	4.59e-05
ENSG00000129535.12	7004	1.02678	954.149	86.608	0.000887904	14-24100209-A-G	5079	6	6	0.0243902	1	0.000533102	-1.52974	0.426458	0.565543	0.559228	0.380857	2.52e-05
ENSG00000188825.13	4485	1.05567	398.763	82.2138	0.00219873	17-43066730-C-T	-322469	24	24	0.0983606	1	0.00105528	-0.66731	0.197401	0.562144	0.559069	0.380857	6.77e-05
ENSG00000247556.6	5624	1.07599	400.479	79.996	0.00224475	15-40998607-G-A	-285383	6	6	0.0243902	1	0.000919722	0.507337	0.148226	0.568643	0.559387	0.380939	7.28e-05
ENSG00000066135.12	5625	1.04147	613.481	84.4211	0.00140707	1-43449190-T-G	-200968	12	13	0.0528455	1	0.000750331	0.374443	0.107454	0.565143	0.559538	0.38099	4.16e-05
ENSG00000138735.15	7643	1.05642	492.438	83.1407	0.00178463	4-119065240-G-T	-563751	66	84	0.342975	1	0.00089116	-0.318806	0.0928819	0.565843	0.559521	0.38099	5.5e-05
ENSG00000266946.1	8324	1.03006	978.745	84.5069	0.000869972	18-58162500-A-G	-527856	23	23	0.0934959	1	0.000443764	0.78563	0.215757	0.558944	0.55958	0.380993	2.49e-05
ENSG00000180628.14	6380	1.03183	567.801	84.7427	0.00150272	10-90664539-A-C	-498473	39	44	0.178862	1	0.000825801	0.327571	0.0947943	0.559244	0.559655	0.381018	4.32e-05
ENSG00000158485.10	7948	1.03326	778.071	85.0129	0.00109918	1-157446612-C-T	-884919	3	3	0.0121951	1	0.000597013	-1.83642	0.51681	0.568243	0.559781	0.38106	3.17e-05
ENSG00000213088.9	8034	1.05229	752.25	83.8191	0.00116484	1-159934749-A-G	731435	11	13	0.0528455	1	0.000581676	-0.583484	0.163848	0.569043	0.560166	0.38106	3.54e-05
ENSG00000154174.7	5733	1.03801	370.894	81.7099	0.00231945	3-99984690-G-C	-416502	5	5	0.0204918	1	0.00108197	-0.460769	0.136615	0.563244	0.56002	0.38106	6.78e-05
ENSG00000282742.1	9735	1.04942	1606.09	84.9694	0.000543501	4-6410621-G-T	-288188	38	41	0.166667	1	0.000274229	0.693218	0.183338	0.564544	0.559915	0.38106	1.64e-05
ENSG00000152422.15	5983	1.01384	749.823	85.9172	0.00111394	5-83571724-C-T	494226	60	72	0.292683	1	0.000647743	0.191974	0.0543997	0.563244	0.560037	0.38106	3.04e-05
ENSG00000137171.14	5886	1.02411	978.22	87.9909	0.000865405	6-43696963-C-T	656186	14	15	0.0609756	1	0.000574319	0.490486	0.137586	0.565443	0.560173	0.38106	2.43e-05
ENSG00000139083.10	7660	1.03499	881.553	84.8893	0.000973111	12-11529116-T-C	-120738	3	3	0.0121951	1	0.000517279	0.854745	0.237692	0.564244	0.560094	0.38106	2.82e-05
ENSG00000243141.2	7145	1.04717	1087.32	85.3198	0.000800713	12-12585509-A-T	246733	42	45	0.182927	1	0.000431711	0.505051	0.138394	0.568343	0.56001	0.38106	2.4e-05
ENSG00000102763.17	6274	1.04635	548.269	82.967	0.00158633	13-42467795-C-CAA	506675	72	84	0.344262	1	0.000770904	-0.287751	0.0827708	0.565143	0.560153	0.38106	4.74e-05
ENSG00000166479.9	9011	1.04728	926.006	84.0539	0.000940552	18-67906718-G-A	-808490	41	47	0.192623	1	0.000466917	-0.12195	0.0336292	0.568043	0.560127	0.38106	2.82e-05
ENSG00000267138.1	8112	1.00572	1780.31	89.1864	0.000464662	19-3835453-G-C	78794	18	19	0.0778689	1	0.000325551	-0.771063	0.206629	0.555644	0.560172	0.38106	1.24e-05
ENSG00000099797.13	6874	1.03325	1073.27	86.2626	0.000797465	19-14579191-G-A	45258	45	51	0.209016	1	0.000462343	0.214797	0.0591858	0.565943	0.560014	0.38106	2.3e-05
ENSG00000198420.9	4371	1.0462	470.219	85.3261	0.00184961	7-143974340-C-A	72142	3	3	0.0121951	1	0.00108055	1.24417	0.368842	0.565643	0.560264	0.381096	5.53e-05
ENSG00000174842.16	5819	1.05035	385.046	81.396	0.00227168	1-91304633-AT-A	-994331	17	18	0.0737705	1	0.00103311	-0.378521	0.111756	0.566343	0.560599	0.381096	6.86e-05
ENSG00000181656.6	6241	1.05219	520.005	83.41	0.00168593	1-101383867-G-A	845730	73	89	0.361789	1	0.000852548	-0.465542	0.1351	0.568543	0.560502	0.381096	5.12e-05
ENSG00000211599.2	3853	1.06174	335.242	82.6538	0.00264332	2-88539314-A-T	-357918	11	11	0.0447154	1	0.00133982	0.763242	0.230846	0.563744	0.560418	0.381096	8.24e-05
ENSG00000273073.1	5635	1.03183	589.378	86.5649	0.00145133	2-131421218-A-AT	-42397	3	3	0.0121951	1	0.000903644	1.81777	0.530252	0.564744	0.560562	0.381096	4.16e-05
ENSG00000145428.14	6976	1.03007	811.835	85.5134	0.00105152	4-153334037-ACATT-A	-426198	8	8	0.0325203	1	0.000590378	0.596679	0.167762	0.565043	0.560551	0.381096	3e-05
ENSG00000249140.1	8826	1.02855	916.018	82.1228	0.000929774	5-178848690-T-C	-723466	3	3	0.0121951	1	0.000394629	1.84808	0.502786	0.564944	0.560373	0.381096	2.64e-05
ENSG00000158079.14	7347	1.04876	504.535	81.7448	0.00173072	9-93159134-G-A	-871660	89	113	0.45935	1	0.00077689	0.261452	0.0752567	0.569043	0.560574	0.381096	5.2e-05
ENSG00000279359.1	8575	1.04098	717.486	83.1538	0.001206	10-81141249-G-A	891539	90	119	0.48374	1	0.000574642	-0.309713	0.0868816	0.569543	0.560607	0.381096	3.55e-05
ENSG00000159496.14	7232	1.02705	808.188	85.0944	0.00105223	22-23290818-A-T	-397318	3	3	0.0121951	1	0.000572555	-1.12142	0.314488	0.563644	0.560524	0.381096	2.98e-05
ENSG00000225969.1	3824	1.0224	532.4	85.7498	0.00158832	7-74447509-G-A	712471	55	64	0.262295	1	0.00094195	0.461478	0.135116	0.566043	0.560689	0.381126	4.43e-05
ENSG00000106397.11	6448	1.05511	573.918	82.1591	0.00153476	7-101207963-G-A	-10355	4	4	0.0162602	1	0.000699121	0.620344	0.176937	0.565143	0.560912	0.381182	4.69e-05
ENSG00000104290.10	6360	1.05456	691.108	83.3897	0.00127376	8-29224316-A-G	730111	6	6	0.0243902	1	0.000622067	0.790225	0.223159	0.566943	0.560886	0.381182	3.89e-05
ENSG00000189419.6	9314	1.05667	1130.66	84.1482	0.000780831	15-100738861-G-A	389206	84	116	0.471545	1	0.000382585	-0.442596	0.120116	0.561244	0.560923	0.381182	2.4e-05
ENSG00000256982.1	8686	1.05949	802.896	81.0392	0.00110291	16-89589219-G-A	536254	5	6	0.0243902	1	0.000438776	1.50996	0.414302	0.563644	0.560851	0.381182	3.41e-05
ENSG00000258357.1	8217	1.02886	974.153	85.1717	0.000876314	12-94629629-G-A	107760	56	62	0.254098	1	0.000471147	0.477819	0.131862	0.563744	0.561072	0.381257	2.49e-05
ENSG00000277938.1	6375	1.04232	380.647	82.7748	0.0022794	20-24526570-G-T	-702580	80	99	0.402439	1	0.0011433	-0.373609	0.111336	0.571143	0.561216	0.381329	6.72e-05
ENSG00000206417.8	6079	1.04745	462.904	82.8862	0.00188723	3-130197104-T-TA	879950	4	4	0.0162602	1	0.000931714	-2.10762	0.616485	0.565343	0.561366	0.381363	5.64e-05
ENSG00000271966.1	5151	1.05514	556.246	85.0191	0.00158566	8-68199466-G-A	855491	26	27	0.110656	1	0.000893452	0.607666	0.17708	0.571843	0.561417	0.381363	4.84e-05
ENSG00000120217.13	7479	1.02937	808.572	84.2472	0.00105744	9-5042987-G-T	-407516	12	14	0.0569106	1	0.000539786	0.614979	0.17162	0.564744	0.561458	0.381363	3e-05
ENSG00000135441.7	6218	1.02543	561.208	84.8434	0.0015162	12-56552649-A-G	836605	4	4	0.0162602	1	0.000839982	0.629418	0.182418	0.568543	0.56157	0.381363	4.26e-05
ENSG00000241984.2	7127	1.0294	378.571	79.1232	0.0022576	14-38545631-TACACACACAC-T	-611111	3	3	0.0123967	1	0.000866989	1.75292	0.509455	0.571943	0.561516	0.381363	6.42e-05
ENSG00000140987.19	6266	1.0501	976.973	86.0431	0.000897561	16-2987303-G-A	-413762	15	17	0.0691057	1	0.000516964	0.7058	0.196263	0.569343	0.561374	0.381363	2.7e-05
ENSG00000260121.1	8820	1.05749	976.533	82.394	0.000906335	16-87872034-A-G	-846581	68	93	0.378049	1	0.00039201	0.231865	0.0630475	0.573643	0.561513	0.381363	2.78e-05
ENSG00000100427.15	8050	1.04863	1187.29	85.5968	0.000737637	22-50540450-A-ATATATG	454548	21	22	0.0901639	1	0.000403317	0.539433	0.147012	0.565843	0.561534	0.381363	2.21e-05
ENSG00000140543.14	6333	1.02758	1072.26	87.3253	0.000796327	15-87973157-C-T	-573518	93	123	0.5	1	0.000500306	0.324819	0.0900798	0.565143	0.56173	0.381445	2.25e-05
ENSG00000182022.17	8039	1.01988	1065.64	85.7549	0.000793778	10-123444230-T-C	-649377	6	6	0.0243902	1	0.000442364	0.506022	0.138933	0.567743	0.56181	0.381467	2.19e-05
ENSG00000175213.2	3956	1.05537	290.043	81.6247	0.00304309	11-47605378-C-T	904560	6	6	0.0243902	1	0.00146597	-0.546669	0.166768	0.568343	0.561859	0.381467	9.29e-05
ENSG00000235552.4	7863	1.008	1550.64	88.68	0.000537541	18-6544664-T-C	81649	28	28	0.113821	1	0.000364983	0.339221	0.0917197	0.567943	0.561877	0.381467	1.43e-05
ENSG00000271806.1	6795	1.03923	962.848	85.9471	0.000900264	1-2585382-T-TGG	440103	30	33	0.1375	1	0.000514906	-0.49291	0.137019	0.568243	0.561997	0.381471	2.63e-05
ENSG00000211452.10	6989	1.03267	886.446	85.6981	0.000970089	1-53921337-T-C	30098	8	8	0.0325203	1	0.000548165	-1.40893	0.393686	0.564644	0.562044	0.381471	2.78e-05
ENSG00000153560.11	6039	1.05293	523.254	82.3097	0.00168405	3-33330914-A-AAC	-110457	6	6	0.025	1	0.000785526	0.420089	0.121036	0.571843	0.562073	0.381471	5.1e-05
ENSG00000255062.1	7561	1.04191	874.477	84.317	0.000994375	11-127281638-T-TA	977320	74	92	0.373984	1	0.000506942	-0.362117	0.100532	0.569443	0.561967	0.381471	2.92e-05
ENSG00000278986.1	5748	1.04542	597.345	83.9644	0.00146187	18-35760285-A-G	-212623	69	81	0.329268	1	0.000757129	-0.441901	0.126912	0.568843	0.562042	0.381471	4.34e-05
ENSG00000007314.12	4068	1.03203	455.012	86.3545	0.00188806	17-63234638-G-GT	-738280	57	62	0.252033	1	0.00118406	0.378137	0.113051	0.560844	0.56215	0.381497	5.4e-05
ENSG00000197880.8	5881	1.03136	666.797	83.8678	0.00128851	1-23557842-C-G	-23653	32	36	0.146341	1	0.000653245	0.34789	0.0986525	0.567643	0.562376	0.381522	3.67e-05
ENSG00000112851.14	6271	1.03441	592.225	85.1731	0.00145592	5-66457582-C-A	531107	19	21	0.0853659	1	0.000822443	0.222954	0.0644967	0.566943	0.562331	0.381522	4.19e-05
ENSG00000103490.13	3275	1.02058	347.811	84.4064	0.00243573	16-31716520-A-G	514061	5	5	0.0203252	1	0.00137523	-0.337385	0.102297	0.564744	0.562356	0.381522	6.73e-05
ENSG00000073050.11	8047	1.0276	789.91	85.4234	0.00108244	19-43872785-G-A	292312	14	15	0.0609756	1	0.00060532	-0.288041	0.0811555	0.565143	0.562275	0.381522	3.05e-05
ENSG00000105366.15	8892	1.04552	1545.33	86.6265	0.000565787	19-51906069-G-C	447613	11	12	0.0487805	1	0.000328102	0.716886	0.192227	0.568943	0.562284	0.381522	1.68e-05
ENSG00000116701.14	6227	1.02945	549.138	85.3686	0.00156111	1-184586285-C-CTT	995409	22	23	0.0958333	1	0.000900125	0.133898	0.0390449	0.563944	0.562481	0.381541	4.42e-05
ENSG00000149516.13	6465	1.06751	527.772	83.8061	0.00170066	11-60392191-T-A	335604	7	8	0.0325203	1	0.000885751	-0.839485	0.244446	0.569543	0.562453	0.381541	5.35e-05
ENSG00000248866.1	5287	1.03762	328.161	81.8996	0.00263839	4-53592914-C-T	933508	27	29	0.117886	1	0.00126969	-0.546834	0.164556	0.568543	0.562636	0.38162	7.65e-05
ENSG00000259045.1	7539	1.05574	1004.9	84.453	0.000881735	14-31669420-A-G	-815380	5	5	0.0203252	1	0.000448502	-1.03538	0.284591	0.571443	0.562712	0.38162	2.69e-05
ENSG00000166246.13	8958	1.0409	1100.94	84.2747	0.000790506	16-3916086-C-T	-818293	10	10	0.0406504	1	0.000391818	1.24249	0.337838	0.567643	0.5627	0.38162	2.31e-05
ENSG00000143379.12	4668	1.02279	398.051	83.903	0.0021374	1-151838750-G-A	912487	4	4	0.0162602	1	0.00115008	-1.42646	0.425317	0.567443	0.562849	0.381627	5.94e-05
ENSG00000172765.16	5968	1.02218	518.189	84.2038	0.00164082	3-129760401-AGT-A	-133175	10	12	0.0495868	1	0.000875721	0.409656	0.119165	0.567343	0.562803	0.381627	4.55e-05
ENSG00000173011.11	9648	1.04036	1711.26	85.7636	0.000508493	4-6769217-T-C	-274174	19	21	0.0860656	1	0.000272365	0.295646	0.0781503	0.569843	0.562837	0.381627	1.48e-05
ENSG00000226428.1	5742	1.03669	538.21	86.1533	0.00160878	10-114250266-C-T	-650456	7	7	0.0284553	1	0.000982058	-0.915949	0.269189	0.570243	0.562874	0.381627	4.65e-05
ENSG00000127080.9	7281	1.04452	487.571	82.0849	0.00179296	9-92837822-AT-A	167557	49	53	0.219008	1	0.000829463	-0.421061	0.121896	0.566643	0.56292	0.381632	5.3e-05
ENSG00000260303.1	5431	1.01959	450.45	81.1439	0.00188257	4-145767316-T-C	-289446	51	57	0.231707	1	0.000817717	-0.496699	0.143613	0.567243	0.563062	0.381686	5.18e-05
ENSG00000065970.8	7597	1.04088	944.43	85.3802	0.00092235	12-8045218-ATT-A	12515	70	86	0.35	1	0.000506399	0.188614	0.052359	0.567443	0.563076	0.381686	2.69e-05
ENSG00000231063.1	6295	1.00548	346.328	79.6512	0.00240592	2-209977711-C-T	-110515	9	9	0.0365854	1	0.000971875	1.09325	0.320994	0.562244	0.563257	0.381783	6.35e-05
ENSG00000272402.1	9246	1.03821	767.068	82.9212	0.00113292	6-25273903-CT-C	567156	4	4	0.0162602	1	0.000526075	2.126	0.592033	0.572443	0.563447	0.381862	3.28e-05
ENSG00000247137.8	7100	1.04928	539.903	83.243	0.00163117	11-83108007-G-A	-85731	18	18	0.0731707	1	0.000811689	-0.641199	0.185273	0.573443	0.563488	0.381862	4.87e-05
ENSG00000180096.11	2760	1.04693	329.988	83.3448	0.00265953	16-30541057-C-CA	145066	40	44	0.181818	1	0.00141324	0.13957	0.0424284	0.575042	0.563451	0.381862	7.9e-05
ENSG00000176092.14	4762	1.04786	469.61	84.0187	0.00187269	1-26021558-G-A	-338494	57	65	0.264228	1	0.0010009	0.370292	0.109013	0.566043	0.563649	0.381895	5.57e-05
ENSG00000048162.20	5640	1.04075	784.842	86.1339	0.00111137	5-176805745-CAA-C	416770	22	25	0.101626	1	0.000656428	0.390456	0.110769	0.563044	0.563662	0.381895	3.24e-05
ENSG00000103510.19	3333	1.05836	346.299	83.2925	0.00257088	16-31142825-G-A	27071	69	75	0.304878	1	0.00135587	0.170287	0.0515624	0.569643	0.563659	0.381895	7.87e-05
ENSG00000276409.4	5625	1.02374	745.459	85.6871	0.00114587	17-36144019-G-T	157486	37	40	0.166667	1	0.000656838	-0.565832	0.16053	0.567643	0.563689	0.381895	3.18e-05
ENSG00000168280.16	5732	1.0312	558.94	86.4343	0.00154349	2-149847206-C-T	971956	7	7	0.0284553	1	0.000957198	1.03458	0.303351	0.571043	0.564015	0.382039	4.38e-05
ENSG00000250486.3	8811	1.0527	789.135	84.3714	0.00112242	4-164161545-T-TCAG	-795403	5	5	0.0208333	1	0.000582135	1.41045	0.396093	0.572043	0.563988	0.382039	3.38e-05
ENSG00000134049.5	6385	1.02758	759.849	84.7024	0.00113055	18-47322834-G-A	146460	4	4	0.0162602	1	0.000601629	0.557217	0.156915	0.572843	0.564016	0.382039	3.17e-05
ENSG00000278661.1	7935	1.02003	1185.78	87.4986	0.00071802	14-22737287-G-A	233537	28	29	0.118852	1	0.000453689	-0.618621	0.170195	0.568043	0.564116	0.382055	1.97e-05
ENSG00000197361.7	6345	1.05766	551.168	82.552	0.00161659	15-64472788-C-T	875435	4	4	0.0162602	1	0.000763651	1.79114	0.514792	0.570743	0.564087	0.382055	4.93e-05
ENSG00000146410.11	5317	1.03394	627.838	85.5182	0.00137942	6-136633425-G-GTATATATATA	383101	7	7	0.0286885	1	0.000794552	1.54239	0.444835	0.571643	0.564164	0.382062	3.94e-05
ENSG00000282320.1	4173	1.03717	526.668	85.9291	0.001651	7-142672104-G-A	-114776	86	113	0.45935	1	0.000994703	0.25435	0.0748377	0.572343	0.564231	0.382081	4.76e-05
ENSG00000213759.9	8533	1.02632	460.921	83.5662	0.00186198	4-70174324-C-T	959852	25	28	0.115702	1	0.000963336	0.500508	0.14684	0.569243	0.564376	0.382116	5.2e-05
ENSG00000211584.13	7576	1.02309	675.049	84.8838	0.00126672	12-47334221-C-T	-419695	6	6	0.0245902	1	0.00069119	0.799169	0.22772	0.565343	0.564397	0.382116	3.51e-05
ENSG00000267871.5	7332	1.04468	1001.54	86.1345	0.000876822	19-57283233-G-A	2899	42	48	0.196721	1	0.000507496	0.458805	0.127386	0.573343	0.564354	0.382116	2.58e-05
ENSG00000272791.1	4431	1.02562	318.131	87.1025	0.00269545	10-74011737-T-G	381181	5	5	0.0203252	1	0.0018228	-1.37602	0.42881	0.567143	0.564549	0.382143	7.52e-05
ENSG00000267260.1	5364	1.03797	335.776	82.2476	0.00259313	19-36155961-C-T	-617192	33	33	0.134146	1	0.00127522	-0.691815	0.20827	0.570243	0.564552	0.382143	7.49e-05
ENSG00000104824.16	6977	1.03606	755.577	85.0863	0.00115035	19-39085949-T-G	233602	86	111	0.451219	1	0.000631064	0.198852	0.056224	0.564744	0.564487	0.382143	3.3e-05
ENSG00000272525.1	6568	1.03574	711.985	85.3471	0.00122059	5-74018324-G-A	520031	9	9	0.0365854	1	0.000686501	1.12864	0.321412	0.569143	0.56459	0.382144	3.5e-05
ENSG00000225880.5	3780	1.0173	469.059	84.6821	0.00181205	1-1754642-G-A	927120	4	4	0.0162602	1	0.00101074	1.42564	0.420076	0.570943	0.564942	0.382355	4.93e-05
ENSG00000260256.1	7592	1.02802	954.574	85.3533	0.000903249	21-44175074-A-T	-173221	9	10	0.0406504	1	0.000493906	0.90487	0.250677	0.570643	0.565127	0.382455	2.53e-05
ENSG00000261094.2	5841	1.04358	617.697	84.8827	0.00142253	9-123100383-ATGTGTGTGTG-A	162760	8	11	0.0458333	1	0.000785248	0.523662	0.150873	0.572543	0.565174	0.382461	4.16e-05
ENSG00000059728.10	6460	1.04088	553.413	82.8397	0.00158299	2-70728496-C-T	830808	74	89	0.364754	1	0.000761866	-0.122306	0.0351448	0.570743	0.565309	0.38252	4.6e-05
ENSG00000087085.13	6190	1.03875	580.705	83.7491	0.00150494	7-100772882-T-G	-124092	3	3	0.0121951	1	0.000769775	-1.48207	0.42626	0.568543	0.565355	0.38252	4.34e-05
ENSG00000174405.13	9071	1.02153	1242.98	86.2279	0.000688638	13-107657573-A-G	-560795	58	64	0.260163	1	0.000393264	-0.160392	0.0436241	0.573743	0.565375	0.38252	1.89e-05
ENSG00000138031.14	5457	1.04083	379.263	82.3611	0.00231118	2-25366492-TGACA-T	446653	37	39	0.158537	1	0.00112826	-0.405654	0.120737	0.571443	0.56568	0.382623	6.71e-05
ENSG00000129071.9	6276	1.04281	455.151	81.8384	0.00193054	3-130237276-T-G	797241	13	14	0.0569106	1	0.000885994	-0.317168	0.0923569	0.572243	0.565622	0.382623	5.63e-05
ENSG00000257605.2	6938	1.05752	645.031	82.2323	0.00138697	12-53100899-C-T	-199415	4	4	0.0162602	1	0.000626754	2.01303	0.568841	0.570643	0.565624	0.382623	4.21e-05
ENSG00000267750.5	5494	1.06078	501.96	81.7976	0.00178899	17-45111991-T-C	800536	37	37	0.150407	1	0.000809951	-0.575114	0.166146	0.572243	0.565656	0.382623	5.48e-05
ENSG00000250507.1	9749	1.00983	1896.13	87.7499	0.000445406	19-53813524-G-A	-517910	88	105	0.426829	1	0.000277769	-0.46236	0.122402	0.563544	0.565794	0.382674	1.18e-05
ENSG00000243667.6	7757	1.06787	666.06	81.3976	0.00136128	2-67350833-G-A	-806727	6	6	0.0243902	1	0.000574973	-0.80571	0.226031	0.569743	0.566037	0.38277	4.25e-05
ENSG00000163322.13	6379	1.04497	727.278	86.7046	0.00121321	4-84207536-T-G	684188	3	3	0.0121951	1	0.000752002	0.761014	0.218431	0.569943	0.566051	0.38277	3.56e-05
ENSG00000164823.9	6423	1.06153	419.965	83.1201	0.00214166	8-89902637-A-C	778	56	62	0.254098	1	0.0010919	0.206496	0.0612758	0.574343	0.565983	0.38277	6.57e-05
ENSG00000226853.2	5779	1.02778	716.779	86.4798	0.00120633	2-173575151-T-C	-912238	92	121	0.49187	1	0.00073554	-0.446742	0.127981	0.569043	0.566343	0.38278	3.37e-05
ENSG00000241520.1	7207	1.03679	897.33	85.0404	0.000974273	2-217193907-C-T	709971	5	5	0.0203252	1	0.000523978	1.73528	0.483069	0.565443	0.566275	0.38278	2.79e-05
ENSG00000272334.1	6250	1.03057	576.445	84.1689	0.00150463	3-36518359-G-A	-455313	90	117	0.47561	1	0.000793495	0.427325	0.123229	0.572643	0.566266	0.38278	4.23e-05
ENSG00000211770.1	4154	1.04272	503.644	85.7114	0.00174884	7-143319835-C-T	522596	68	85	0.345528	1	0.00104343	0.375417	0.11094	0.573243	0.566515	0.38278	5.09e-05
ENSG00000280149.1	7495	1.05472	800.72	84.2591	0.00111613	7-150840539-T-A	988967	81	106	0.430894	1	0.000573609	-0.381075	0.106884	0.574243	0.56643	0.38278	3.36e-05
ENSG00000123240.16	9107	1.03126	1510.07	86.0436	0.000575598	10-12838343-G-T	-261106	33	35	0.142276	1	0.000318958	-0.347148	0.0928808	0.574443	0.566563	0.38278	1.62e-05
ENSG00000175520.8	11024	1.03677	1167.91	86.3855	0.000749088	11-5293687-C-T	-216298	95	122	0.495935	1	0.000436128	0.32148	0.0881642	0.571843	0.566502	0.38278	2.14e-05
ENSG00000080371.5	6065	1.02267	645.267	86.7017	0.00133223	12-71854567-CATT-C	99693	3	3	0.0121951	1	0.000831716	-0.41552	0.120321	0.570243	0.56655	0.38278	3.66e-05
ENSG00000258920.1	6482	1.03677	847.239	85.9799	0.00103222	14-89668815-CA-C	251461	23	24	0.0983606	1	0.000598977	0.681916	0.19196	0.570443	0.56642	0.38278	2.95e-05
ENSG00000260853.1	3816	1.04749	423.891	83.7139	0.00208788	16-27987668-G-T	-970169	4	4	0.0162602	1	0.00110597	-0.887792	0.263754	0.571143	0.566221	0.38278	6.16e-05
ENSG00000261253.2	7643	1.06342	677.617	80.1559	0.00133222	16-88506975-G-A	-814158	14	15	0.0609756	1	0.000507793	-0.609339	0.16919	0.570243	0.56636	0.38278	4.1e-05
ENSG00000136463.7	4653	1.04846	529.854	85.9601	0.00167331	17-63492371-G-A	-108501	86	111	0.451219	1	0.00101147	0.238412	0.0702546	0.569643	0.566367	0.38278	4.95e-05
ENSG00000280162.1	8246	1.04541	1543.11	86.4247	0.000573014	20-1288627-C-T	-32083	52	57	0.233607	1	0.000327301	-0.546683	0.14656	0.571043	0.566521	0.38278	1.68e-05
ENSG00000224728.1	7171	1.0761	674.182	82.772	0.00136019	3-16069561-G-A	191514	6	6	0.0243902	1	0.000638942	-1.39778	0.39563	0.576742	0.566671	0.382827	4.33e-05
ENSG00000181045.14	8445	1.02909	1285.72	85.5621	0.000674605	17-80269370-C-CCTAT	49671	11	11	0.0447154	1	0.000364807	-0.561932	0.151931	0.571743	0.566785	0.382852	1.89e-05
ENSG00000279433.1	10065	1.04343	1432.91	85.0754	0.000616009	18-77649497-A-G	538960	12	12	0.0487805	1	0.000317488	-0.919241	0.245859	0.571243	0.566771	0.382852	1.79e-05
ENSG00000198001.13	6992	1.05118	430.275	81.754	0.00206949	12-43620572-T-G	-138372	24	24	0.097561	1	0.000953112	-0.378468	0.110929	0.574943	0.566839	0.382863	6.16e-05
ENSG00000197245.5	4554	1.05052	490.929	85.0273	0.00181468	1-26475513-G-T	316493	7	8	0.0330579	1	0.00103678	-0.824983	0.24365	0.572443	0.567263	0.383046	5.39e-05
ENSG00000277998.1	5401	1.05889	502.295	82.4183	0.0017913	2-164710566-CT-C	136825	84	97	0.394958	1	0.000849155	0.338908	0.0983166	0.574843	0.567234	0.383046	5.44e-05
ENSG00000245748.1	9654	1.02441	1746.84	86.6525	0.000494327	4-6161553-GA-G	-884678	5	5	0.0206612	1	0.000284172	-1.53471	0.406992	0.571243	0.567249	0.383046	1.36e-05
ENSG00000174939.10	3186	1.03508	386.19	83.9148	0.00226299	16-29586120-A-T	-314255	12	13	0.0528455	1	0.00122646	-0.583019	0.174877	0.569543	0.567168	0.383046	6.44e-05
ENSG00000153914.15	6150	1.03453	603.433	84.8945	0.00144999	5-66938931-T-G	798960	5	6	0.0243902	1	0.000802623	0.352019	0.101615	0.575142	0.567695	0.383186	4.11e-05
ENSG00000214110.3	8044	1.0451	1104.31	84.57	0.000802809	9-14897032-C-T	-25302	9	9	0.0365854	1	0.000408089	1.3699	0.373691	0.569643	0.567685	0.383186	2.34e-05
ENSG00000211810.3	7825	1.04244	1080.11	85.8192	0.00081809	14-22624637-G-A	461399	79	94	0.385246	1	0.000459433	-0.25024	0.0689165	0.567443	0.567656	0.383186	2.37e-05
ENSG00000279622.1	10862	1.03773	1898.49	85.488	0.000462923	16-83938810-G-C	-981113	19	20	0.0813008	1	0.000240209	-0.701355	0.183649	0.577442	0.567699	0.383186	1.32e-05
ENSG00000180787.5	7998	1.04079	954.83	84.3704	0.000923209	17-5057975-G-GT	-20273	5	5	0.0210084	1	0.000468862	-0.632364	0.174442	0.575542	0.567527	0.383186	2.66e-05
ENSG00000213683.4	4198	1.055	478.17	83.0562	0.00187451	22-50687485-A-G	-67949	25	25	0.101626	1	0.000935991	-0.668189	0.195528	0.573343	0.567554	0.383186	5.63e-05
ENSG00000164604.12	5845	1.03594	498.402	84.4404	0.00175868	7-112151888-G-C	-935890	2	3	0.0121951	1	0.000961585	-1.72878	0.50711	0.577342	0.567778	0.383213	5e-05
ENSG00000269970.1	6291	1.02579	787.733	86.6924	0.00109959	9-121903851-G-A	-468754	6	6	0.0243902	1	0.000675713	-1.16938	0.332563	0.573743	0.567872	0.383247	3.04e-05
ENSG00000149182.14	3763	1.03461	233.645	82.2594	0.00374289	11-46897527-G-A	-279598	31	35	0.148305	1	0.00193384	0.192017	0.0601932	0.577942	0.567905	0.383247	0.000106178
ENSG00000186815.12	6187	1.04404	700.885	84.6174	0.00126392	12-114089338-A-G	868243	10	10	0.0406504	1	0.000676109	-0.50707	0.144214	0.570643	0.567958	0.383257	3.68e-05
ENSG00000014914.20	3123	1.03975	283.192	84.9327	0.0031101	1-149043924-A-G	-892943	7	7	0.0284553	1	0.00186242	0.644904	0.201403	0.569043	0.568104	0.383314	8.94e-05
ENSG00000166816.13	7206	1.04213	644.36	82.9669	0.00137213	16-75083347-T-C	-33424	39	42	0.170732	1	0.000654884	-0.537021	0.152318	0.572043	0.568119	0.383314	3.97e-05
ENSG00000091317.7	7481	1.03427	880.848	84.6274	0.000994527	3-32077955-T-C	-425453	21	21	0.0853659	1	0.000519302	-0.195323	0.0543339	0.574343	0.568174	0.383318	2.81e-05
ENSG00000275004.3	8507	1.02979	1010.4	86.7729	0.000862387	22-23382499-T-C	873345	4	5	0.0203252	1	0.000522996	-1.02767	0.286038	0.571143	0.568201	0.383318	2.41e-05
ENSG00000154839.9	6999	1.04256	669.631	83.0688	0.00132191	18-49630079-GA-G	-744916	14	14	0.0569106	1	0.000632878	-0.777483	0.219881	0.572943	0.568356	0.383397	3.83e-05
ENSG00000277511.1	5676	1.02352	776.01	87.2218	0.0011148	17-31376984-T-C	-750611	70	84	0.341463	1	0.000712265	0.302625	0.0864546	0.573843	0.568447	0.383406	3.06e-05
ENSG00000186019.10	7558	1.01563	1008.03	86.9436	0.000849899	19-43289446-G-C	-823699	11	12	0.0487805	1	0.000521452	0.942166	0.262176	0.570043	0.56843	0.383406	2.28e-05
ENSG00000061987.14	6716	1.04011	672.254	84.6216	0.00131377	12-62906383-T-C	439566	5	5	0.0203252	1	0.000705822	0.439537	0.12547	0.577342	0.568614	0.383493	3.77e-05
ENSG00000284139.1	4331	1.0321	569.368	86.1001	0.00153651	8-144286806-A-G	-113359	70	76	0.311475	1	0.000930853	-0.426773	0.124822	0.574143	0.568758	0.383558	4.31e-05
ENSG00000166532.15	7267	1.02942	812.199	85.0834	0.00107393	12-8666380-T-A	-15311	29	33	0.134146	1	0.000585051	0.278028	0.0781105	0.573743	0.568786	0.383558	2.99e-05
ENSG00000197956.9	5650	1.03771	523.256	85.0297	0.00168423	1-153604746-C-G	68502	3	3	0.0121951	1	0.000955362	0.635427	0.186283	0.574743	0.568969	0.383586	4.8e-05
ENSG00000246323.2	4740	1.03513	332.373	80.2719	0.00264188	5-137485733-A-C	-547041	7	7	0.0284553	1	0.00113385	1.1947	0.355749	0.576842	0.568973	0.383586	7.48e-05
ENSG00000180229.12	687	1.00813	121.626	88.2426	0.00696598	15-19803149-G-T	-703031	11	11	0.0447154	1	0.00534311	-0.835614	0.293002	0.572443	0.568938	0.383586	0.000182725
ENSG00000187116.13	9770	1.0369	1972.14	87.229	0.000446732	19-54317278-C-T	4139	19	19	0.0772358	1	0.000267107	-0.48864	0.128975	0.571943	0.568982	0.383586	1.27e-05
ENSG00000275441.1	4167	1.05929	478.528	84.2948	0.00189017	16-28079847-A-G	-474293	6	6	0.0243902	1	0.00103092	1.38825	0.409792	0.583742	0.569046	0.383603	5.72e-05
ENSG00000164828.17	8875	1.06168	1106.6	83.2804	0.000820349	7-407820-G-A	-408795	27	31	0.127049	1	0.00037675	0.213324	0.0578238	0.576642	0.569137	0.383639	2.5e-05
ENSG00000253883.1	6080	1.02304	432.866	81.4584	0.00200059	14-106384314-AT-A	187324	8	10	0.0406504	1	0.0008974	-0.694289	0.202402	0.571543	0.569209	0.383662	5.47e-05
ENSG00000275956.1	4606	1.05492	381.189	82.0906	0.00236123	3-52832273-C-T	99726	10	11	0.0447154	1	0.00113427	1.16919	0.348164	0.573943	0.569248	0.383662	7.06e-05
ENSG00000160679.12	5586	1.04658	525.032	85.1907	0.00169845	1-153746425-C-T	112314	90	118	0.479675	1	0.000975066	-0.227457	0.0668044	0.579042	0.569367	0.383669	4.96e-05
ENSG00000137040.9	7658	1.07185	667.303	81.3325	0.00137716	9-5387860-T-C	-627765	51	63	0.256098	1	0.000579686	-0.119249	0.0334765	0.576342	0.569365	0.383669	4.3e-05
ENSG00000139719.9	5447	1.02935	470.779	84.1616	0.0018548	12-123143358-T-C	876837	8	9	0.0365854	1	0.00100024	0.564723	0.166242	0.577742	0.569373	0.383669	5.16e-05
ENSG00000170801.9	10037	1.02681	1529.24	86.1193	0.000569844	4-7356286-G-A	-913479	6	6	0.0243902	1	0.000317431	1.1462	0.306556	0.575142	0.56953	0.383687	1.57e-05
ENSG00000275343.1	7179	1.01039	623.48	83.8992	0.00136863	15-57643282-A-T	734647	85	109	0.443089	1	0.000700246	-0.375772	0.107194	0.575042	0.569471	0.383687	3.6e-05
ENSG00000280177.1	5003	1.04793	559.707	83.6034	0.00159669	17-39578522-A-AC	413449	17	17	0.0691057	1	0.000813606	0.834736	0.241245	0.578142	0.569553	0.383687	4.68e-05
ENSG00000211678.2	9332	1.0392	1118	86.1028	0.000791303	22-23303026-GC-G	398176	17	18	0.0731707	1	0.000452873	-0.719285	0.197861	0.575942	0.569549	0.383687	2.26e-05
ENSG00000188827.10	6571	1.04677	861.472	84.1314	0.00103713	16-3456775-G-A	-154823	35	42	0.170732	1	0.000523608	0.378891	0.10547	0.575742	0.569871	0.383875	3.02e-05
ENSG00000274695.1	9534	1.03898	1750.97	87.5612	0.000505716	12-129597406-A-G	770570	45	51	0.207317	1	0.000313351	0.468522	0.125184	0.573143	0.569938	0.383895	1.44e-05
ENSG00000273027.1	7543	1.0229	1083.25	86.987	0.000801752	21-45752050-T-C	821938	40	43	0.174797	1	0.000491333	-0.616644	0.170756	0.571643	0.570112	0.38396	2.18e-05
ENSG00000073169.13	7164	1.0467	954.475	84.2577	0.000936551	22-49446626-A-G	-754353	4	5	0.0203252	1	0.000472193	-0.643155	0.177521	0.577742	0.570075	0.38396	2.73e-05
ENSG00000211798.3	8017	1.04156	1220.8	87.1645	0.000728175	14-21535156-T-C	-467950	22	24	0.097561	1	0.000449035	0.583567	0.160417	0.572043	0.570267	0.384039	2.09e-05
ENSG00000231942.3	6866	1.07192	472.633	82.1538	0.00194886	8-81203049-T-C	-604723	51	56	0.229508	1	0.000916403	0.475849	0.138981	0.580642	0.570317	0.384047	6.08e-05
ENSG00000013375.15	5419	1.05768	349.371	81.3862	0.00259223	6-83977090-CA-C	783154	3	3	0.0121951	1	0.00120068	0.912367	0.273123	0.579242	0.57038	0.384063	7.78e-05
ENSG00000146223.14	5774	1.06665	784.436	84.7725	0.00116807	6-42064888-CGGAG-C	-814730	52	59	0.241803	1	0.000626963	0.152238	0.0430205	0.583842	0.570508	0.384102	3.59e-05
ENSG00000129255.15	6790	1.02544	1143.21	87.927	0.000762936	17-7562706-C-A	-20823	4	4	0.0162602	1	0.000499855	-0.671518	0.186214	0.575142	0.570515	0.384102	2.09e-05
ENSG00000164821.4	9381	1.05019	1012.79	83.6661	0.000887549	8-6329281-T-A	-609057	35	39	0.159836	1	0.000424463	-0.428657	0.117301	0.579142	0.570581	0.384121	2.61e-05
ENSG00000169981.10	5609	1.04806	469.465	82.4771	0.00190944	3-44940655-G-A	291928	7	7	0.0284553	1	0.000916663	1.10919	0.32397	0.575942	0.570699	0.384174	5.58e-05
ENSG00000128298.16	5939	1.0202	868.114	87.6586	0.000999369	22-38100526-CAATA-C	-10144	20	23	0.0950413	1	0.000653683	0.479044	0.135852	0.570643	0.570986	0.384342	2.69e-05
ENSG00000107164.15	7329	1.03825	1075.14	85.4782	0.000825175	9-129595664-C-A	-983301	8	8	0.0325203	1	0.000451709	0.409646	0.112662	0.575642	0.571033	0.384348	2.34e-05
ENSG00000221983.7	6315	1.01421	1081.67	88.2493	0.000796372	19-19141868-C-T	570138	14	14	0.0569106	1	0.000535771	0.394352	0.109982	0.576742	0.571071	0.384348	2.11e-05
ENSG00000154764.5	7694	1.04035	1114.68	84.9921	0.000798288	3-12901594-T-C	-978527	23	23	0.0934959	1	0.000419344	0.44807	0.122494	0.576642	0.571196	0.384354	2.28e-05
ENSG00000006534.15	5682	1.04015	482.963	83.6779	0.00184089	11-67745571-A-C	-263007	4	4	0.0163934	1	0.000958723	-0.627302	0.183959	0.581342	0.571174	0.384354	5.25e-05
ENSG00000124216.3	6879	1.04074	720.21	83.526	0.00123574	20-50568009-A-G	585010	15	16	0.0650407	1	0.000607595	0.835598	0.235505	0.572143	0.571169	0.384354	3.53e-05
ENSG00000167536.13	3540	1.05977	354.187	82.0516	0.00256992	17-28284977-C-T	-618094	7	7	0.0284553	1	0.00124535	-0.565081	0.169739	0.575542	0.571346	0.384429	7.74e-05
ENSG00000230626.4	7089	1.03431	722.348	84.9152	0.00122386	7-128758102-A-G	-368416	17	18	0.0731707	1	0.000667034	-0.507591	0.144196	0.570043	0.571575	0.384488	3.43e-05
ENSG00000211941.3	6297	1.01679	566.614	85.084	0.00152707	14-105583954-G-A	-533250	3	3	0.0122951	1	0.000861197	1.4848	0.431275	0.575842	0.571663	0.384488	4.07e-05
ENSG00000259642.2	7954	1.05337	931.783	83.828	0.000971025	15-79984640-CT-C	61869	23	24	0.102564	1	0.000475271	-0.37099	0.102453	0.572443	0.571617	0.384488	2.87e-05
ENSG00000266066.1	5248	1.05853	663.46	83.8366	0.00137193	17-62399828-A-G	259189	28	28	0.113821	1	0.000698873	0.811039	0.231321	0.577142	0.571647	0.384488	4.11e-05
ENSG00000269480.1	7512	1.025	1201.72	87.3274	0.000727662	19-17656980-T-G	448970	27	31	0.126016	1	0.000454283	0.731109	0.201165	0.575542	0.571656	0.384488	1.98e-05
ENSG00000213790.2	6314	1.04734	466.721	82.2276	0.0019238	22-42759386-C-T	650433	42	46	0.186992	1	0.000907899	-0.5555	0.16211	0.578342	0.571631	0.384488	5.59e-05
ENSG00000112234.8	6201	1.05226	478.789	81.9662	0.00188851	6-98865206-GTA-G	-82800	27	28	0.113821	1	0.000872213	-0.291546	0.0847779	0.578342	0.572052	0.384723	5.56e-05
ENSG00000280273.2	8450	1.01943	631.949	81.1073	0.00137584	8-10698901-C-CCACACA	-585514	6	6	0.0245902	1	0.00056885	1.23401	0.345876	0.575542	0.572205	0.384801	3.69e-05
ENSG00000141378.14	4013	1.04971	302.238	83.2971	0.00298258	17-59855434-A-G	147970	3	3	0.0121951	1	0.00160163	0.967901	0.297809	0.578542	0.572267	0.384816	8.72e-05
ENSG00000152207.7	6295	1.06518	442.413	81.9633	0.00207662	13-49535435-C-T	881724	5	5	0.0203252	1	0.000971442	-1.34165	0.393911	0.578742	0.572344	0.384842	6.33e-05
ENSG00000240785.2	7290	1.02698	755.848	86.2704	0.00116178	5-18261764-C-T	212532	22	23	0.0934959	1	0.000695645	0.643986	0.183602	0.577042	0.57239	0.384847	3.18e-05
ENSG00000070367.15	7375	1.01919	797.604	84.3773	0.00109083	14-58051276-A-G	782368	14	19	0.0772358	1	0.00056428	-0.148591	0.0416198	0.570443	0.572511	0.384877	2.92e-05
ENSG00000280182.1	10853	1.04395	1380.6	84.9685	0.000649652	16-82086753-T-C	822662	4	4	0.0162602	1	0.000333679	1.65011	0.443041	0.577242	0.572495	0.384877	1.87e-05
ENSG00000145022.4	2942	1.02477	186.6	82.872	0.00469064	3-48729234-G-A	-682972	9	9	0.0368852	1	0.00259127	-0.539571	0.174324	0.575542	0.572862	0.385026	0.000127699
ENSG00000248626.1	6918	1.02492	887.513	85.8913	0.000988396	5-160645116-TA-T	693618	83	110	0.44958	1	0.000567609	0.28072	0.0786676	0.575242	0.57291	0.385026	2.69e-05
ENSG00000280055.1	7524	1.02522	1017.77	85.5765	0.000862314	8-127047748-G-A	-900975	4	4	0.0162602	1	0.000477592	-1.84043	0.508458	0.574443	0.572925	0.385026	2.35e-05
ENSG00000107815.7	5295	1.06327	527.439	82.9832	0.00174086	10-101458435-C-G	470919	53	63	0.258197	1	0.000856831	-0.253393	0.0735673	0.578942	0.572905	0.385026	5.27e-05
ENSG00000276101.1	7899	1.02598	958.06	85.2446	0.000916556	17-81663808-G-A	412614	7	7	0.0286885	1	0.000497721	1.08352	0.300357	0.577742	0.572794	0.385026	2.5e-05
ENSG00000104643.9	8448	1.03676	715.668	82.0981	0.00124428	8-10429364-G-A	-855705	7	7	0.0284553	1	0.000548351	-0.49946	0.139564	0.576742	0.57317	0.385165	3.5e-05
ENSG00000163166.14	7482	1.07407	675.938	82.9323	0.00137732	2-127566550-C-CT	39664	40	50	0.203252	1	0.000655946	0.226043	0.0641223	0.583042	0.5733	0.385208	4.28e-05
ENSG00000275542.1	7714	1.03718	913.855	85.4437	0.000975436	17-82092200-C-G	752509	15	16	0.0650407	1	0.000540986	0.7856	0.219274	0.575042	0.573312	0.385208	2.74e-05
ENSG00000143612.19	4828	1.06208	596.351	84.095	0.00153992	1-155041232-G-A	820595	19	21	0.0860656	1	0.000809827	-0.283357	0.0818586	0.584542	0.573451	0.385228	4.64e-05
ENSG00000123552.17	6253	1.0414	544.904	83.0617	0.00164432	6-98542613-T-C	-979115	33	36	0.146341	1	0.000808247	-0.236616	0.068344	0.582142	0.573456	0.385228	4.68e-05
ENSG00000070915.9	7498	1.03084	1029.5	85.4334	0.000859497	16-57643129-G-A	777922	23	24	0.097561	1	0.00047067	0.63118	0.17417	0.574543	0.573405	0.385228	2.37e-05
ENSG00000251230.5	8667	1.0424	1378.85	85.6877	0.000651274	4-184855613-T-C	-138	69	80	0.325203	1	0.000354593	-0.273112	0.0736777	0.576542	0.57365	0.38528	1.86e-05
ENSG00000272128.1	4731	1.03754	648.94	84.7969	0.00137516	8-37315230-C-T	-784241	75	98	0.398374	1	0.000751829	-0.373189	0.107113	0.577642	0.573638	0.38528	3.87e-05
ENSG00000241081.1	7828	1.0459	906.529	84.3182	0.000994448	14-76591951-A-G	-294799	58	71	0.288618	1	0.00050703	0.271599	0.0754033	0.580742	0.573597	0.38528	2.86e-05
ENSG00000205937.11	6629	1.05472	798.515	83.7867	0.0011413	16-2952370-C-T	683958	5	5	0.0203252	1	0.00056719	-0.534606	0.149806	0.578442	0.57376	0.385329	3.37e-05
ENSG00000256282.1	6928	1.0362	762.076	84.84	0.00117006	11-18684023-TAA-T	84340	9	9	0.0365854	1	0.000631305	1.0268	0.29033	0.577142	0.5739	0.385397	3.28e-05
ENSG00000145907.14	7748	1.07096	563.404	82.0738	0.00164923	5-151734613-C-T	-36432	3	4	0.0162602	1	0.000753746	-0.368989	0.105931	0.582342	0.573987	0.385404	5.08e-05
ENSG00000110435.11	7650	1.02385	911.32	86.1991	0.00096411	11-35436656-T-TCA	520827	25	28	0.115702	1	0.000565296	-0.342778	0.0960255	0.578842	0.573975	0.385404	2.61e-05
ENSG00000272602.5	3438	1.06601	310.394	83.1934	0.00297457	4-827207-C-G	773922	50	54	0.219512	1	0.00158602	0.431847	0.132746	0.579442	0.57403	0.385407	9.05e-05
ENSG00000224727.1	6346	1.01864	672.688	83.6418	0.00129814	1-242382323-C-A	-885796	74	93	0.378049	1	0.000647611	0.41819	0.1185	0.578442	0.574149	0.385461	3.45e-05
ENSG00000109089.7	7405	1.05739	1038.62	85.523	0.000881587	17-75674710-T-TG	687078	6	7	0.0291667	1	0.000487263	-1.18952	0.329167	0.578742	0.574287	0.385501	2.62e-05
ENSG00000254503.1	7530	1.0542	1084.76	84.8722	0.000840897	19-17028890-C-G	-389398	42	45	0.182927	1	0.000439874	-0.416081	0.114187	0.580442	0.574273	0.385501	2.47e-05
ENSG00000129911.8	8224	1.01904	1743.62	88.0626	0.000501753	19-1001322-G-C	-862246	11	11	0.0447154	1	0.000323332	-0.495999	0.132847	0.579042	0.574496	0.385616	1.33e-05
ENSG00000188386.6	8195	1.03764	619.354	82.9276	0.00144459	9-100631867-CCT-C	-963154	4	4	0.0162602	1	0.00069185	1.50239	0.428133	0.580342	0.574572	0.385627	4.06e-05
ENSG00000231473.2	6457	1.02679	472.45	84.2623	0.00186865	13-48226842-T-TCA	-76819	45	53	0.215447	1	0.00101563	0.46729	0.137751	0.576642	0.57459	0.385627	5.09e-05
ENSG00000173578.7	7415	1.07171	541.786	81.603	0.00171971	3-46362340-C-CTG	334598	37	42	0.175	1	0.000763091	0.556386	0.159901	0.582342	0.574705	0.385674	5.3e-05
ENSG00000104904.12	8513	1.02975	1635.83	86.8625	0.000542237	19-1831792-C-T	-438499	5	5	0.0203252	1	0.000319371	-0.461777	0.123563	0.576442	0.574737	0.385674	1.49e-05
ENSG00000113558.18	5512	1.04514	687.36	83.5104	0.00131459	5-134415836-C-CA	238798	23	25	0.102459	1	0.000650316	0.316395	0.089687	0.578142	0.574864	0.385734	3.77e-05
ENSG00000112486.15	8921	1.04152	1181.94	85.5306	0.000761505	6-167758958-C-T	647151	4	4	0.0162602	1	0.000415434	1.37108	0.374547	0.578642	0.574913	0.385741	2.16e-05
ENSG00000228069.1	7317	1.02109	508.395	83.5096	0.00172656	9-93040588-G-A	931575	8	8	0.0325203	1	0.000881853	-1.28485	0.373984	0.578442	0.575021	0.385778	4.62e-05
ENSG00000065665.20	8495	1.03863	1302.33	85.496	0.00068898	10-13093283-A-G	963646	17	17	0.0691057	1	0.000371353	0.508475	0.137671	0.581842	0.575046	0.385778	1.94e-05
ENSG00000090054.13	7312	1.04436	515.874	82.6952	0.00175064	9-91406873-A-G	-708511	13	13	0.0532787	1	0.000844354	-0.403727	0.117062	0.583342	0.575102	0.38579	5e-05
ENSG00000272906.1	7420	1.02003	475.901	83.0865	0.00184392	1-180278342-CT-C	396301	21	22	0.0894309	1	0.000920858	0.515853	0.150731	0.580042	0.575417	0.385976	4.91e-05
ENSG00000116016.13	8101	1.01836	1103.92	84.7069	0.000794206	2-47228099-C-T	934432	39	40	0.162602	1	0.000407677	-0.476002	0.129837	0.578442	0.575648	0.386001	2.1e-05
ENSG00000109906.13	6506	1.0368	806.76	85.6756	0.00111108	11-114351995-C-T	292402	8	8	0.0325203	1	0.000634576	-0.779051	0.220375	0.579942	0.575574	0.386001	3.1e-05
ENSG00000167705.11	8281	1.04068	1434.24	86.6613	0.000628086	17-957492-C-T	-692585	5	5	0.0203252	1	0.000368306	0.74207	0.200787	0.577642	0.575581	0.386001	1.77e-05
ENSG00000141622.13	6447	1.06329	660.448	82.9975	0.00140041	18-45531342-C-T	-795467	34	37	0.150407	1	0.000671626	-0.469127	0.133347	0.588241	0.575574	0.386001	4.21e-05
ENSG00000234436.1	9793	1.03577	1829.27	86.2202	0.000489625	19-54274325-G-GT	-31701	24	25	0.102459	1	0.000271447	-0.641011	0.1694	0.576542	0.575618	0.386001	1.36e-05
ENSG00000236675.1	4107	1.06321	464.049	82.758	0.00199386	1-154466862-A-G	-764113	4	4	0.0162602	1	0.000982133	2.07538	0.60994	0.585341	0.575869	0.38602	5.99e-05
ENSG00000175768.12	6542	1.04255	869.096	85.1925	0.00103902	9-36994417-C-T	-598225	19	20	0.0813008	1	0.000568855	-0.323472	0.0906649	0.582342	0.575726	0.38602	2.95e-05
ENSG00000254704.3	6180	1.02248	472.495	86.8949	0.00186453	11-58608643-C-T	-680843	28	30	0.121951	1	0.00121052	-0.596286	0.178638	0.576942	0.575762	0.38602	5e-05
ENSG00000092096.16	6575	1.04293	1067.43	86.3661	0.000846719	14-23636484-G-A	283572	3	3	0.0121951	1	0.000497272	-1.01735	0.281994	0.582442	0.575855	0.38602	2.4e-05
ENSG00000130204.12	7062	1.0247	943.4	85.3708	0.000937097	19-45149969-G-A	259400	59	71	0.288618	1	0.000514901	0.170303	0.0473408	0.576442	0.575864	0.38602	2.53e-05
ENSG00000266931.1	3629	1.04851	345.977	83.6453	0.00262885	2-86158274-T-C	-897526	7	7	0.0284553	1	0.00142321	1.18778	0.361319	0.585441	0.576066	0.386126	7.58e-05
ENSG00000277744.1	5381	1.03858	653.992	84.4779	0.00137597	19-41224788-C-CTG	-149183	49	53	0.219008	1	0.000735053	0.516284	0.147895	0.577642	0.576274	0.38624	3.85e-05
ENSG00000261033.1	4054	1.02718	391.795	85.8104	0.0022649	17-19543401-C-T	-465833	4	4	0.0162602	1	0.00139214	-1.76979	0.537234	0.578242	0.576383	0.386287	6.14e-05
ENSG00000259442.1	4725	1.05988	432.914	81.3914	0.00213194	15-83671045-G-GT	926822	21	22	0.0901639	1	0.000960394	-0.698051	0.204739	0.585041	0.576425	0.386289	6.34e-05
ENSG00000279504.1	6450	1.05318	708.512	85.1667	0.0012935	19-36957004-A-G	842591	45	54	0.221311	1	0.000722019	0.461081	0.131877	0.585641	0.576576	0.386365	3.77e-05
ENSG00000069345.11	1963	1.04781	174.193	83.7996	0.00521765	16-47412652-C-T	438864	7	7	0.0289256	1	0.00308285	-0.637693	0.209904	0.580142	0.576625	0.386372	0.000150146
ENSG00000096092.5	7704	1.04688	750.206	84.3791	0.0012131	6-52325243-C-T	-345866	5	5	0.0203252	1	0.000634784	0.895193	0.253236	0.580142	0.576739	0.386422	3.47e-05
ENSG00000114993.16	5574	1.03957	671.915	84.8566	0.00134371	2-75197001-T-C	754579	6	6	0.0243902	1	0.000736105	-1.0402	0.298013	0.580642	0.577057	0.38661	3.77e-05
ENSG00000167965.17	6719	1.04741	833.799	84.2839	0.00109338	16-2930271-A-G	726023	39	50	0.203252	1	0.000561727	-0.166315	0.0465668	0.583142	0.57713	0.386633	3.13e-05
ENSG00000116455.13	7083	1.01572	840.207	85.617	0.0010445	1-112323666-CA-C	874803	6	6	0.0243902	1	0.000590616	-0.707308	0.198873	0.578942	0.577256	0.386691	2.73e-05
ENSG00000187486.5	5872	1.04339	587.067	84.37	0.001546	11-17844053-T-C	454722	38	41	0.166667	1	0.000829643	0.540685	0.15653	0.579742	0.577346	0.386699	4.38e-05
ENSG00000074201.8	6368	1.02504	554.129	85.1521	0.00160191	11-77813820-GACACACAC-G	176015	30	33	0.135246	1	0.000911994	0.167884	0.0490128	0.586141	0.57734	0.386699	4.31e-05
ENSG00000246430.6	7873	1.06946	527	82.4085	0.00177724	8-56656220-C-T	96397	9	9	0.0365854	1	0.000841014	-0.816046	0.236532	0.583142	0.57769	0.386882	5.4e-05
ENSG00000166598.14	7447	1.03695	853.165	84.376	0.00105688	12-104042917-G-A	112705	10	10	0.0406504	1	0.000544814	0.674022	0.188241	0.587141	0.577695	0.386882	2.94e-05
ENSG00000162664.16	5685	1.03774	647.14	86.7379	0.00139505	1-90107755-A-G	112643	7	7	0.0284553	1	0.000876303	-0.356436	0.10369	0.585541	0.577861	0.386889	3.88e-05
ENSG00000231064.7	4074	1.03653	517.662	84.7103	0.001741	1-155181061-C-T	-13943	21	22	0.0894309	1	0.000969036	0.593947	0.174346	0.589241	0.577833	0.386889	4.83e-05
ENSG00000240024.5	6182	1.05285	756.263	85.2477	0.00121554	3-183687845-G-A	240237	7	7	0.0284553	1	0.000678443	0.811622	0.230899	0.586941	0.577854	0.386889	3.53e-05
ENSG00000169136.10	6846	1.03161	1146.2	86.3855	0.000782014	19-49932664-C-T	2900	9	9	0.0371901	1	0.000456926	-0.514658	0.141675	0.579942	0.577829	0.386889	2.14e-05
ENSG00000138080.13	4129	1.03856	364.797	82.908	0.0024772	2-26242159-G-C	-836408	78	110	0.447154	1	0.00126712	-0.307643	0.0925599	0.580642	0.578068	0.386892	6.91e-05
ENSG00000226221.1	7721	1.07602	752.143	82.9809	0.0012564	5-56617917-C-T	112845	64	79	0.321138	1	0.00059374	0.210342	0.0591677	0.581442	0.578094	0.386892	3.88e-05
ENSG00000215114.8	6985	1.06443	682.829	84.1335	0.00136476	8-58715373-G-T	304109	5	5	0.0203252	1	0.000710236	-0.485348	0.138621	0.586341	0.577908	0.386892	4.09e-05
ENSG00000180329.13	5178	1.02925	472.272	83.0404	0.0018927	17-43755022-G-A	-934590	5	5	0.0203252	1	0.000945132	0.89947	0.263435	0.581942	0.578075	0.386892	5.14e-05
ENSG00000239291.1	4812	1.03367	313.916	81.5824	0.00286149	17-47088484-A-C	-71509	6	6	0.0243902	1	0.00136265	-1.24352	0.376713	0.580242	0.578098	0.386892	7.87e-05
ENSG00000105321.12	7100	1.04197	970.667	84.6806	0.000935348	19-47613465-G-A	357485	14	16	0.0650407	1	0.000487301	-0.325774	0.0901499	0.583642	0.577986	0.386892	2.63e-05
ENSG00000196187.11	6272	1.06082	550.405	83.0305	0.00168834	1-224976274-G-A	-906095	3	3	0.0121951	1	0.000830695	-0.829788	0.240254	0.589541	0.578501	0.387137	5e-05
ENSG00000256210.3	7673	1.02262	878.287	84.7037	0.00101141	19-15116159-G-A	323841	85	111	0.451219	1	0.000532146	0.381598	0.106365	0.580242	0.578589	0.38717	2.69e-05
ENSG00000061918.12	8428	1.02401	828.156	85.8303	0.00107481	4-155507216-T-TTCTA	-251776	83	107	0.4375	1	0.000619048	-0.334215	0.0943436	0.586241	0.578723	0.387214	2.87e-05
ENSG00000135077.8	7524	1.06178	584.771	82.6553	0.00159208	5-157738106-A-T	628392	3	3	0.0121951	1	0.000756375	1.30713	0.375369	0.589941	0.578758	0.387214	4.72e-05
ENSG00000260260.1	6701	1.05147	928.455	85.4595	0.000991024	16-1418749-A-C	-736609	15	15	0.0609756	1	0.000551106	0.640051	0.178924	0.585841	0.578772	0.387214	2.86e-05
ENSG00000008394.12	4833	1.05802	770.792	87.6213	0.00120327	12-17121471-A-G	774329	76	100	0.406504	1	0.00079497	-0.178091	0.0513651	0.589141	0.578906	0.387226	3.53e-05
ENSG00000260988.1	7087	1.04231	681.994	84.7352	0.0013348	15-78435734-C-CT	294491	12	12	0.0495868	1	0.000724292	-1.00422	0.287304	0.585641	0.578905	0.387226	3.75e-05
ENSG00000108443.13	4397	1.0637	310.605	82.6907	0.00300295	17-59968715-A-G	75669	91	115	0.46748	1	0.00155084	0.139206	0.0426977	0.584342	0.578899	0.387226	8.96e-05
ENSG00000198169.8	3086	1.05945	370.263	83.7023	0.00250767	8-143871624-T-C	-883981	74	94	0.382114	1	0.00135541	0.21778	0.0659408	0.584842	0.578952	0.387231	7.39e-05
ENSG00000177425.10	5131	1.03369	526.804	86.6978	0.00171069	12-78923709-C-G	-767388	4	5	0.0203252	1	0.00108894	-0.608958	0.180658	0.578842	0.579075	0.387262	4.69e-05
ENSG00000267279.1	7706	1.06249	664.508	82.4558	0.00140346	18-61302705-C-T	-304211	6	6	0.0243902	1	0.000646168	-1.23004	0.348484	0.584342	0.579057	0.387262	4.17e-05
ENSG00000162604.12	6917	1.05347	799.399	83.0938	0.00115546	1-61215828-G-A	-509595	30	33	0.134146	1	0.000545141	-0.397743	0.111087	0.584442	0.579363	0.387274	3.35e-05
ENSG00000211707.3	4505	1.01946	533.47	86.7263	0.00166162	7-141985336-G-A	-346846	70	87	0.353659	1	0.00105732	-0.351242	0.103921	0.582842	0.57936	0.387274	4.37e-05
ENSG00000104408.9	6894	1.04006	481.869	83.6512	0.00188497	8-107799455-T-C	-635878	3	3	0.0121951	1	0.000982506	-0.58476	0.171863	0.586241	0.579188	0.387274	5.26e-05
ENSG00000255139.1	6519	1.05343	491.116	84.2402	0.00187908	11-59518680-C-A	-97749	3	4	0.0162602	1	0.00102034	1.39448	0.411246	0.588941	0.579189	0.387274	5.45e-05
ENSG00000211872.1	7921	1.03976	1042.31	85.4182	0.000872033	14-22957410-G-GT	430566	16	17	0.0696721	1	0.000477626	-0.761883	0.210487	0.584642	0.579377	0.387274	2.43e-05
ENSG00000160602.13	3710	1.03115	446.493	84.6671	0.00201323	17-29401115-A-G	675218	19	19	0.0772358	1	0.001134	0.48592	0.144695	0.583142	0.579324	0.387274	5.48e-05
ENSG00000278000.1	4152	1.05104	443.366	83.269	0.00207573	18-80152678-CTTTT-C	-9074	56	65	0.266667	1	0.0010653	-0.400404	0.118548	0.586041	0.579252	0.387274	5.98e-05
ENSG00000105221.16	6813	1.03033	808.473	86.0697	0.0011115	19-40897849-G-A	612313	31	34	0.138211	1	0.000653445	0.248904	0.0705845	0.579542	0.579403	0.387274	3.02e-05
ENSG00000028137.18	6505	1.00561	878.044	87.0696	0.000993174	1-12369229-CTGTG-C	202190	5	5	0.0208333	1	0.000622322	0.419637	0.118509	0.581342	0.579527	0.38733	2.5e-05
ENSG00000273983.1	7219	1.03976	347.927	80.0022	0.00261139	6-26461789-AAATC-A	189974	5	5	0.0203252	1	0.00109713	1.42276	0.422375	0.588341	0.579573	0.38733	7.28e-05
ENSG00000176349.11	9052	1.02982	1030.21	86.0338	0.000872385	7-1776991-G-C	-61595	3	3	0.0121951	1	0.00050087	1.61128	0.446887	0.584342	0.579641	0.38733	2.36e-05
ENSG00000139722.6	5954	1.02937	394.534	82.6408	0.00227487	12-123847218-T-TTATCTATC	950774	13	14	0.057377	1	0.00113015	-0.256617	0.0763902	0.583842	0.579605	0.38733	6.16e-05
ENSG00000196345.12	5432	1.03383	473.549	83.2491	0.00190633	3-45303782-T-C	748589	8	8	0.0325203	1	0.000967041	0.971028	0.28498	0.586941	0.579688	0.387332	5.22e-05
ENSG00000226979.8	19404	1.08243	410.516	73.7676	0.00232768	6-31453622-C-A	-118432	17	17	0.0702479	1	0.000582444	-0.506049	0.142119	0.588841	0.579758	0.387332	7.28e-05
ENSG00000204815.9	5792	1.02764	483.074	84.941	0.00185522	17-41786380-T-C	-144255	8	9	0.0365854	1	0.00105598	-0.704054	0.208283	0.585441	0.57976	0.387332	4.99e-05
ENSG00000181929.11	5695	1.03758	484.412	84.5323	0.00187382	12-49942933-C-T	925531	9	9	0.0365854	1	0.00103801	0.511074	0.150956	0.583642	0.580043	0.387495	5.18e-05
ENSG00000145416.13	8436	1.05568	752.901	83.8341	0.00123234	4-164699558-T-C	315508	51	57	0.231707	1	0.000620047	-0.163966	0.0462912	0.590841	0.580092	0.387498	3.58e-05
ENSG00000167461.11	7873	1.04968	808.807	83.7306	0.00113924	19-16311767-C-G	200138	28	30	0.121951	1	0.000563622	-0.233246	0.0653251	0.587941	0.580124	0.387498	3.26e-05
ENSG00000259562.2	7377	1.04445	729.694	83.604	0.00125508	15-78566403-G-A	275182	6	6	0.0243902	1	0.000621901	1.09416	0.308983	0.586841	0.580188	0.387515	3.54e-05
ENSG00000055950.16	5295	1.03779	566.678	84.4605	0.00160326	10-100000879-A-C	-986487	66	72	0.294872	1	0.000869313	-0.193597	0.0562789	0.584742	0.580239	0.387523	4.43e-05
ENSG00000172831.11	4283	1.0345	399.488	84.0681	0.00226549	16-66855240-C-CTTATTTAT	-79204	19	19	0.0798319	1	0.00124077	-0.371744	0.111626	0.585441	0.580404	0.387607	6.21e-05
ENSG00000130600.17	8167	1.04196	1183.92	85.5371	0.00077215	11-1795048-T-C	-206422	9	9	0.0365854	1	0.000422	-1.02117	0.279309	0.583842	0.580522	0.38766	2.16e-05
ENSG00000137098.13	5190	1.04907	595.545	84.3068	0.00154792	9-36408195-G-A	595923	6	7	0.0284553	1	0.000827029	-0.78187	0.226292	0.587841	0.58065	0.387694	4.41e-05
ENSG00000277324.1	7737	1.02983	418.057	82.7702	0.00215409	18-54405333-A-AT	135930	42	45	0.184426	1	0.00107242	-0.503122	0.149051	0.587441	0.580621	0.387694	5.82e-05
ENSG00000100721.10	8848	1.02561	1350.55	86.0504	0.000664042	14-96450569-C-CA	736373	6	7	0.0289256	1	0.000372781	-0.978507	0.265013	0.582142	0.580703	0.387703	1.77e-05
ENSG00000224863.2	5407	1.01994	361.86	82.0322	0.00246301	1-46544734-A-T	93453	58	68	0.278689	1	0.00118508	0.363122	0.108571	0.583942	0.5813	0.388069	6.45e-05
ENSG00000224195.1	4632	1.0358	342.307	86.3886	0.00265447	10-74485462-AAAATAAATAAAT-A	670956	16	17	0.0726496	1	0.00171576	-0.663207	0.20544	0.588441	0.581376	0.388069	7.28e-05
ENSG00000270832.1	7060	1.05978	591.462	80.5942	0.00158118	16-89382337-T-A	-76533	46	55	0.22541	1	0.000641327	0.533165	0.150955	0.589841	0.581339	0.388069	4.64e-05
ENSG00000175906.4	4470	1.06993	408.823	82.784	0.00231412	17-43607451-G-A	208492	82	107	0.4375	1	0.00116368	0.349407	0.104294	0.589241	0.581406	0.388069	6.97e-05
ENSG00000279805.1	7343	1.05256	966.955	85.1338	0.000959663	22-35613310-C-G	-526040	17	17	0.0696721	1	0.000519039	0.762387	0.212068	0.590241	0.581462	0.388081	2.76e-05
ENSG00000228657.1	4397	1.02573	279.666	81.964	0.00321057	10-102274877-A-G	-298348	16	16	0.0655738	1	0.00159402	0.746587	0.229607	0.583242	0.581572	0.388128	8.55e-05
ENSG00000198740.8	5905	1.04016	899.851	85.1683	0.00101701	17-50119615-T-C	757499	39	43	0.174797	1	0.000554632	-0.2362	0.0660641	0.586541	0.581775	0.388237	2.82e-05
ENSG00000008130.15	6639	1.02521	932.154	85.8376	0.000964654	1-2435573-G-A	655116	5	5	0.0204918	1	0.000550561	-0.439515	0.122855	0.585241	0.58192	0.388282	2.56e-05
ENSG00000265287.2	3989	1.06827	390.674	81.9658	0.00242012	17-29083516-ATGTGTGCGCGCGCG-A	475553	3	3	0.012605	1	0.00115628	1.81263	0.540728	0.587141	0.581914	0.388282	7.25e-05
ENSG00000121940.15	5699	1.03529	668.01	85.2255	0.00136247	1-109532345-A-G	568888	57	70	0.286885	1	0.000767609	-0.240643	0.0691944	0.590241	0.58197	0.38829	3.72e-05
ENSG00000076351.12	4065	1.05557	435.359	82.8505	0.0021409	17-27791495-G-A	-615702	50	58	0.235772	1	0.00107105	0.355465	0.105295	0.588941	0.58203	0.388305	6.19e-05
ENSG00000144674.16	5644	1.03585	582.066	84.5069	0.00156551	3-36489414-C-T	-755889	4	4	0.0162602	1	0.000849517	-0.551627	0.160032	0.594041	0.582202	0.388374	4.28e-05
ENSG00000102900.12	7419	1.03453	1074.57	86.0326	0.000846991	16-57004250-A-G	274145	35	38	0.154472	1	0.000484996	0.263159	0.0727946	0.587041	0.582212	0.388374	2.31e-05
ENSG00000196405.12	6644	1.04274	1078.71	86.4428	0.000852438	14-99322246-G-A	-649203	22	24	0.097561	1	0.000503826	-0.230989	0.0640953	0.590241	0.582377	0.388399	2.38e-05
ENSG00000104043.14	6432	1.0558	333.115	80.3699	0.00280055	15-49333371-T-C	-786086	10	11	0.0447154	1	0.00122161	0.457838	0.137278	0.589541	0.582405	0.388399	8.1e-05
ENSG00000173757.9	4615	1.02833	449.096	85.1279	0.00201083	17-41791642-GT-G	-485065	8	8	0.0327869	1	0.00116842	-0.390488	0.1166	0.588041	0.582303	0.388399	5.38e-05
ENSG00000268970.1	10772	1.02644	1490.29	85.5739	0.000605173	19-51629152-G-A	-969735	40	43	0.174797	1	0.000324285	0.583649	0.156358	0.584642	0.582397	0.388399	1.61e-05
ENSG00000123684.12	7691	1.0701	569.505	81.1179	0.00166697	1-212741410-A-G	910638	7	7	0.0284553	1	0.000709748	-0.302442	0.0863759	0.593041	0.582515	0.388421	5.01e-05
ENSG00000242060.1	8197	1.03028	900.112	85.9202	0.00100672	18-59901369-C-T	-248207	82	114	0.463415	1	0.000580324	-0.225189	0.0632228	0.588541	0.58251	0.388421	2.71e-05
ENSG00000232811.1	6840	1.05338	739.287	83.6031	0.00126035	1-110236462-A-G	-707005	16	17	0.0691057	1	0.000624773	-0.834018	0.235613	0.593541	0.582702	0.38852	3.62e-05
ENSG00000132953.16	7902	1.04295	1023.27	85.6489	0.000899745	13-20117445-A-G	-785603	6	6	0.0243902	1	0.000503057	0.482173	0.133778	0.592541	0.582761	0.388533	2.51e-05
ENSG00000143258.15	6795	1.04201	755.341	84.8777	0.0012181	1-160777825-C-T	-381625	70	77	0.313008	1	0.000661746	0.265503	0.0753727	0.591741	0.582997	0.388613	3.38e-05
ENSG00000153015.15	5347	1.0465	370.745	83.2141	0.00249313	5-65768656-A-C	999726	3	3	0.0121951	1	0.00130312	0.720814	0.217442	0.588141	0.582975	0.388613	7.02e-05
ENSG00000089157.15	6754	1.05554	627.267	83.218	0.00149015	12-119882989-T-G	-318246	14	14	0.0569106	1	0.000732103	-0.47487	0.135984	0.586841	0.582992	0.388613	4.3e-05
ENSG00000225200.2	6777	1.04881	627.762	85.0645	0.00147782	14-106363731-G-A	384585	16	16	0.0677966	1	0.000829591	-0.359019	0.103937	0.589641	0.58313	0.388624	4.18e-05
ENSG00000266910.1	7171	1.03002	1031.31	86.4515	0.000879832	19-29061247-A-AC	-976176	24	26	0.105691	1	0.00052171	-0.605286	0.168439	0.590041	0.583101	0.388624	2.36e-05
ENSG00000260160.1	9622	1.02354	1442.42	86.9209	0.000624211	19-52198572-A-G	134869	79	102	0.414634	1	0.000373391	-0.340942	0.0923507	0.584842	0.583089	0.388624	1.64e-05
ENSG00000118113.11	7978	1.03261	655.411	83.9862	0.00138889	11-102988950-A-AT	261900	10	10	0.0409836	1	0.000716374	0.703975	0.201213	0.584442	0.583229	0.388664	3.75e-05
ENSG00000171772.15	4072	1.03715	476.694	85.0513	0.00191975	10-132917061-C-G	-652774	24	26	0.105691	1	0.00110471	-0.561574	0.166821	0.582042	0.583283	0.388674	5.26e-05
ENSG00000116604.17	5401	1.0475	641.615	85.2618	0.00144444	1-157250554-C-T	749726	10	11	0.0447154	1	0.000820504	0.34058	0.0985033	0.582642	0.583325	0.388676	4.07e-05
ENSG00000122482.20	6879	1.0658	599.317	82.2294	0.00158036	1-91181872-T-C	159600	8	8	0.0325203	1	0.000726574	0.232777	0.0666143	0.591741	0.583491	0.388682	4.68e-05
ENSG00000203684.5	6575	1.02625	507.649	83.3973	0.00178048	1-229120027-T-C	954515	80	97	0.397541	1	0.000905379	0.462274	0.134871	0.587241	0.583518	0.388682	4.72e-05
ENSG00000136715.17	7367	1.06505	574.128	81.6691	0.0016487	2-128897276-C-G	869156	76	91	0.372951	1	0.000730865	0.180532	0.0516898	0.593941	0.583605	0.388682	4.87e-05
ENSG00000241269.1	9288	1.04713	1018.71	82.1506	0.000910255	7-4498617-C-T	-921210	59	68	0.276423	1	0.000386117	0.39293	0.106715	0.589541	0.583585	0.388682	2.56e-05
ENSG00000256196.1	5887	1.04008	603.091	84.4902	0.00152406	11-60599411-A-T	-319742	3	3	0.0121951	1	0.000823713	1.84425	0.533581	0.583042	0.583532	0.388682	4.21e-05
ENSG00000126254.11	6730	1.0286	919.606	86.797	0.000986169	19-36365656-T-TAA	736626	10	10	0.0406504	1	0.00060544	0.344062	0.0969412	0.590341	0.583553	0.388682	2.63e-05
ENSG00000100290.2	7572	1.0304	912.421	84.6137	0.000996027	22-43810000-A-G	699252	47	49	0.199187	1	0.000519623	0.477233	0.132761	0.593741	0.583531	0.388682	2.67e-05
ENSG00000082512.14	7928	1.04876	713.64	83.3368	0.00130297	1-210459987-T-C	-866628	19	20	0.0813008	1	0.000635505	0.208444	0.0589711	0.593741	0.583978	0.388784	3.68e-05
ENSG00000136244.11	7492	1.03603	776.433	83.4306	0.00117925	7-23099920-T-TAA	372773	28	32	0.131148	1	0.000572438	0.537296	0.150676	0.594641	0.58383	0.388784	3.21e-05
ENSG00000273407.1	4366	1.02666	293.246	80.1841	0.00308461	7-98856726-C-T	-909817	5	6	0.0243902	1	0.00134855	1.20848	0.365736	0.586641	0.58387	0.388784	8.19e-05
ENSG00000136875.12	7230	1.05237	865.68	84.9567	0.00107886	9-114107486-G-A	832143	20	21	0.0853659	1	0.000582432	-0.414485	0.116404	0.590641	0.583992	0.388784	3.08e-05
ENSG00000102524.11	9066	1.01212	1344.64	87.8459	0.000661819	13-107874651-G-A	-376589	54	66	0.268293	1	0.000426976	0.237298	0.0649669	0.585841	0.583936	0.388784	1.68e-05
ENSG00000277548.1	8685	1.02927	620.501	83.2447	0.00146371	15-55327226-ATATT-A	-19526	10	10	0.0409836	1	0.000718986	0.770128	0.22019	0.589241	0.583896	0.388784	3.91e-05
ENSG00000235423.8	6021	1.05412	418.237	81.5674	0.00223832	12-122911247-G-A	-349723	9	10	0.0406504	1	0.00102837	-0.975023	0.287749	0.587541	0.58434	0.38899	6.41e-05
ENSG00000143569.18	4828	1.02994	624.78	85.384	0.00145844	1-153417726-G-T	-802453	27	29	0.118852	1	0.000836439	-0.186058	0.0539032	0.593741	0.584807	0.389275	3.9e-05
ENSG00000237781.3	4085	1.02017	367.13	84.4291	0.00245403	1-151383382-G-A	825658	4	4	0.0163934	1	0.00138874	-1.0858	0.329525	0.585741	0.585183	0.3895	6.37e-05
ENSG00000269688.1	6957	1.05518	673.234	83.2116	0.00139635	19-39265209-T-C	419710	4	4	0.0162602	1	0.000680303	1.35159	0.384606	0.59584	0.585277	0.389536	4e-05
ENSG00000174307.6	7040	1.0154	1051.09	86.7359	0.00085323	1-202206498-G-A	737261	26	27	0.109756	1	0.000515578	0.597382	0.166078	0.591841	0.585333	0.389548	2.18e-05
ENSG00000251009.2	6722	0.995077	941.417	86.3494	0.000929219	4-25990006-T-C	120456	78	104	0.422764	1	0.00054927	-0.385512	0.107739	0.587741	0.585465	0.389579	2.23e-05
ENSG00000237451.3	606	0.984846	111.814	90.0721	0.00769783	9-63565084-C-T	720266	5	5	0.0203252	1	0.00647222	-1.27536	0.457926	0.577442	0.585491	0.389579	0.000179654
ENSG00000135506.15	5128	1.00828	512.021	85.9835	0.00173625	12-58370752-AC-A	676797	5	5	0.0203252	1	0.00105459	0.380787	0.112636	0.586341	0.585497	0.389579	4.34e-05
ENSG00000172568.4	7396	1.05483	561.952	81.7755	0.00167335	5-157491979-G-A	146258	56	63	0.256098	1	0.000749328	-0.453614	0.130159	0.594141	0.585596	0.389619	4.79e-05
ENSG00000114982.17	2588	1.03541	182.361	81.819	0.00503324	2-96900314-C-T	257527	3	3	0.0121951	1	0.00263292	0.777051	0.251473	0.591941	0.585775	0.389634	0.000136471
ENSG00000188038.7	3911	1.05315	266.966	82.3201	0.003514	16-68399142-T-C	514337	41	44	0.178862	1	0.00180759	0.452761	0.140976	0.592841	0.585809	0.389634	0.000100065
ENSG00000264895.1	6272	1.01689	758.409	85.4634	0.00118591	17-51353024-G-A	101276	12	13	0.0528455	1	0.000670868	0.715518	0.203363	0.581342	0.585786	0.389634	3.04e-05
ENSG00000100097.11	6290	1.03108	1017.91	87.7209	0.000899089	22-37129893-A-G	-545715	5	6	0.0243902	1	0.000586533	-0.424915	0.119403	0.589441	0.585814	0.389634	2.4e-05
ENSG00000100138.13	5551	1.03689	381.29	82.1425	0.00241414	22-42475676-G-T	785172	90	121	0.49187	1	0.00116739	-0.158623	0.0473611	0.589741	0.58567	0.389634	6.57e-05
ENSG00000272375.1	6691	1.04202	773.713	85.2267	0.00119855	8-30379408-C-T	182004	8	8	0.0325203	1	0.00066702	-1.48038	0.420544	0.59504	0.585924	0.389666	3.3e-05
ENSG00000148660.20	4633	1.04592	307.848	84.3741	0.00302342	10-72986164-AT-A	-888427	3	3	0.0123967	1	0.00174288	0.629866	0.195414	0.592841	0.585939	0.389666	8.43e-05
ENSG00000233396.7	864	1.03558	168.671	86.5066	0.00544716	1-146134598-T-C	82032	22	22	0.092437	1	0.00375712	0.684595	0.230348	0.590641	0.586149	0.38978	0.000147647
ENSG00000173825.6	4470	1.04917	468.93	83.8944	0.0019949	11-65277807-T-G	-76960	38	41	0.168033	1	0.00106449	0.28947	0.0856978	0.592841	0.586198	0.389786	5.61e-05
ENSG00000272103.1	6243	1.02179	434.219	80.8054	0.00208576	5-35906132-A-G	-956085	96	120	0.487805	1	0.00089711	0.472026	0.137603	0.589041	0.586323	0.389844	5.42e-05
ENSG00000258976.1	6189	1.03162	638.26	85.0028	0.00143712	14-73642733-C-T	-973914	45	47	0.191057	1	0.00080099	-0.460567	0.132925	0.594941	0.586518	0.389947	3.84e-05
ENSG00000273369.1	7383	1.05439	463.669	82.8158	0.00203191	4-44188377-T-G	-506009	41	44	0.178862	1	0.00100741	0.416734	0.122757	0.590941	0.586577	0.389961	5.79e-05
ENSG00000238251.2	5996	1.02833	583.325	85.7492	0.00156669	9-96815340-T-C	408056	3	3	0.0123967	1	0.000927942	1.90429	0.556809	0.593841	0.586643	0.389979	4.15e-05
ENSG00000121797.9	6291	1.04653	400.569	81.941	0.0023313	3-46301144-G-A	-106019	85	113	0.45935	1	0.00110623	-0.279428	0.083017	0.59604	0.586776	0.390042	6.5e-05
ENSG00000131370.15	6866	1.04854	842.342	85.3053	0.0011122	3-14833967-C-G	-507401	27	28	0.113821	1	0.000618114	-0.45894	0.129535	0.594241	0.586857	0.39007	3.11e-05
ENSG00000110169.10	8901	1.04756	988.439	84.831	0.000947213	11-5734375-A-G	-708242	33	37	0.151639	1	0.000499896	0.530712	0.147169	0.593241	0.587018	0.39015	2.64e-05
ENSG00000183530.13	7411	1.04494	652.297	83.1138	0.00143146	22-30794914-CT-C	-955226	3	3	0.0123967	1	0.000694422	0.824177	0.234939	0.59564	0.587256	0.390283	3.96e-05
ENSG00000144035.3	4394	1.01671	396.81	83.0096	0.00227446	2-73169155-C-T	-473238	7	7	0.0289256	1	0.00115925	1.02895	0.307022	0.590141	0.58735	0.390319	5.81e-05
ENSG00000166012.16	6774	1.06468	553.908	83.6392	0.0017257	11-93596949-TCACACACACACA-T	-145949	16	17	0.0714286	1	0.000889599	0.259009	0.0754488	0.59574	0.58749	0.390386	5.04e-05
ENSG00000152133.14	8053	1.02642	824.709	83.357	0.00110851	2-36674475-C-G	-409976	4	4	0.0162602	1	0.000531115	0.607333	0.169259	0.592241	0.587531	0.390388	2.91e-05
ENSG00000171611.9	5778	1.05563	824.132	85.5937	0.00114849	6-41918171-G-A	-997818	13	14	0.0569106	1	0.000653982	-0.765647	0.217138	0.59884	0.587606	0.390412	3.27e-05
ENSG00000271737.1	5663	1.01676	744.664	86.3146	0.00121374	5-134086907-G-A	81760	5	5	0.0203252	1	0.000731746	1.46474	0.419425	0.59544	0.587661	0.390422	3.1e-05
ENSG00000283209.1	6499	1.02119	1022.91	85.9583	0.00088884	17-56385632-C-T	-418637	8	8	0.0325203	1	0.000508232	1.13905	0.316294	0.585341	0.587798	0.390488	2.3e-05
ENSG00000240809.1	7160	1.0364	586.099	83.7703	0.00158067	3-76610423-G-A	176405	3	3	0.0121951	1	0.000814319	-1.06344	0.307365	0.592841	0.588127	0.39068	4.26e-05
ENSG00000143375.14	4637	1.05299	396.641	82.3236	0.00238271	1-150817477-T-A	-693033	10	10	0.0406504	1	0.0011648	-0.879389	0.26251	0.59854	0.588442	0.390863	6.73e-05
ENSG00000124091.9	7958	1.02904	1148.28	86.578	0.000801198	20-57424855-T-C	899052	58	70	0.284553	1	0.000476007	-0.345514	0.0954297	0.593141	0.588654	0.390978	2.11e-05
ENSG00000226982.4	4822	1.03304	508.259	85.1891	0.00181813	12-89291115-C-T	-208978	17	18	0.0731707	1	0.00105054	0.750358	0.221877	0.589841	0.588718	0.390992	4.85e-05
ENSG00000104983.8	7031	1.02153	1067.29	85.9993	0.000854442	19-46703751-G-A	708290	4	4	0.0162602	1	0.000488394	0.726587	0.201102	0.590241	0.588753	0.390992	2.2e-05
ENSG00000282024.1	6653	1.03149	887.839	85.9152	0.00103956	6-16547455-G-A	282902	31	34	0.138211	1	0.000600731	-0.449328	0.126517	0.589541	0.588806	0.391002	2.76e-05
ENSG00000228013.1	4403	1.04383	563.562	84.5159	0.00166173	1-154296663-CTAAA-C	-109901	7	7	0.0289256	1	0.000907977	1.19579	0.348966	0.59604	0.588893	0.391008	4.57e-05
ENSG00000148985.19	8972	1.05145	987.593	84.1935	0.00095704	11-3197479-T-G	-600340	74	98	0.398374	1	0.000481244	-0.28599	0.0790599	0.60054	0.588866	0.391008	2.69e-05
ENSG00000240137.5	6476	1.04875	735.057	84.2846	0.00128202	3-150711827-A-G	7784	14	14	0.0569106	1	0.000670101	0.733953	0.208582	0.59594	0.589	0.391052	3.57e-05
ENSG00000170791.17	7539	1.04333	562.782	82.8682	0.00166413	8-57130172-T-A	918486	3	3	0.0121951	1	0.00080766	-0.868474	0.250834	0.594941	0.589137	0.391054	4.57e-05
ENSG00000111647.12	5775	1.0573	551.329	82.8009	0.00172625	12-100557948-G-T	415100	44	48	0.195122	1	0.00083755	-0.160796	0.0465901	0.59614	0.589069	0.391054	4.92e-05
ENSG00000137815.14	5782	1.03293	435.376	83.2258	0.00212437	15-42002118-T-C	593710	4	4	0.0162602	1	0.00109002	0.678986	0.201451	0.592941	0.589158	0.391054	5.66e-05
ENSG00000268543.1	3870	1.03746	366.4	83.882	0.00253709	19-58044482-A-G	-374078	26	29	0.117886	1	0.00138968	-0.647263	0.196448	0.594041	0.589112	0.391054	6.85e-05
ENSG00000258352.1	7003	1.05777	656.541	83.5465	0.00145144	12-47468695-AT-A	330325	3	3	0.0125	1	0.000728373	-1.47385	0.421867	0.59824	0.589282	0.39111	4.14e-05
ENSG00000167118.10	5261	1.05605	630.588	83.7805	0.00150893	9-127546749-T-C	-824570	76	106	0.430894	1	0.000773825	-0.117963	0.0339429	0.590641	0.589484	0.391218	4.29e-05
ENSG00000259904.1	7922	1.01344	936.899	85.8941	0.000966119	15-34351574-G-T	-23029	37	39	0.159836	1	0.000553811	0.60772	0.169955	0.592841	0.589647	0.3913	2.43e-05
ENSG00000233885.7	6797	1.04201	835.462	83.8052	0.00112229	3-184791455-T-TTGTG	980981	6	6	0.0243902	1	0.000557461	1.37252	0.384051	0.59704	0.590046	0.391487	3.06e-05
ENSG00000171314.8	6022	1.05458	764.531	84.7069	0.00124436	10-97035122-T-TG	-391038	44	45	0.182927	1	0.00066898	0.280178	0.0796125	0.59594	0.590009	0.391487	3.51e-05
ENSG00000196415.9	7206	1.0701	1532.36	85.3956	0.000632251	19-558434-T-C	-282526	45	48	0.196721	1	0.000335308	0.419665	0.11272	0.59814	0.590026	0.391487	1.86e-05
ENSG00000117155.16	6740	1.03451	651.642	83.3032	0.00142662	1-84727507-T-C	36704	8	8	0.0325203	1	0.000701646	0.552966	0.157768	0.593541	0.590225	0.39158	3.81e-05
ENSG00000197056.9	5182	1.04575	564.349	83.4277	0.00166973	1-35181642-T-C	121856	25	32	0.130081	1	0.000844469	0.27978	0.0811241	0.59544	0.590374	0.391653	4.6e-05
ENSG00000279452.1	8756	1.03657	1712.96	87.1659	0.000544646	19-3434226-G-A	485191	14	14	0.0569106	1	0.000328765	0.870888	0.233557	0.59984	0.590471	0.391692	1.46e-05
ENSG00000237017.1	10043	1.02474	2259.82	89.0433	0.000407471	19-53852572-CCTT-C	-272771	10	11	0.045082	1	0.000280371	1.058	0.280285	0.594141	0.590824	0.391899	1.05e-05
ENSG00000256171.1	7578	1.04023	906.238	85.7604	0.0010357	12-8857942-G-GT	715245	6	6	0.0243902	1	0.00059147	-1.63483	0.459719	0.59574	0.591202	0.392124	2.8e-05
ENSG00000172116.21	3971	1.00736	341.045	84.3573	0.00264429	2-87470511-C-T	608587	25	26	0.106557	1	0.0015012	-0.439669	0.134433	0.59714	0.591338	0.392163	6.5e-05
ENSG00000173862.3	7112	1.04153	609.543	83.8329	0.00154225	7-34585184-G-A	859203	51	61	0.247967	1	0.000795917	-0.483705	0.139525	0.59744	0.591317	0.392163	4.19e-05
ENSG00000211862.1	7930	1.04105	1049.59	85.4514	0.000895764	14-22737287-G-A	221014	28	29	0.118852	1	0.000493122	0.603717	0.167226	0.59794	0.591447	0.392209	2.43e-05
ENSG00000224307.1	6552	1.0404	992.194	86.9045	0.000947139	9-129051813-GTAAT-G	-230645	5	5	0.0204918	1	0.000584254	-0.847563	0.238092	0.59984	0.591568	0.392263	2.56e-05
ENSG00000279926.1	8671	1.02888	1204.53	87.1978	0.0007704	6-3555249-G-A	-427424	6	6	0.0245902	1	0.000478252	1.20946	0.334177	0.59544	0.591927	0.392397	2.01e-05
ENSG00000135334.8	6916	1.04101	593.163	83.6944	0.00158636	6-87807230-A-G	105021	69	84	0.341463	1	0.000813098	0.164562	0.0475569	0.59924	0.591913	0.392397	4.29e-05
ENSG00000137710.14	5954	1.03733	626.476	85.8652	0.00149555	11-110956158-G-T	659436	54	58	0.235772	1	0.000889286	-0.24403	0.0710831	0.59684	0.591907	0.392397	4e-05
ENSG00000230201.5	7777	1.01652	867.484	84.1758	0.00105352	17-4409313-A-G	-448061	31	35	0.142276	1	0.000534624	0.613453	0.171057	0.594841	0.591833	0.392397	2.65e-05
ENSG00000119514.6	6290	1.04052	757.559	84.9195	0.0012419	9-98372793-G-A	-434906	33	35	0.142276	1	0.000678077	0.372109	0.105857	0.59764	0.592001	0.39242	3.35e-05
ENSG00000272663.1	7288	1.03027	636.273	82.294	0.00146156	2-47688935-A-G	-751662	15	15	0.0609756	1	0.000668238	-1.02431	0.291029	0.59974	0.592236	0.392518	3.83e-05
ENSG00000062582.13	6188	1.03151	626.493	84.9678	0.00148638	7-42882822-G-A	-987071	11	13	0.0532787	1	0.000829144	-0.269077	0.0778946	0.59954	0.592196	0.392518	3.91e-05
ENSG00000237879.1	7640	1.04006	1137.45	86.7638	0.000827447	13-31126258-C-A	323052	10	10	0.0406504	1	0.000499842	0.934699	0.259194	0.593541	0.592265	0.392518	2.23e-05
ENSG00000167613.15	9603	1.01932	2145.44	89.0019	0.000428217	19-53758415-G-T	-612143	42	46	0.186992	1	0.000294453	0.461204	0.12264	0.591541	0.592402	0.392583	1.09e-05
ENSG00000006125.17	5366	1.04688	626.444	84.1491	0.0015149	17-35750440-C-T	163541	12	12	0.0491803	1	0.000798351	0.416024	0.120034	0.59794	0.592504	0.392624	4.16e-05
ENSG00000149735.6	4472	1.05843	465.086	83.1675	0.00206825	11-63997337-C-T	-938551	6	6	0.0243902	1	0.00105349	1.24339	0.367756	0.60104	0.592668	0.392681	5.86e-05
ENSG00000273987.1	6759	1.01422	800.771	86.856	0.00114058	12-76027826-G-A	693340	5	5	0.0203252	1	0.000711208	1.46917	0.419663	0.590941	0.59265	0.392681	2.85e-05
ENSG00000228137.1	5794	1.00833	617.917	85.8578	0.00146777	21-45361383-C-T	-885507	3	3	0.0121951	1	0.00087087	-1.93052	0.561295	0.59834	0.592772	0.392723	3.6e-05
ENSG00000121481.10	4877	1.04105	497.133	84.881	0.00189771	1-185463810-C-T	418446	84	108	0.439024	1	0.00107818	0.174545	0.0517347	0.59684	0.592931	0.392803	5.12e-05
ENSG00000162078.11	6061	1.04045	887.662	85.8667	0.00106276	16-3193366-C-T	363197	4	4	0.0162602	1	0.000613135	1.63907	0.462307	0.59994	0.59301	0.39283	2.86e-05
ENSG00000065054.13	6938	1.0395	940.213	85.077	0.00100248	16-2791707-C-CT	766351	2	3	0.0121951	1	0.000542176	1.51148	0.421958	0.593341	0.593088	0.392855	2.69e-05
ENSG00000228634.1	4826	1.02268	506.985	86.87	0.00182344	1-32927405-AAAAC-A	994385	4	4	0.0162602	1	0.0011799	1.47864	0.441923	0.59634	0.593478	0.393043	4.66e-05
ENSG00000019485.13	6621	1.01873	955.185	86.4034	0.000963704	11-45579931-G-A	484125	4	5	0.0208333	1	0.000573679	0.672415	0.188602	0.591541	0.593489	0.393043	2.43e-05
ENSG00000205041.1	6827	1.0111	825.776	85.9703	0.00110429	19-40644690-C-T	369211	4	4	0.0162602	1	0.000644144	1.03631	0.293521	0.593841	0.593457	0.393043	2.73e-05
ENSG00000163141.18	4855	1.04885	353.872	81.7375	0.00269407	1-152030581-T-G	994011	9	10	0.0409836	1	0.00128576	-0.680997	0.205172	0.60134	0.593602	0.393086	7.42e-05
ENSG00000258940.2	7037	1.04508	427.353	82.2098	0.00222181	14-38846564-T-A	-420497	15	15	0.0614754	1	0.00106754	1.00906	0.298811	0.60344	0.593633	0.393086	6.05e-05
ENSG00000110367.11	6166	1.03423	759.086	85.4513	0.00123585	11-118030041-T-A	-761106	5	5	0.0204918	1	0.00070121	-0.521416	0.148759	0.59954	0.593702	0.393105	3.26e-05
ENSG00000158089.14	6680	1.04137	786.657	85.2905	0.00120378	2-31192397-T-C	37195	27	29	0.117886	1	0.000673358	0.363589	0.103371	0.59824	0.594057	0.393234	3.24e-05
ENSG00000219932.6	7093	1.04006	375.874	81.1483	0.00251361	10-68585370-G-A	711038	10	10	0.0406504	1	0.00113976	0.568297	0.169304	0.59934	0.594036	0.393234	6.75e-05
ENSG00000188603.18	4226	1.03573	526.631	85.602	0.00178589	16-29298593-T-C	803495	36	37	0.152893	1	0.00105964	-0.216827	0.0641649	0.59834	0.594092	0.393234	4.73e-05
ENSG00000126264.9	6407	1.05285	760.089	84.658	0.00126261	19-35899565-A-T	-4291	6	7	0.0286885	1	0.000677364	-0.444835	0.126534	0.60294	0.594067	0.393234	3.51e-05
ENSG00000211675.2	9301	1.03104	1108.23	85.9014	0.00084408	22-23543834-G-T	648459	68	86	0.349594	1	0.000478363	-0.377193	0.104221	0.59604	0.593967	0.393234	2.21e-05
ENSG00000267058.1	8091	1.04364	932.394	85.4487	0.0010189	19-44846706-C-A	944901	68	81	0.330508	1	0.000567628	0.381455	0.106897	0.60334	0.594232	0.393301	2.76e-05
ENSG00000204344.14	28003	1.08312	424.444	72.9051	0.00234019	6-31155657-A-C	-815509	6	6	0.025	1	0.000543694	0.795177	0.222039	0.60164	0.59429	0.393313	7.06e-05
ENSG00000273962.1	3093	1.04973	232.887	82.3875	0.00410576	2-89159649-C-G	-170780	9	9	0.0368852	1	0.00216471	0.911023	0.288874	0.60134	0.594607	0.393471	0.00011317
ENSG00000130649.9	4187	1.04542	495.647	84.3625	0.00192152	10-133467161-T-C	-53245	12	13	0.0528455	1	0.0010548	-0.725033	0.214467	0.60244	0.594571	0.393471	5.23e-05
ENSG00000264343.5	1756	1.03735	206.036	85.6337	0.00457411	1-147196941-G-T	967915	60	66	0.268293	1	0.00296209	0.420467	0.137802	0.59504	0.594688	0.393472	0.000121745
ENSG00000096968.13	8338	1.03727	1096.49	84.9084	0.000861012	9-5846408-C-T	862018	6	6	0.0245902	1	0.000452749	-0.534882	0.147132	0.59774	0.594659	0.393472	2.29e-05
ENSG00000100060.17	6682	1.039	1107.61	87.3931	0.000854602	22-37576431-G-A	90030	21	24	0.097561	1	0.000542366	0.306592	0.0855931	0.59834	0.594875	0.39357	2.28e-05
ENSG00000062598.17	6888	1.03932	836.005	85.7274	0.00113276	20-46545387-A-C	112402	31	35	0.142276	1	0.000650564	-0.259856	0.0736625	0.605939	0.594959	0.393599	3.02e-05
ENSG00000117533.14	6841	1.02625	556.138	83.8458	0.00167672	1-171908371-G-A	166124	31	33	0.134146	1	0.000874362	0.135677	0.0394617	0.60134	0.595074	0.39365	4.31e-05
ENSG00000224852.1	5852	1.0214	599.353	84.4909	0.00154753	2-142251402-G-A	-845153	87	106	0.430894	1	0.000837783	-0.402154	0.116525	0.59604	0.595218	0.393719	3.92e-05
ENSG00000234699.1	5279	1.043	388.33	82.1913	0.00245011	10-104258497-A-T	805651	3	3	0.0121951	1	0.00119117	1.89422	0.566629	0.60034	0.595364	0.393789	6.61e-05
ENSG00000122026.10	8121	1.03296	1102.88	87.1849	0.000853524	13-27670077-T-C	418768	5	5	0.0203252	1	0.000533344	0.621529	0.173275	0.59894	0.595464	0.39383	2.23e-05
ENSG00000233836.7	6456	1.03859	286.517	80.9094	0.00330363	19-23700536-CAAAAAA-C	-62408	3	3	0.0121951	1	0.00153443	1.28899	0.394955	0.60044	0.595524	0.393843	8.8e-05
ENSG00000174748.18	7480	1.0595	719.09	82.3041	0.00135031	3-23615074-G-A	-301642	3	3	0.0121951	1	0.000611376	-0.678874	0.191433	0.605739	0.595612	0.393876	3.81e-05
ENSG00000197182.14	8004	1.03261	1129.22	86.1374	0.00083375	22-46042993-C-G	-37319	67	89	0.361789	1	0.000480591	-0.225232	0.0622568	0.59794	0.595677	0.393892	2.18e-05
ENSG00000011454.16	5842	1.05397	620.626	84.748	0.00155604	9-123271920-A-G	331087	17	17	0.0691057	1	0.000858479	-0.39969	0.116061	0.60314	0.595996	0.394077	4.32e-05
ENSG00000261326.2	5627	1.07697	713.473	83.6523	0.00139024	1-22806098-G-A	-480654	4	4	0.0162602	1	0.000699631	-0.697917	0.199076	0.60114	0.596191	0.39418	4.1e-05
ENSG00000135414.9	6165	1.02542	550.13	85.3679	0.00169945	12-56050848-C-T	307568	68	78	0.317797	1	0.000987734	-0.23967	0.0704736	0.605539	0.596414	0.394301	4.34e-05
ENSG00000103174.11	9536	1.02685	1350.24	85.95	0.000694137	16-5021669-A-C	-12472	60	72	0.292683	1	0.000388103	0.186643	0.0507106	0.59894	0.596515	0.394342	1.78e-05
ENSG00000180423.4	4143	1.03925	318.175	82.5181	0.00298734	11-47349406-A-C	731497	70	82	0.333333	1	0.0015242	0.381633	0.116859	0.60374	0.596734	0.394461	7.94e-05
ENSG00000243290.3	3735	1.07151	317.098	82.0182	0.00311273	2-88183423-C-A	-857322	7	7	0.0284553	1	0.00154452	-0.88102	0.270122	0.607539	0.597017	0.39457	9.04e-05
ENSG00000144504.15	8758	1.03987	1122.21	85.2358	0.000849188	2-239619508-G-GA	-949701	29	29	0.117886	1	0.000457436	0.383576	0.1056	0.605839	0.597014	0.39457	2.26e-05
ENSG00000259384.6	4164	1.02433	403.22	85.7378	0.00231835	17-63921109-C-A	2603	46	50	0.203252	1	0.00142126	0.490539	0.149201	0.60284	0.596966	0.39457	5.9e-05
ENSG00000156026.14	5479	1.05267	366.844	83.0032	0.00263553	10-72108623-G-A	-583508	6	6	0.0243902	1	0.00136729	-0.60179	0.182365	0.608339	0.59721	0.394671	7.27e-05
ENSG00000276390.1	7701	1.06816	611.435	82.4313	0.00161067	12-47805073-AT-A	105156	4	4	0.0168067	1	0.000753683	-1.69516	0.48665	0.605039	0.597294	0.394701	4.63e-05
ENSG00000279179.1	5020	1.04458	687.997	86.0781	0.00139557	1-33998910-G-A	836059	11	14	0.057377	1	0.000837226	-0.846691	0.245317	0.605039	0.597879	0.394705	3.75e-05
ENSG00000235782.1	5235	1.03003	328.101	77.9287	0.00287452	1-71568829-C-CGTGTGTGT	621450	3	3	0.0125	1	0.00105438	-1.53252	0.453309	0.60334	0.597858	0.394705	7.42e-05
ENSG00000268412.2	4795	1.03322	558.327	85.2857	0.00169682	2-25052157-T-C	-976455	23	23	0.0934959	1	0.000980468	0.693722	0.203849	0.607839	0.597901	0.394705	4.42e-05
ENSG00000138036.18	7266	1.04	743.313	84.2402	0.00128381	2-42878698-G-C	-895341	6	6	0.0243902	1	0.000668933	1.11414	0.316581	0.60364	0.59756	0.394705	3.41e-05
ENSG00000181847.11	5107	1.03936	559.436	85.1332	0.00170574	3-114294347-C-G	17434	63	74	0.303279	1	0.000975765	0.252499	0.074164	0.60394	0.597912	0.394705	4.52e-05
ENSG00000271711.1	6598	1.03834	686.989	84.1634	0.00138675	3-151015756-C-T	403879	6	6	0.0243902	1	0.000724544	1.31156	0.375241	0.605839	0.597682	0.394705	3.67e-05
ENSG00000173153.13	4556	1.05735	504.26	83.2981	0.00193107	11-63508091-C-T	-797481	82	110	0.447154	1	0.00098453	-0.129053	0.037936	0.607239	0.59774	0.394705	5.39e-05
ENSG00000219355.2	6733	1.04503	533.04	82.6026	0.0018001	12-120828818-G-A	378015	82	108	0.442623	1	0.000865442	0.392007	0.113912	0.60294	0.597519	0.394705	4.85e-05
ENSG00000166676.14	9303	1.03801	1002.62	83.3307	0.000949411	16-11507052-C-T	688258	4	4	0.0162602	1	0.000445583	-1.44736	0.39762	0.59994	0.597432	0.394705	2.51e-05
ENSG00000166579.15	6803	1.0287	1038.48	85.8315	0.000907662	17-8406563-A-T	-6568	87	104	0.42562	1	0.000514982	0.108974	0.0302929	0.60484	0.59785	0.394705	2.33e-05
ENSG00000087191.12	4440	1.03858	421.499	84.464	0.00225872	17-63205966-G-C	-621706	28	30	0.122951	1	0.00127004	0.175621	0.0528502	0.60404	0.597496	0.394705	5.98e-05
ENSG00000224383.7	4121	1.0507	449.809	85.8492	0.00214746	17-64483156-A-C	482072	64	73	0.29918	1	0.00131706	0.27563	0.0832308	0.605539	0.597629	0.394705	5.88e-05
ENSG00000160161.9	6536	1.01625	640.725	85.5564	0.00144933	19-20381951-T-C	843703	56	65	0.264228	1	0.000840932	-0.490423	0.142149	0.59964	0.597931	0.394705	3.59e-05
ENSG00000237914.5	8279	1.02952	1467.7	87.0879	0.000642697	20-1664856-A-G	31348	82	109	0.446721	1	0.000390357	0.297816	0.0809535	0.60494	0.597713	0.394705	1.66e-05
ENSG00000233578.1	8720	1.05365	1324.11	86.1374	0.000732984	20-5027241-A-C	-521599	17	17	0.0702479	1	0.00041786	0.704808	0.192627	0.60144	0.597857	0.394705	2.02e-05
ENSG00000100246.12	5537	1.05293	683.811	84.7454	0.00141758	22-37823245-T-C	-970953	12	12	0.0487805	1	0.000774534	0.673673	0.19386	0.60224	0.597841	0.394705	3.9e-05
ENSG00000133063.15	6010	1.03851	858.509	85.4157	0.0011111	1-203089348-C-T	-184293	65	77	0.313008	1	0.000622523	0.275007	0.0776667	0.606339	0.598028	0.394743	2.94e-05
ENSG00000196591.11	6193	1.04628	435.336	81.6059	0.00221045	6-113066834-T-TA	-944474	5	5	0.0208333	1	0.00101657	0.843826	0.248769	0.605639	0.598135	0.394788	5.97e-05
ENSG00000259659.1	4674	1.02631	345.342	84.3265	0.00272267	15-44233843-T-C	-323986	6	7	0.0286885	1	0.0015474	-1.12951	0.346373	0.60464	0.59833	0.394847	6.94e-05
ENSG00000231256.7	4731	1.05591	464.244	83.9599	0.00209693	17-43554245-AAG-A	-226190	69	82	0.333333	1	0.00113031	0.41977	0.12496	0.60314	0.598292	0.394847	5.82e-05
ENSG00000079999.13	6559	1.02577	777.868	84.8657	0.00120896	19-10474150-G-A	-29591	6	6	0.0243902	1	0.000655704	0.474912	0.134716	0.60044	0.598344	0.394847	3.08e-05
ENSG00000237015.1	5300	1.05695	399.968	81.6368	0.00243858	22-29193091-C-A	-67798	13	14	0.057377	1	0.00113964	0.915391	0.272706	0.60484	0.598634	0.395013	6.78e-05
ENSG00000047365.11	9540	1.05034	562.492	81.9957	0.00172276	4-36136816-T-TGTGTGTGC	-107693	5	6	0.025	1	0.00078744	0.326193	0.0940024	0.60034	0.598905	0.39514	4.7e-05
ENSG00000243609.1	4790	1.0021	433.851	83.1032	0.00210875	16-49154131-A-G	575762	72	79	0.322314	1	0.00107182	-0.422868	0.125269	0.60134	0.598882	0.39514	4.99e-05
ENSG00000116670.14	6987	1.04587	1031.93	86.2224	0.000934733	1-11466036-GC-G	-225614	26	26	0.108333	1	0.000547586	0.333273	0.0931157	0.605639	0.598957	0.395148	2.52e-05
ENSG00000126787.12	7079	1.04279	699.544	85.0434	0.00137396	14-55912877-G-A	721199	19	19	0.0772358	1	0.000764627	0.610086	0.175365	0.60234	0.599049	0.395183	3.67e-05
ENSG00000064763.10	7976	1.05756	625.969	83.279	0.00156194	12-29786551-AAAT-A	637448	25	27	0.11157	1	0.000775233	-0.329883	0.0949363	0.60354	0.599114	0.395199	4.34e-05
ENSG00000186166.8	6204	1.04426	688.768	84.3552	0.00139837	11-119307930-A-G	309788	10	10	0.0406504	1	0.000741624	0.576309	0.165217	0.605139	0.599194	0.395226	3.74e-05
ENSG00000156017.12	7519	1.04358	890.787	85.0981	0.00108105	9-74951330-G-T	-77093	54	62	0.254098	1	0.00058996	-0.13688	0.0384827	0.606639	0.599365	0.395313	2.89e-05
ENSG00000079739.15	6554	1.04329	732.917	85.1943	0.0013139	1-63030536-G-A	-562740	14	14	0.057377	1	0.000735993	-0.406483	0.116454	0.605339	0.599534	0.395323	3.51e-05
ENSG00000239213.5	4961	1.02058	343.551	82.795	0.00272708	3-135907140-G-C	-954914	8	8	0.0325203	1	0.00140105	0.991266	0.301089	0.60374	0.599533	0.395323	6.82e-05
ENSG00000164620.8	6378	1.02713	737.018	84.8025	0.00128209	5-141460912-G-GTGTA	-176038	41	43	0.17623	1	0.00069626	-0.429184	0.122371	0.60274	0.599539	0.395323	3.26e-05
ENSG00000154001.13	6764	1.02963	523.45	82.6352	0.00180993	14-64041849-TA-T	498475	20	21	0.0853659	1	0.000872848	-0.28519	0.0829349	0.60304	0.599516	0.395323	4.64e-05
ENSG00000258354.1	4290	1.02769	462.563	83.6275	0.00204562	16-15534303-A-AG	622958	72	88	0.360169	1	0.00107458	-0.416137	0.123304	0.60324	0.599951	0.395569	5.21e-05
ENSG00000002330.13	4599	1.02342	532.882	84.8056	0.00176751	11-64436787-C-T	152118	8	8	0.0325203	1	0.000991863	0.474369	0.139538	0.60184	0.600068	0.39562	4.45e-05
ENSG00000127533.3	7906	1.02236	1186.26	86.6891	0.000793781	19-17159689-C-G	270829	5	5	0.0203252	1	0.000475243	-1.3744	0.379553	0.605139	0.600255	0.395717	1.99e-05
ENSG00000108839.11	7397	1.03621	1193.5	85.9815	0.000802244	17-7337072-C-T	341007	41	41	0.168033	1	0.000455412	0.474197	0.130501	0.605739	0.600384	0.395776	2.09e-05
ENSG00000143450.16	4915	1.03907	407.701	82.2605	0.0023549	1-151075722-C-CA	-687177	42	45	0.184426	1	0.00114437	0.609021	0.181504	0.607039	0.600455	0.395798	6.2e-05
ENSG00000102543.14	5511	1.06192	411.693	81.1033	0.00239539	13-48897508-CTTTAT-C	-350417	64	72	0.295833	1	0.001075	-0.270926	0.08028	0.606039	0.600658	0.395879	6.71e-05
ENSG00000234911.1	6760	1.07671	539.401	81.4867	0.00185927	14-64083404-T-TA	-291262	10	10	0.0413223	1	0.000827021	0.932746	0.269958	0.611139	0.600622	0.395879	5.42e-05
ENSG00000275995.1	6034	1.02801	748.423	83.5603	0.00126812	15-80437922-T-TACACACACAC	-965104	36	40	0.166667	1	0.000627046	-0.561791	0.158757	0.606039	0.600788	0.395938	3.23e-05
ENSG00000183963.18	6436	1.03894	445.081	81.2593	0.00215914	22-30914183-A-G	-166267	27	29	0.117886	1	0.000965115	-0.512928	0.150509	0.606439	0.600826	0.395938	5.67e-05
ENSG00000161860.7	5939	1.03566	824.139	85.4605	0.00116264	19-13448040-A-G	528764	40	48	0.195122	1	0.000656345	-0.50453	0.143129	0.607839	0.600964	0.396002	3.02e-05
ENSG00000140395.8	7377	1.05376	788.923	84.8649	0.00124044	15-78249403-G-A	-50297	82	113	0.45935	1	0.000674479	-0.212399	0.0603953	0.608439	0.601035	0.396023	3.39e-05
ENSG00000100425.18	9825	1.04671	1465.46	85.881	0.000662846	22-49486783-A-AGTGGGAGGTTGTG	-340729	6	6	0.0243902	1	0.000367087	0.529502	0.143233	0.60454	0.601179	0.396092	1.78e-05
ENSG00000101347.8	4292	1.02194	603.364	87.2276	0.00156335	20-37415861-G-A	464018	6	6	0.0245902	1	0.00102413	-0.618413	0.182438	0.60394	0.601227	0.396098	3.9e-05
ENSG00000140299.11	6562	1.02936	758.935	84.9801	0.00125428	15-59805363-C-A	115829	4	4	0.0165289	1	0.000688574	-0.40872	0.116425	0.607639	0.601298	0.396119	3.2e-05
ENSG00000166783.21	3836	1.05341	509.6	83.8191	0.00192082	16-15026594-C-T	-616572	3	3	0.0125	1	0.00101526	0.551166	0.162471	0.609039	0.601419	0.396172	5.25e-05
ENSG00000263177.1	6285	1.02687	814.668	83.9413	0.00116584	16-4027137-T-G	656231	46	49	0.199187	1	0.000587678	0.483671	0.135936	0.60484	0.601536	0.396223	2.95e-05
ENSG00000121753.12	5122	1.02133	625.334	86.8996	0.00150888	1-32671598-C-T	906705	11	12	0.0487805	1	0.000964224	-0.631432	0.185266	0.60244	0.601601	0.39624	3.76e-05
ENSG00000237976.1	4882	1.03163	405.49	83.4087	0.00235534	1-151027584-A-ATT	-319438	41	46	0.190083	1	0.00123903	-0.501066	0.150438	0.608639	0.601745	0.396309	6.04e-05
ENSG00000166133.17	5499	1.03303	521.08	84.4901	0.00183656	15-39834827-G-A	-734473	6	7	0.0284553	1	0.00101226	-0.528375	0.155711	0.605139	0.601785	0.396309	4.73e-05
ENSG00000225643.1	5370	1.03245	650.577	86.1817	0.00147057	1-25547779-C-T	-33699	3	3	0.0121951	1	0.000892608	1.69052	0.492594	0.610139	0.601862	0.396326	3.78e-05
ENSG00000153179.12	5298	1.03316	499.46	84.1523	0.0019168	12-63511252-T-TACACAC	-995749	27	30	0.122951	1	0.00103672	0.142488	0.0420821	0.60404	0.60189	0.396326	4.94e-05
ENSG00000283164.1	7166	1.03706	706.941	82.675	0.00136172	2-230996978-A-G	72411	16	16	0.0650407	1	0.00063504	-0.813926	0.230254	0.610839	0.602139	0.396427	3.54e-05
ENSG00000163900.10	6195	1.03391	855.393	85.8418	0.00112157	3-185383860-A-G	-115197	63	72	0.292683	1	0.000648983	0.249076	0.0705922	0.611939	0.602194	0.396427	2.89e-05
ENSG00000272518.1	5958	1.06865	600.033	83.5771	0.00166342	8-79588689-T-G	-368692	12	13	0.0532787	1	0.00085004	0.818146	0.237365	0.611339	0.602202	0.396427	4.73e-05
ENSG00000223478.1	5900	1.03724	859.037	85.6715	0.00112085	9-128122474-C-T	-601971	30	32	0.130081	1	0.000640478	0.502735	0.142323	0.60354	0.60209	0.396427	2.92e-05
ENSG00000242553.1	7463	1.0254	952.258	86.9848	0.000997717	21-37994311-G-A	756907	18	18	0.0731707	1	0.000621538	0.667066	0.188366	0.605039	0.602275	0.396449	2.51e-05
ENSG00000198730.7	8450	1.04249	957.8	84.0316	0.00101254	11-10732138-G-C	-18849	30	34	0.138211	1	0.000505915	-0.215432	0.059799	0.611639	0.60248	0.396558	2.67e-05
ENSG00000232671.5	4880	1.05065	356.384	81.7187	0.00274567	1-151019980-C-T	-261637	4	4	0.0162602	1	0.00131216	-1.38756	0.418847	0.609839	0.602644	0.396632	7.42e-05
ENSG00000198574.5	7425	1.03618	745.05	83.5664	0.00129264	1-162538242-A-G	126104	4	4	0.0162602	1	0.000640893	-1.24221	0.351686	0.605939	0.602673	0.396632	3.35e-05
ENSG00000137857.17	5760	1.03069	508.575	85.3236	0.00188124	15-45108160-C-G	-21779	8	9	0.0365854	1	0.00110062	0.799109	0.237302	0.607539	0.602727	0.396642	4.8e-05
ENSG00000261504.1	6307	1.0607	539.638	83.9265	0.00183616	1-182230759-T-TA	-384495	9	10	0.0420168	1	0.000972903	-1.00947	0.296423	0.615038	0.602874	0.396669	5.1e-05
ENSG00000116991.10	7847	1.04438	1019.22	85.4296	0.000954874	1-232283873-A-G	-277685	40	45	0.182927	1	0.000527956	-0.242359	0.0675102	0.609939	0.602966	0.396669	2.53e-05
ENSG00000273399.2	8717	1.02478	1107.48	83.4552	0.00085879	9-13592767-A-G	-994559	43	49	0.199187	1	0.000402248	-0.456469	0.124376	0.60234	0.602915	0.396669	2.15e-05
ENSG00000151923.17	7440	1.02753	841.661	85.4434	0.0011337	10-118908369-C-G	-688660	8	8	0.0325203	1	0.000637694	-0.626412	0.177271	0.610939	0.602966	0.396669	2.86e-05
ENSG00000137486.16	5480	1.03434	604.855	83.936	0.00158964	11-75417458-G-C	65753	5	5	0.0203252	1	0.000829348	0.684819	0.198252	0.607739	0.602922	0.396669	4.1e-05
ENSG00000269667.1	10215	1.02391	1818.16	84.9721	0.000522867	16-85427367-C-T	-554383	49	53	0.215447	1	0.000262855	0.626213	0.165087	0.605139	0.603062	0.396706	1.31e-05
ENSG00000277147.4	2577	1.02374	326.877	87.6423	0.0029056	1-148994127-C-T	-612207	3	3	0.0125	1	0.00204066	1.5375	0.484596	0.606539	0.603247	0.396765	7.26e-05
ENSG00000114867.20	7056	1.06031	852.3	84.4658	0.00116381	3-184790090-G-A	475595	6	6	0.0243902	1	0.000610263	-0.396235	0.111716	0.612239	0.60331	0.396765	3.22e-05
ENSG00000272502.1	7432	1.05209	758.492	85.8653	0.00129511	8-121371349-A-G	559130	21	23	0.0934959	1	0.000760341	0.577183	0.165826	0.608139	0.603202	0.396765	3.51e-05
ENSG00000197102.10	6562	1.0573	775.579	83.8034	0.00127448	14-101952471-C-T	-12057	8	8	0.0325203	1	0.000642219	-0.552955	0.156577	0.607739	0.603304	0.396765	3.5e-05
ENSG00000010803.16	6465	1.05996	697.36	84.0985	0.00142218	1-41539512-G-A	297396	28	33	0.134146	1	0.00074157	0.43122	0.123622	0.610039	0.603457	0.396791	3.93e-05
ENSG00000115211.15	4256	1.04843	362.296	82.5478	0.00269994	2-26410245-A-ATATTAT	-960241	44	49	0.205882	1	0.00136242	0.176464	0.0534572	0.605139	0.603468	0.396791	7.24e-05
ENSG00000184925.11	6249	1.02313	1231.66	89.0351	0.000771792	9-137354589-C-T	405038	14	15	0.0609756	1	0.000548844	-0.70957	0.19829	0.60384	0.603425	0.396791	1.92e-05
ENSG00000122733.12	5298	1.06579	378.083	79.5887	0.00263931	9-34298012-G-A	-659596	40	44	0.180328	1	0.00107788	-0.335802	0.0995282	0.616438	0.603535	0.396809	7.42e-05
ENSG00000235363.1	6085	1.07029	761.984	84.2475	0.00131767	1-205306844-A-G	-44403	79	105	0.426829	1	0.000688889	-0.261211	0.0744096	0.611639	0.603689	0.396822	3.75e-05
ENSG00000272123.1	7720	1.0065	528.878	82.5478	0.00176223	5-53120941-C-T	31473	14	14	0.0569106	1	0.000841542	-0.834428	0.241874	0.60124	0.603669	0.396822	4.17e-05
ENSG00000224531.5	8118	1.04623	1159.69	87.1671	0.000842649	6-11084352-G-A	-9681	14	14	0.0569106	1	0.000525354	-0.390674	0.10878	0.608439	0.603683	0.396822	2.24e-05
ENSG00000125977.6	3874	1.0446	303.987	83.1878	0.00320493	20-33781701-A-AT	-330631	28	29	0.122881	1	0.00172365	-0.228292	0.0707496	0.610839	0.603714	0.396822	8.5e-05
ENSG00000275383.1	4534	1.0488	354.619	82.5715	0.00276206	16-68622812-C-T	31430	4	4	0.0162602	1	0.00140008	1.5258	0.463419	0.614039	0.603822	0.396867	7.41e-05
ENSG00000264522.5	3168	1.0132	287.468	85.5937	0.00326853	1-150526251-A-G	515575	4	4	0.0163934	1	0.00204832	-0.882971	0.278405	0.607239	0.603971	0.396939	7.9e-05
ENSG00000137124.7	5746	1.03492	828.43	85.5491	0.00116584	9-37701510-C-CGT	-691154	3	4	0.0166667	1	0.000662613	1.24029	0.352141	0.609439	0.604262	0.397104	3e-05
ENSG00000237415.2	6821	1.0274	804.426	85.4229	0.00119112	1-110985588-G-A	136647	25	31	0.126016	1	0.0006721	0.366711	0.104242	0.606439	0.604584	0.397129	2.99e-05
ENSG00000113140.10	7684	1.07222	559.807	81.6817	0.00180082	5-150867642-A-AT	-817588	4	4	0.0162602	1	0.000809053	-1.10368	0.318815	0.615338	0.604511	0.397129	5.14e-05
ENSG00000113269.13	8096	1.04484	1151.14	85.2602	0.000849738	5-180125188-A-G	53070	44	46	0.188525	1	0.000458629	0.153227	0.0421931	0.613039	0.604655	0.397129	2.25e-05
ENSG00000273237.1	6798	1.0644	706.193	83.204	0.00141522	7-25301306-C-G	-873639	17	18	0.0731707	1	0.000690231	0.658571	0.187634	0.611939	0.604469	0.397129	3.95e-05
ENSG00000111452.12	9463	1.05101	1404.57	86.0404	0.000701355	12-130134723-G-A	-819184	55	68	0.276423	1	0.000395297	0.31999	0.0870678	0.613639	0.60462	0.397129	1.89e-05
ENSG00000165792.17	8755	1.02571	1401.43	86.9532	0.000682611	14-20987601-T-C	-2169	57	69	0.280488	1	0.000412166	-0.231947	0.0633225	0.610039	0.604631	0.397129	1.71e-05
ENSG00000213648.10	3287	1.02685	365.346	83.8806	0.00261877	16-29107443-C-T	-352446	18	18	0.0731707	1	0.00143939	-0.574706	0.175013	0.60364	0.604555	0.397129	6.58e-05
ENSG00000205018.2	8693	1.04574	920.565	83.2919	0.00106356	16-88976863-C-T	37074	13	13	0.0528455	1	0.000504482	-0.736856	0.204487	0.614139	0.604656	0.397129	2.82e-05
ENSG00000267682.1	5458	1.04299	268.217	80.5752	0.00363366	19-36397558-TTTG-T	-939678	4	4	0.0163934	1	0.0016742	1.52612	0.471605	0.610239	0.604632	0.397129	9.57e-05
ENSG00000186187.11	7144	1.03394	683.844	83.4383	0.00141313	16-74913070-TG-T	-85960	7	7	0.0291667	1	0.000701257	0.915343	0.261147	0.609239	0.60495	0.397295	3.62e-05
ENSG00000226849.1	7121	1.02778	874.535	85.7566	0.00109756	1-11427156-TTGTGTGTGTGTG-T	358685	18	18	0.0756302	1	0.000629903	0.515687	0.145784	0.608139	0.605058	0.397314	2.76e-05
ENSG00000145912.8	7457	1.03845	928.217	85.1617	0.001047	5-178265023-G-C	111056	38	44	0.178862	1	0.00057232	0.203706	0.0571248	0.610439	0.605031	0.397314	2.71e-05
ENSG00000168724.14	7507	1.05531	691.318	84.0633	0.00143348	5-34130132-T-TAC	-799461	4	4	0.0163934	1	0.00074619	-0.656649	0.188349	0.60364	0.605163	0.397357	3.9e-05
ENSG00000249287.1	5899	1.03907	700.805	83.6118	0.00138883	5-180307928-T-C	-662834	12	12	0.0487805	1	0.000696743	0.915084	0.260928	0.607639	0.605388	0.397469	3.6e-05
ENSG00000174038.12	5398	1.06405	450.452	81.8098	0.0022226	9-34549237-C-A	-495090	5	5	0.0204918	1	0.00103801	-1.49998	0.443049	0.609339	0.605453	0.397469	6.19e-05
ENSG00000166428.12	6809	1.03019	935.327	86.3889	0.00103015	14-104189563-GCA-G	-735253	35	40	0.165289	1	0.000615961	-0.32416	0.0914665	0.607639	0.605413	0.397469	2.61e-05
ENSG00000227017.1	7109	1.02445	811.518	84.8779	0.00117975	7-31136076-C-T	957062	40	46	0.186992	1	0.000638858	0.459077	0.129936	0.609339	0.605574	0.397523	2.93e-05
ENSG00000278896.1	6257	1.04543	581.515	84.5248	0.00168693	12-47316929-C-T	912285	13	14	0.0569106	1	0.000923781	0.846152	0.247313	0.606339	0.605642	0.397542	4.46e-05
ENSG00000145012.13	6947	1.04117	1040.35	86.0194	0.000939788	3-188783754-A-G	575556	4	4	0.0162602	1	0.000542488	-0.651049	0.18176	0.609439	0.606085	0.397728	2.45e-05
ENSG00000232757.1	16710	1.07396	305.138	75.2544	0.00332024	6-30808357-C-CTCT	776644	90	119	0.48374	1	0.0010235	0.469726	0.138566	0.613539	0.60598	0.397728	9.49e-05
ENSG00000198569.9	5634	1.04221	888.44	86.4861	0.00110152	9-137267182-GGGGCT-G	36425	49	53	0.219008	1	0.00066698	0.542709	0.154171	0.606139	0.606024	0.397728	2.88e-05
ENSG00000107438.8	7104	1.03741	437.358	82.8331	0.00222425	10-94302523-C-CA	-988501	3	3	0.0122951	1	0.00111673	-1.22961	0.365629	0.612839	0.606079	0.397728	5.74e-05
ENSG00000227288.3	7465	1.04731	798.335	84.5478	0.00123378	1-82133776-T-G	631982	22	22	0.0894309	1	0.000654942	0.750589	0.212894	0.609739	0.606271	0.397824	3.27e-05
ENSG00000274737.1	7467	1.03885	633.561	83.2544	0.00153957	12-48172330-AAAAAC-A	354364	3	3	0.0122951	1	0.000761422	1.85466	0.532913	0.614339	0.606327	0.397835	3.98e-05
ENSG00000059377.16	6427	1.02608	914.964	85.6955	0.00105082	7-140096240-A-G	319189	10	10	0.0406504	1	0.000597999	0.321505	0.0904913	0.613639	0.606416	0.397867	2.62e-05
ENSG00000120800.4	6371	1.03161	810.971	86.2164	0.00119388	12-101979523-A-T	699414	73	92	0.373984	1	0.000713725	0.155284	0.0443697	0.610739	0.606632	0.397983	3.02e-05
ENSG00000172292.14	7228	1.06265	865.463	83.3916	0.00116028	2-167492877-A-ATGTGTG	-962985	6	6	0.0243902	1	0.000560457	0.59872	0.167605	0.619838	0.606974	0.398027	3.2e-05
ENSG00000248925.1	4720	1.03075	520.443	84.4551	0.00186005	5-664553-C-T	393037	8	8	0.0325203	1	0.00102409	1.31159	0.386932	0.610739	0.60708	0.398027	4.69e-05
ENSG00000281398.2	3789	1.06748	381.637	82.498	0.00264293	5-139877267-C-T	603165	9	9	0.0365854	1	0.00132548	0.683735	0.206588	0.618238	0.606902	0.398027	7.4e-05
ENSG00000106328.9	5865	1.04594	452.618	83.1141	0.00217659	7-128132100-C-T	540381	3	3	0.0121951	1	0.00111143	1.76107	0.523433	0.616638	0.607126	0.398027	5.74e-05
ENSG00000253930.1	7306	1.05399	878.985	83.4277	0.00113228	8-23003672-G-A	-185607	5	5	0.0203252	1	0.00054687	0.978121	0.273255	0.611339	0.607297	0.398027	3.05e-05
ENSG00000148356.13	5491	1.04287	710.189	85.41	0.00138331	9-128365957-G-A	914471	5	5	0.0203252	1	0.000790869	0.650718	0.187596	0.615038	0.607242	0.398027	3.61e-05
ENSG00000060339.13	7639	1.0408	640.634	83.2734	0.00152799	10-69656957-C-T	935945	4	4	0.0163934	1	0.000756067	0.521695	0.149811	0.610939	0.606813	0.398027	3.97e-05
ENSG00000256690.1	5924	1.04	604.907	85.2447	0.0016175	11-62653080-T-C	-179154	4	4	0.0162602	1	0.000927718	1.64072	0.479732	0.610239	0.607005	0.398027	4.19e-05
ENSG00000255642.1	6737	1.03402	606.12	84.6959	0.00160377	12-64068719-T-C	246562	15	16	0.0655738	1	0.000884272	-0.544773	0.158606	0.611939	0.607156	0.398027	4.08e-05
ENSG00000196470.11	4429	1.03347	470.027	85.9706	0.00206694	16-49335531-A-G	887129	24	25	0.101626	1	0.00127354	0.326989	0.0984273	0.615138	0.60727	0.398027	5.25e-05
ENSG00000266920.1	6972	1.05375	801.649	84.522	0.00123958	18-62643790-G-A	201762	7	7	0.0284553	1	0.000657085	-1.03503	0.293654	0.612939	0.606832	0.398027	3.34e-05
ENSG00000268496.1	9419	1.0189	2297.87	90.6364	0.000415963	19-54011451-A-C	-422732	86	111	0.453782	1	0.0003244	0.446793	0.119698	0.611739	0.607261	0.398027	1.01e-05
ENSG00000235772.1	9280	1.03946	1309.29	84.9826	0.000747334	21-43026490-G-A	464556	9	9	0.0365854	1	0.000389708	-1.21591	0.330468	0.615338	0.607087	0.398027	1.93e-05
ENSG00000099995.18	6066	1.05088	474.301	81.1701	0.0020894	22-30621730-C-T	268658	6	6	0.0243902	1	0.000923417	0.328571	0.0960311	0.613639	0.607207	0.398027	5.58e-05
ENSG00000100393.12	4801	1.03752	283.525	82.2654	0.00343629	22-41258951-A-G	167165	47	50	0.203252	1	0.00175618	-0.109232	0.0339144	0.610439	0.606839	0.398027	8.85e-05
ENSG00000139679.15	6234	1.02953	490.564	84.3824	0.00197311	13-47722125-TACACACACAC-T	-722579	13	14	0.0578512	1	0.00108767	0.250329	0.0742564	0.609739	0.607591	0.398193	4.95e-05
ENSG00000276116.2	7027	1.06456	543.356	81.1495	0.00185471	14-65784332-T-C	371642	84	114	0.463415	1	0.000804177	-0.363665	0.104994	0.612639	0.607655	0.398193	5.14e-05
ENSG00000226954.1	10387	1.03789	1283.78	83.9177	0.000761979	22-49448311-A-G	-276195	32	34	0.138211	1	0.000365443	0.668532	0.180778	0.611939	0.607669	0.398193	1.96e-05
ENSG00000102898.11	3879	1.05352	263.449	82.2898	0.00377532	16-67633781-G-GACAC	-212951	21	22	0.092437	1	0.00195662	0.251065	0.0787962	0.615238	0.607782	0.398241	0.000101545
ENSG00000181817.5	5039	1.06033	581.94	85.1024	0.001725	1-36919338-A-AATTTTATTTT	521446	10	11	0.045082	1	0.000985749	-0.400944	0.117874	0.616138	0.607956	0.398277	4.72e-05
ENSG00000187266.13	6121	1.04858	640.765	84.5948	0.00154603	19-10632913-C-T	-751399	5	5	0.0203252	1	0.000843127	-0.825991	0.239468	0.615338	0.607951	0.398277	4.09e-05
ENSG00000273451.1	6710	1.03847	969.856	85.1457	0.00100977	20-47677429-T-C	328287	8	8	0.0330579	1	0.000549361	1.45215	0.405836	0.611439	0.607896	0.398277	2.6e-05
ENSG00000214192.3	7979	1.03622	825.37	85.5159	0.0011839	3-175113588-G-T	-605082	6	6	0.0243902	1	0.000672204	-1.46249	0.415737	0.615338	0.608074	0.398328	3.03e-05
ENSG00000246763.6	7105	1.01767	300.783	79.3181	0.00317636	5-97902607-C-T	-870862	17	17	0.0691057	1	0.00131286	-0.723519	0.218412	0.614339	0.608157	0.398357	7.69e-05
ENSG00000211451.12	667	1.03948	133.942	86.8181	0.00730546	1-144953904-T-C	-965109	3	3	0.0121951	1	0.00523912	-1.3207	0.461993	0.616138	0.608375	0.398405	0.000188871
ENSG00000135632.11	4555	1.03818	433.702	84.7501	0.00225856	2-74213752-A-G	999530	56	66	0.268293	1	0.00129443	-0.199856	0.060251	0.611439	0.608345	0.398405	5.8e-05
ENSG00000262528.2	6929	1.03041	1049.92	85.7489	0.00092534	16-747526-T-G	91332	38	40	0.162602	1	0.000522642	0.639005	0.177849	0.613639	0.608389	0.398405	2.32e-05
ENSG00000269385.1	9091	1.02375	1413.76	86.4662	0.000681856	19-7570729-C-A	672430	19	21	0.0860656	1	0.000396393	-0.709756	0.193164	0.611239	0.608339	0.398405	1.68e-05
ENSG00000178821.12	6689	1.04154	867.999	85.1114	0.00113395	1-2320766-C-T	401493	26	28	0.113821	1	0.00062235	0.711114	0.200826	0.620238	0.608478	0.398411	2.94e-05
ENSG00000134899.18	7521	1.0517	812.089	83.4184	0.00122611	13-102966952-C-T	122108	79	96	0.390244	1	0.00059739	-0.269231	0.0757718	0.616338	0.608472	0.398411	3.27e-05
ENSG00000073756.11	5896	1.04446	524.383	83.3911	0.001883	1-187144811-A-C	464384	3	3	0.0121951	1	0.000963461	-0.79151	0.232217	0.620338	0.608565	0.398412	4.92e-05
ENSG00000012048.20	4377	1.06266	370.187	81.4796	0.00272158	17-43763481-C-T	637998	58	67	0.272358	1	0.00127773	0.201076	0.0605449	0.618038	0.608542	0.398412	7.49e-05
ENSG00000179954.15	8891	1.0496	1453.24	85.0098	0.000683954	19-55475270-T-C	-13134	44	53	0.215447	1	0.000354292	0.474227	0.127924	0.611139	0.608599	0.398412	1.81e-05
ENSG00000132467.3	6924	1.0284	451.297	84.0592	0.00214888	4-70612198-C-A	-76281	5	5	0.0203252	1	0.00116938	-0.678159	0.202514	0.613339	0.608829	0.398517	5.36e-05
ENSG00000184076.13	6075	1.05473	502.882	81.8045	0.00198796	22-29797609-T-C	30240	14	14	0.0569106	1	0.0009138	0.381076	0.111273	0.614439	0.60884	0.398517	5.35e-05
ENSG00000136153.19	7296	1.07437	632.239	82.802	0.00161702	13-74667040-A-ATGTGTGTGTG	-953394	7	8	0.034188	1	0.000778159	0.459908	0.132399	0.619938	0.60892	0.398518	4.59e-05
ENSG00000167721.10	7450	1.03298	1228.14	86.3199	0.000794606	17-3319422-A-T	981925	45	54	0.219512	1	0.000462573	-0.223888	0.0616933	0.612039	0.608919	0.398518	2.01e-05
ENSG00000163703.17	7134	1.0506	958.208	83.7711	0.00103979	3-10365364-C-T	431542	37	40	0.162602	1	0.000510648	0.360691	0.100196	0.614839	0.609147	0.398523	2.76e-05
ENSG00000121671.11	5159	1.03577	615.572	84.9357	0.00159079	11-44942429-TACACACAC-T	-904689	5	6	0.0247934	1	0.000891373	0.509842	0.148542	0.613939	0.609145	0.398523	4.05e-05
ENSG00000273888.1	8152	1.03503	821.077	83.6866	0.00119147	14-51569823-CT-C	-81921	78	95	0.38843	1	0.000590523	0.423563	0.119091	0.617138	0.609025	0.398523	3.03e-05
ENSG00000103051.18	4255	1.0412	300.235	81.3906	0.00327939	16-69778072-AATAT-A	-745493	12	12	0.0495868	1	0.00157169	0.567767	0.174373	0.610639	0.609168	0.398523	8.49e-05
ENSG00000267119.1	7329	1.04243	803.341	84.4299	0.00122866	19-10389553-T-TTG	569412	3	3	0.0123967	1	0.000646244	1.09315	0.309705	0.613239	0.609166	0.398523	3.19e-05
ENSG00000279690.1	6341	1.02227	695.033	82.8309	0.00138669	21-32996094-G-A	204590	87	118	0.479675	1	0.000655912	0.403673	0.114511	0.609539	0.609051	0.398523	3.39e-05
ENSG00000060237.16	6806	1.04146	959.19	85.7071	0.00102813	12-731336-G-A	-21257	13	13	0.0528455	1	0.000584428	0.351396	0.0987143	0.614739	0.609217	0.39853	2.66e-05
ENSG00000133606.10	5971	1.02972	850.37	85.9149	0.0011452	7-140081650-CCTATCTATCTAT-C	-397919	12	12	0.0491803	1	0.000667441	-0.379362	0.107774	0.614039	0.609617	0.398766	2.86e-05
ENSG00000166148.3	7120	1.04267	627.702	84.7044	0.00157469	12-63250554-T-G	99612	48	58	0.237705	1	0.00086713	-0.415376	0.120724	0.612639	0.609667	0.398772	4.08e-05
ENSG00000236320.3	5440	1.04553	667.633	85.1051	0.00148581	17-35664631-C-T	106533	31	34	0.138211	1	0.000836934	-0.531255	0.153919	0.613939	0.609762	0.398808	3.88e-05
ENSG00000189266.11	5570	1.066	590.413	82.8239	0.00171964	1-24931262-C-T	972153	6	6	0.0243902	1	0.00083534	0.383511	0.111095	0.614839	0.609851	0.39884	4.76e-05
ENSG00000066336.11	4105	1.04776	202.316	81.334	0.00490855	11-46538180-T-C	-840396	20	21	0.0853659	1	0.00248365	-0.141998	0.0456719	0.619638	0.609899	0.398845	0.000129254
ENSG00000164168.7	5687	1.04279	568.853	85.4455	0.00173936	4-147441492-A-G	-175891	29	31	0.127049	1	0.00101856	0.286322	0.084426	0.610839	0.61003	0.398905	4.51e-05
ENSG00000196873.15	3055	1.01498	320.011	84.4202	0.0029933	9-69036071-C-G	804068	87	120	0.487805	1	0.00172875	0.296943	0.0920519	0.613739	0.61027	0.39901	7.15e-05
ENSG00000099769.5	7543	1.0299	1207.99	88.0011	0.000807861	16-1374808-G-A	-420163	4	4	0.0162602	1	0.000534168	-1.42054	0.39608	0.613939	0.610261	0.39901	2.01e-05
ENSG00000268205.1	7351	1.03013	945.367	85.6652	0.00103293	19-57682407-G-A	378102	5	5	0.0204918	1	0.000585575	1.15931	0.325726	0.611539	0.610435	0.399092	2.58e-05
ENSG00000280417.1	5027	1.04956	428.018	82.0629	0.00233176	3-53109885-A-G	63719	60	72	0.292683	1	0.00111603	-0.431925	0.128427	0.616238	0.61049	0.399102	6.15e-05
ENSG00000116521.10	4109	1.03024	495.052	84.0011	0.00197326	1-156244130-C-T	981700	44	52	0.211382	1	0.00105949	0.137335	0.0406408	0.619638	0.610712	0.399221	4.92e-05
ENSG00000169689.14	7598	1.02705	887.991	84.8541	0.00109671	17-82013189-C-T	-9729	89	121	0.49187	1	0.000588486	0.210382	0.0591348	0.614839	0.610786	0.399243	2.71e-05
ENSG00000103152.11	4531	1.0377	656.415	85.2077	0.00150227	16-1029657-G-A	952650	18	20	0.0813008	1	0.000853295	-0.333148	0.0966872	0.615938	0.610913	0.3993	3.83e-05
ENSG00000106993.11	8603	1.01837	1372.38	86.7002	0.000703103	9-5602475-G-A	922916	12	12	0.0487805	1	0.000417277	-0.339326	0.0927288	0.616438	0.611066	0.399348	1.69e-05
ENSG00000224892.6	5425	1.05055	610.747	84.1937	0.00163899	13-51623875-T-A	163317	23	25	0.102459	1	0.000874006	-0.480509	0.139751	0.615438	0.611057	0.399348	4.33e-05
ENSG00000272189.1	5876	1.04375	688.794	85.4922	0.00144262	6-137202602-TACACAC-T	651782	21	23	0.0966387	1	0.000832884	0.620948	0.179829	0.616538	0.611161	0.399354	3.74e-05
ENSG00000137825.10	5763	1.04322	427.599	83.4374	0.00232156	15-42142639-T-C	649246	67	80	0.325203	1	0.00122158	-0.480979	0.144216	0.620338	0.611195	0.399354	6.01e-05
ENSG00000278948.1	6121	1.05329	730.721	83.5714	0.0013746	22-38535927-T-A	591680	14	14	0.0578512	1	0.0006867	0.907968	0.258577	0.619138	0.611123	0.399354	3.66e-05
ENSG00000154059.9	6209	1.03892	716.694	84.0175	0.00137956	18-24570752-T-C	144136	52	61	0.25	1	0.000712673	-0.185563	0.0530147	0.615338	0.611356	0.399433	3.52e-05
ENSG00000128699.13	5864	1.06163	409.148	82.4571	0.00247897	2-189805813-T-TA	22240	47	51	0.216102	1	0.0012295	0.181803	0.0545446	0.624738	0.611479	0.399463	6.75e-05
ENSG00000256826.1	5188	1.04707	542.839	84.0217	0.00183862	17-64000491-G-A	-491032	80	103	0.418699	1	0.000980894	-0.396083	0.116393	0.614739	0.611481	0.399463	4.8e-05
ENSG00000116741.7	6096	1.05928	543.954	85.6208	0.00186182	1-193743406-CT-C	934367	68	89	0.361789	1	0.00111033	-0.134438	0.0399546	0.618338	0.611786	0.39952	5.03e-05
ENSG00000138375.12	7087	1.02824	970.917	85.828	0.00100751	2-215956873-T-G	-455541	55	62	0.252033	1	0.00057684	0.183226	0.0514156	0.612639	0.611908	0.39952	2.49e-05
ENSG00000047932.13	6637	1.03608	443.081	82.5906	0.00222553	6-117132247-A-G	-470295	56	62	0.252101	1	0.00109866	-0.105303	0.0312653	0.616038	0.611746	0.39952	5.63e-05
ENSG00000279114.1	6486	1.03183	501.575	83.4519	0.00195657	6-122854384-C-A	376444	15	15	0.0609756	1	0.00100999	0.767649	0.226179	0.614839	0.611739	0.39952	4.89e-05
ENSG00000185238.12	8016	1.03336	1245.77	86.1389	0.000789854	11-21229654-T-C	842124	67	83	0.337398	1	0.000453233	-0.215181	0.0591961	0.620438	0.611841	0.39952	1.98e-05
ENSG00000170962.12	7679	1.03789	449.409	82.8949	0.00219818	11-105142112-A-G	977733	55	63	0.256098	1	0.00110678	0.221521	0.0658161	0.617938	0.61164	0.39952	5.59e-05
ENSG00000260693.1	4936	1.03156	620.072	84.9669	0.00158321	15-29681936-G-C	-858157	23	23	0.0934959	1	0.000888661	-0.712195	0.207441	0.614239	0.61191	0.39952	3.95e-05
ENSG00000141384.12	6418	1.04572	819.354	85.1241	0.00121781	18-27109509-T-C	883573	7	7	0.0286885	1	0.000673694	-0.525164	0.149315	0.616038	0.611841	0.39952	3.17e-05
ENSG00000142453.11	6784	1.02764	883.449	85.6738	0.00110649	19-10944039-G-A	72526	48	57	0.233607	1	0.000631635	0.212495	0.0600861	0.613339	0.611929	0.39952	2.73e-05
ENSG00000279791.1	3024	1.03504	228.297	83.5737	0.00431382	2-96333676-T-C	-761259	3	3	0.0121951	1	0.00246129	1.69945	0.546091	0.614339	0.612125	0.399596	0.000108853
ENSG00000229666.1	6862	1.036	696.575	84.8848	0.00141737	5-67200549-C-T	196596	3	3	0.0121951	1	0.000782234	1.70148	0.49005	0.616438	0.612087	0.399596	3.58e-05
ENSG00000049249.8	6307	1.05426	716.083	82.6364	0.00140887	1-8275977-C-T	332812	18	19	0.0772358	1	0.000657971	-0.470611	0.133535	0.619438	0.612381	0.399737	3.75e-05
ENSG00000112599.8	6695	1.04777	978.78	85.9308	0.0010238	6-41660199-G-A	-534717	29	32	0.130081	1	0.000591508	-0.588369	0.165452	0.615938	0.612526	0.39977	2.67e-05
ENSG00000257740.1	4747	1.0301	544.615	86.3709	0.00180235	12-56682211-C-T	373343	6	7	0.0284553	1	0.00112721	1.00604	0.299409	0.623138	0.612541	0.39977	4.47e-05
ENSG00000213442.5	7659	1.05752	814.045	84.4741	0.00124456	12-105241083-T-TA	975774	7	7	0.0284553	1	0.000657655	0.455811	0.12933	0.621138	0.612551	0.39977	3.34e-05
ENSG00000223822.2	8885	1.03278	828.454	85.0819	0.00118929	21-22959477-A-C	-430781	7	8	0.0325203	1	0.000654353	-0.846563	0.240098	0.621038	0.612662	0.399817	2.97e-05
ENSG00000203724.10	5399	1.0344	413.096	83.6421	0.0023889	1-197992487-CCAT-C	89840	9	9	0.0365854	1	0.00127886	1.08088	0.325484	0.617638	0.612791	0.399875	6e-05
ENSG00000158987.20	4559	1.06544	200.613	80.1548	0.00508908	5-131050785-G-T	-584451	3	3	0.0122951	1	0.00240513	0.551877	0.176909	0.615738	0.612888	0.399893	0.000139665
ENSG00000267670.1	7281	1.0542	1001.31	83.6022	0.00100907	19-15016427-A-AC	984870	47	53	0.215447	1	0.000487373	0.426996	0.118162	0.616438	0.612898	0.399893	2.68e-05
ENSG00000034713.7	8051	1.03678	767.515	83.8932	0.0012909	16-76267971-G-A	701620	7	7	0.0284553	1	0.00065584	0.534014	0.151483	0.620338	0.613043	0.399942	3.26e-05
ENSG00000063180.8	8032	1.06634	1011.39	84.4534	0.00101309	19-48804156-C-CATAAATAA	157844	69	85	0.345528	1	0.000522986	0.260821	0.0725962	0.616538	0.613054	0.399942	2.78e-05
ENSG00000279443.1	5282	1.03235	537.484	84.8628	0.00183443	1-29455307-T-C	910847	18	20	0.0813008	1	0.00103738	-1.07563	0.317691	0.615938	0.61324	0.400016	4.57e-05
ENSG00000271454.1	3299	1.00454	528.306	83.709	0.00180633	9-38521541-T-G	-637530	6	6	0.0243902	1	0.000940749	0.994791	0.291231	0.611839	0.613247	0.400016	4.14e-05
ENSG00000136286.14	6235	1.025	680.669	84.8706	0.00143717	7-45867274-C-T	888176	7	7	0.0284553	1	0.000793457	0.44766	0.129093	0.620238	0.613409	0.40007	3.5e-05
ENSG00000260132.1	8261	1.02293	990.154	83.484	0.000985709	16-2045675-G-C	636841	3	3	0.0121951	1	0.000470382	1.97867	0.545972	0.617538	0.61337	0.40007	2.39e-05
ENSG00000197603.13	6524	1.01706	619.525	84.294	0.00156493	5-37836198-AT-A	586770	5	5	0.0208333	1	0.00083633	0.761404	0.220585	0.619338	0.613562	0.400143	3.73e-05
ENSG00000137504.13	6370	1.0418	373.402	80.431	0.00267108	11-85912576-C-T	229668	5	5	0.0203252	1	0.00116154	0.42256	0.126108	0.621338	0.613648	0.400173	6.84e-05
ENSG00000188460.4	6236	1.05091	548.94	83.5387	0.00183755	1-223506420-C-T	-358431	17	18	0.0731707	1	0.000947384	0.476373	0.139549	0.618038	0.613835	0.400235	4.82e-05
ENSG00000213492.2	7266	1.0253	464.617	83.2763	0.002108	4-117481034-G-T	-95140	95	119	0.487705	1	0.00108443	0.443256	0.131449	0.619538	0.613857	0.400235	5.14e-05
ENSG00000231169.4	6388	1.05693	569.659	83.711	0.00178294	15-52802790-A-T	297599	14	14	0.0569106	1	0.000927314	-0.962046	0.281282	0.622938	0.613862	0.400235	4.76e-05
ENSG00000241627.3	7245	1.03588	799.398	85.665	0.00124108	3-148746667-G-A	-241001	84	109	0.443089	1	0.000715457	0.420083	0.120056	0.618538	0.61393	0.400253	3.12e-05
ENSG00000164611.12	7638	1.03884	865.757	85.5855	0.00115035	5-161270759-G-C	848937	5	5	0.0204918	1	0.00065475	1.17423	0.333046	0.616638	0.614073	0.40032	2.92e-05
ENSG00000279822.1	4592	1.03346	417.875	82.6316	0.00236817	10-48446014-T-C	194	8	8	0.0327869	1	0.0011818	1.20519	0.360251	0.620538	0.614237	0.400401	5.91e-05
ENSG00000254463.1	7718	1.02751	627.889	83.6037	0.00156617	11-44407189-C-T	940797	6	6	0.0243902	1	0.000796285	-1.1277	0.325299	0.619038	0.6143	0.400416	3.84e-05
ENSG00000186591.11	6200	1.03439	687.947	84.4286	0.00144128	7-129093059-G-A	-859890	5	5	0.0204918	1	0.000770954	0.678139	0.195066	0.618938	0.614385	0.400445	3.6e-05
ENSG00000272655.2	6111	1.04851	578.568	82.8969	0.00174348	7-44038351-AT-A	19181	85	103	0.422131	1	0.000852912	0.29108	0.0844748	0.618438	0.61485	0.400563	4.53e-05
ENSG00000135407.10	5221	1.05013	518.255	85.1843	0.00194945	12-57658511-G-A	-160193	76	93	0.378049	1	0.00113366	0.240409	0.071586	0.620738	0.614795	0.400563	5.09e-05
ENSG00000211849.1	7934	1.03892	1068.19	85.8005	0.000934425	14-22463524-A-G	-36165	9	9	0.0365854	1	0.000530304	-0.90771	0.252939	0.613639	0.614831	0.400563	2.36e-05
ENSG00000102897.9	5080	1.05615	652.911	85.0969	0.00155755	16-20109020-C-T	-790848	5	5	0.0203252	1	0.00088089	0.696569	0.202732	0.619338	0.614625	0.400563	4.14e-05
ENSG00000240125.1	6016	1.03247	513.559	85.1384	0.00192852	17-40782305-G-A	342388	25	26	0.105691	1	0.00111684	-0.536959	0.159669	0.621738	0.614885	0.400563	4.79e-05
ENSG00000267534.2	6711	1.05586	681.066	83.7849	0.00149315	19-10087819-TTGAA-T	-143453	49	56	0.227642	1	0.000765064	0.276691	0.0795367	0.622538	0.614735	0.400563	3.96e-05
ENSG00000197619.13	9719	1.03526	1376	85.9174	0.000722463	19-51531867-G-A	-476363	5	5	0.0203252	1	0.000404335	0.584499	0.159326	0.620438	0.614847	0.400563	1.81e-05
ENSG00000248476.1	7036	1.04339	486.908	84.1603	0.00205896	21-30060940-C-T	709306	3	3	0.0121951	1	0.00112295	-1.81538	0.540089	0.620638	0.614781	0.400563	5.28e-05
ENSG00000128165.8	5420	1.06974	586.783	81.4838	0.00176254	22-49523449-C-T	-958107	5	5	0.0203252	1	0.000777842	-1.10929	0.319334	0.619538	0.615328	0.400825	4.86e-05
ENSG00000087266.15	6425	1.05338	744.659	83.7095	0.00136456	4-2839572-T-G	46549	5	5	0.0203252	1	0.000688154	0.399173	0.1137	0.618638	0.615465	0.400871	3.59e-05
ENSG00000072134.15	3999	1.03681	390.604	84.2841	0.00255149	17-18349728-T-TA	-865887	25	25	0.102459	1	0.0014361	-0.589747	0.179554	0.624138	0.615479	0.400871	6.41e-05
ENSG00000259078.2	7025	1.026	650.921	84.7154	0.00151348	14-65056577-T-C	-222690	31	33	0.134146	1	0.000830692	0.69152	0.20022	0.623138	0.615617	0.400935	3.68e-05
ENSG00000065243.19	6003	1.03815	592.697	84.8881	0.00168651	1-88190319-G-A	-493903	32	34	0.138211	1	0.000947375	-0.164674	0.0482398	0.617938	0.615855	0.400955	4.25e-05
ENSG00000236905.2	6965	1.03967	637.029	83.7394	0.00157199	1-212294505-G-A	-529522	48	54	0.221311	1	0.000807523	-0.529344	0.152884	0.619738	0.615859	0.400955	3.98e-05
ENSG00000001561.6	6287	1.04016	689.699	85.6693	0.00145235	6-46915288-T-TTAA	785295	7	7	0.0284553	1	0.00084958	0.473656	0.137413	0.618738	0.615732	0.400955	3.68e-05
ENSG00000276454.1	7182	1.04645	583.19	83.2899	0.00173058	12-47722552-G-A	456887	3	3	0.0121951	1	0.000870275	-1.92802	0.560533	0.619638	0.615927	0.400955	4.46e-05
ENSG00000244585.1	6606	1.05056	568.494	83.1398	0.0017826	12-120603736-G-A	-313009	70	86	0.352459	1	0.000889963	0.40289	0.117365	0.622138	0.615731	0.400955	4.65e-05
ENSG00000279031.1	6218	1.02623	901.081	86.1176	0.00109472	16-2398216-C-CTTTA	-894663	12	12	0.0487805	1	0.000644989	1.01682	0.288033	0.618338	0.615919	0.400955	2.66e-05
ENSG00000181481.13	5529	1.04896	477.661	83.5527	0.00211835	17-30262801-G-A	-705984	53	63	0.256098	1	0.00111152	-0.197874	0.0588135	0.622638	0.615902	0.400955	5.5e-05
ENSG00000137965.10	6491	1.03777	492.3	85.5118	0.00203025	1-78461732-A-G	-188064	29	30	0.121951	1	0.00121155	0.409411	0.122663	0.618338	0.616046	0.401006	5.1e-05
ENSG00000104907.12	5746	1.05432	903.791	86.0669	0.00112754	19-13860672-T-C	743105	90	108	0.442623	1	0.00066356	0.156633	0.0444763	0.628437	0.616105	0.401018	2.97e-05
ENSG00000269984.1	6644	1.03394	674.551	84.4447	0.00147635	3-169234408-C-T	-545926	3	3	0.0121951	1	0.00079265	1.64406	0.47406	0.620138	0.616227	0.401071	3.67e-05
ENSG00000183814.15	6660	1.04289	614.788	83.8577	0.00163712	1-226345746-G-T	35877	46	51	0.207317	1	0.00085213	-0.227163	0.0659198	0.626237	0.616395	0.401155	4.17e-05
ENSG00000275485.1	7824	1.03115	900.025	85.6231	0.00110395	13-21653780-C-T	884405	17	19	0.0772358	1	0.000627703	-0.762619	0.215528	0.617738	0.616496	0.401194	2.72e-05
ENSG00000272144.1	6797	1.05642	339.907	82.7342	0.00300588	5-43018549-G-A	-42846	56	72	0.295082	1	0.00155702	-0.381677	0.117114	0.620038	0.616579	0.401196	7.96e-05
ENSG00000150783.9	5675	1.01889	502.508	84.0708	0.00194872	11-112871374-A-G	704002	5	5	0.0203252	1	0.00104993	1.30554	0.386019	0.619138	0.616546	0.401196	4.63e-05
ENSG00000232952.1	7775	1.06487	531.422	83.6654	0.00194292	1-105591411-A-C	-300328	4	4	0.0162602	1	0.00101727	1.49113	0.43963	0.628837	0.616788	0.401254	5.26e-05
ENSG00000011451.17	9017	1.02634	1051.23	85.9465	0.000940666	19-16353158-T-A	903207	4	4	0.0162602	1	0.000540073	-0.882371	0.24625	0.619138	0.616761	0.401254	2.28e-05
ENSG00000100335.13	5226	1.0229	583.456	84.5709	0.00168722	22-39425241-G-A	-74191	4	4	0.0162602	1	0.000926966	0.612313	0.179022	0.622138	0.616716	0.401254	4.05e-05
ENSG00000254694.1	7528	1.02867	809.414	83.1161	0.00122518	11-126013870-A-C	-195157	21	22	0.0894309	1	0.000583218	0.630917	0.177206	0.619538	0.61687	0.401282	2.99e-05
ENSG00000146463.11	4991	1.04551	529.27	84.3329	0.00190996	1-34969317-TATAGATAG-T	-299650	78	95	0.38843	1	0.00104564	0.161684	0.0477888	0.623738	0.616973	0.401322	4.9e-05
ENSG00000133069.15	6463	1.06717	744.724	83.4667	0.00139164	1-205819006-TC-T	590830	11	12	0.0487805	1	0.000690804	0.43181	0.123036	0.622338	0.617135	0.401401	3.79e-05
ENSG00000251333.3	4656	1.0439	523.081	85.2986	0.0019306	4-144590117-C-G	-785426	10	11	0.0447154	1	0.00113036	-0.422189	0.12568	0.625237	0.617281	0.401419	4.92e-05
ENSG00000176919.11	6258	1.06042	1028.8	85.6972	0.00100037	9-136832788-GTAC-G	-112458	35	35	0.142276	1	0.00056682	-0.500292	0.140183	0.623938	0.617246	0.401419	2.67e-05
ENSG00000269524.1	10039	1.0263	1840.4	86.7511	0.000538087	19-55124742-CACAAGAACTTCAAA-C	900219	3	3	0.0121951	1	0.000313919	1.95117	0.521401	0.619638	0.617242	0.401419	1.3e-05
ENSG00000132485.13	5275	1.05587	444.283	83.0891	0.00230451	1-71418216-A-G	336919	3	3	0.0122951	1	0.00118294	-0.482047	0.144104	0.625437	0.617463	0.401511	6.08e-05
ENSG00000101782.14	5582	1.05106	542.166	83.2371	0.00187918	18-23070245-G-A	-382578	4	4	0.0162602	1	0.000950809	0.776865	0.22765	0.624038	0.617556	0.401545	4.89e-05
ENSG00000269486.2	6990	1.05646	727.947	83.8095	0.00140909	19-38999693-T-TA	61061	4	4	0.0163934	1	0.000718542	1.74453	0.498759	0.625437	0.617737	0.401637	3.72e-05
ENSG00000124575.6	7264	1.05049	325.233	78.4611	0.00313069	6-26218141-A-T	-16792	10	10	0.0409836	1	0.00121362	-1.01053	0.302813	0.623138	0.617818	0.401663	8.13e-05
ENSG00000276600.4	5496	1.04334	784.853	85.95	0.00128842	1-206506970-C-T	503509	9	10	0.0406504	1	0.000760664	-1.12183	0.322316	0.625737	0.617903	0.401693	3.27e-05
ENSG00000236248.1	11353	1.02753	1001.89	84.6191	0.000991531	11-5097349-AT-A	-265266	3	3	0.0122951	1	0.000517246	1.52628	0.424432	0.619238	0.617965	0.401707	2.41e-05
ENSG00000173614.13	6367	1.02164	1049.25	87.4198	0.000941675	1-9494152-T-C	-449276	18	19	0.0772358	1	0.000602927	0.482122	0.135793	0.621538	0.618491	0.401788	2.24e-05
ENSG00000091140.13	5904	1.04901	539.044	82.8911	0.00188936	7-106945660-TTTTA-T	-945310	28	28	0.118644	1	0.000933225	0.243434	0.0712155	0.625437	0.618291	0.401788	4.88e-05
ENSG00000148516.21	6698	1.03524	602.536	82.9946	0.00166411	10-32306997-G-A	987872	3	3	0.0121951	1	0.000815168	0.64867	0.187502	0.622638	0.61826	0.401788	4.13e-05
ENSG00000174032.16	5747	1.07111	670.325	83.9733	0.00155685	13-46059577-TATC-T	647639	4	4	0.0162602	1	0.000812538	-0.700649	0.202469	0.624638	0.618156	0.401788	4.27e-05
ENSG00000232684.1	6759	1.02335	1054.94	87.9937	0.000938316	13-112198359-T-G	-556334	38	40	0.163934	1	0.000626072	-0.594348	0.167935	0.626637	0.618433	0.401788	2.25e-05
ENSG00000274294.1	8822	1.04802	1098.72	84.6352	0.000926271	15-100260864-C-G	844280	90	110	0.45082	1	0.000480391	0.417386	0.115367	0.625037	0.61825	0.401788	2.38e-05
ENSG00000247324.2	5089	1.03694	318.246	80.2778	0.00315413	16-71070267-C-CTT	-392991	3	3	0.0121951	1	0.00139291	-2.1328	0.647462	0.622138	0.618235	0.401788	7.87e-05
ENSG00000071626.16	8695	1.04526	1837.96	86.6258	0.000552317	19-674566-C-T	-733003	79	101	0.410569	1	0.000319655	-0.183315	0.0490551	0.622638	0.618398	0.401788	1.41e-05
ENSG00000101182.14	8954	1.02751	1510.2	87.403	0.000658791	20-61518983-T-TCACCCATCCATTCATCCTTC	-624457	17	17	0.0691057	1	0.000410735	-0.304841	0.0831996	0.617838	0.618478	0.401788	1.6e-05
ENSG00000227201.2	6102	1.03703	534.999	83.0652	0.00187888	22-29957415-GTATT-G	-89778	19	20	0.0819672	1	0.000939045	-0.766187	0.22427	0.625637	0.618475	0.401788	4.68e-05
ENSG00000186075.12	5049	1.02501	534.902	85.0151	0.00185373	17-39620122-G-A	-248042	8	8	0.0325203	1	0.00106043	0.943521	0.279232	0.622938	0.618532	0.401788	4.46e-05
ENSG00000186152.6	8726	1.04864	1716.23	86.4951	0.0005942	19-54296958-C-CA	-399646	71	90	0.368644	1	0.00034234	-0.366461	0.0985887	0.626337	0.618689	0.401864	1.53e-05
ENSG00000234175.1	9169	1.04588	1576.68	86.9374	0.00064509	10-12632809-G-C	-506724	71	79	0.321138	1	0.000387355	0.542954	0.147498	0.619838	0.618878	0.401961	1.65e-05
ENSG00000160752.14	4116	1.02716	512.57	84.5743	0.00194273	1-155564643-T-G	255895	6	6	0.0243902	1	0.00108337	0.620674	0.184047	0.617638	0.619203	0.401975	4.7e-05
ENSG00000131504.15	6363	1.06468	626.927	82.2017	0.00165696	5-141774868-C-T	155813	79	96	0.390244	1	0.000765042	-0.129991	0.0373669	0.626637	0.619118	0.401975	4.46e-05
ENSG00000270903.1	6013	1.02998	611.578	85.5106	0.00163375	11-33146623-T-TA	553852	61	68	0.278689	1	0.000955434	-0.470897	0.13805	0.621138	0.619199	0.401975	3.98e-05
ENSG00000234648.1	8431	1.0474	1164.24	85.9421	0.000875209	14-98155197-C-CCACA	-818117	13	13	0.0546218	1	0.000499143	-0.867287	0.240473	0.621838	0.618964	0.401975	2.24e-05
ENSG00000275709.1	6476	1.03473	595.913	85.8317	0.00168506	15-45579670-A-AAC	-6634	15	16	0.0666667	1	0.0010103	0.833408	0.24556	0.621838	0.619027	0.401975	4.17e-05
ENSG00000108823.15	5717	1.0309	1046.7	86.867	0.000955881	17-50158741-G-GA	-7244	91	111	0.454918	1	0.000588443	0.439816	0.123624	0.623138	0.619177	0.401975	2.33e-05
ENSG00000267041.5	5367	1.04066	344.054	82.5179	0.0029371	19-35861033-G-T	-911792	43	48	0.195122	1	0.00149526	0.305579	0.0933981	0.622538	0.61911	0.401975	7.39e-05
ENSG00000196724.12	5945	1.04145	612.943	83.0611	0.00165169	19-57890992-TAGG-T	-44401	15	15	0.0609756	1	0.000812285	0.663371	0.191692	0.623638	0.61922	0.401975	4.16e-05
ENSG00000233719.4	7175	1.01954	637.66	84.6651	0.00154895	12-10398356-C-CCA	756633	88	116	0.475	1	0.000849137	-0.363856	0.105554	0.617638	0.619385	0.402056	3.66e-05
ENSG00000223549.1	6487	1.03468	873.734	87.5713	0.00115118	2-120351515-G-A	136334	5	5	0.0203252	1	0.000755608	-1.07537	0.30879	0.624538	0.619572	0.402063	2.84e-05
ENSG00000219565.2	5904	1.05191	459.365	83.6853	0.00223104	6-108415552-G-A	-371501	7	7	0.0284553	1	0.00118848	1.12234	0.335663	0.619438	0.619505	0.402063	5.79e-05
ENSG00000130956.13	6008	1.01946	531.851	83.7134	0.00185778	9-95774056-T-C	-676145	57	59	0.241803	1	0.000970964	-0.277975	0.0816107	0.622038	0.619611	0.402063	4.38e-05
ENSG00000196155.12	3608	1.06046	271.098	82.2715	0.00381395	16-67809635-T-A	532125	35	40	0.165289	1	0.00197697	-0.211706	0.066513	0.626137	0.619554	0.402063	0.000101393
ENSG00000103035.10	7185	1.04794	936.173	84.166	0.00109047	16-73883399-ATGTG-A	-413376	89	111	0.454918	1	0.000555051	0.282914	0.0791347	0.621238	0.619487	0.402063	2.8e-05
ENSG00000100399.15	4844	1.04763	257.09	80.3481	0.00396508	22-41291596-T-TAA	50662	12	12	0.0491803	1	0.00182408	1.11778	0.348357	0.623438	0.619638	0.402063	0.000101666
ENSG00000175029.16	7135	1.03111	841.332	85.0281	0.00119139	10-124731174-G-C	-429996	51	53	0.215447	1	0.000653025	-0.206876	0.0586628	0.620038	0.619818	0.402154	2.91e-05
ENSG00000228037.1	6905	1.03595	1048.46	85.3303	0.000961582	1-2506728-G-A	-74832	11	11	0.045082	1	0.000528022	-1.04846	0.292055	0.623438	0.61987	0.402162	2.38e-05
ENSG00000135749.18	8423	1.03949	1101.64	86.0752	0.000919447	1-233129684-T-C	-165878	4	4	0.0162602	1	0.000531965	0.854293	0.238116	0.620438	0.620102	0.402269	2.3e-05
ENSG00000128059.8	8445	1.05563	826.351	83.392	0.00124832	4-56237721-TACACACAC-T	-197894	44	57	0.231707	1	0.000608288	0.143987	0.0405851	0.623138	0.620197	0.402269	3.26e-05
ENSG00000150093.18	8039	1.03245	575.117	82.1884	0.00174725	10-33080242-GGTGT-G	74450	48	54	0.225	1	0.000811688	-0.283823	0.0820099	0.627937	0.62029	0.402269	4.28e-05
ENSG00000177575.12	7371	1.03557	994.214	86.2412	0.00101476	12-7599684-G-C	95791	3	3	0.0121951	1	0.000599447	-0.906707	0.255256	0.627037	0.620303	0.402269	2.51e-05
ENSG00000250982.2	4438	1.02914	558.844	84.9391	0.00179126	16-27856157-AC-A	-384511	27	27	0.110656	1	0.00101589	-0.514011	0.151527	0.624438	0.620289	0.402269	4.34e-05
ENSG00000129194.7	6783	1.02622	1064.06	86.806	0.00093794	17-6747135-C-T	-843035	17	17	0.0691057	1	0.000573966	0.812332	0.227856	0.624238	0.620255	0.402269	2.25e-05
ENSG00000277728.1	8138	1.01628	1839.99	88.6309	0.000536379	17-73448644-G-A	245213	68	87	0.353659	1	0.000362773	-0.435692	0.117748	0.620938	0.620316	0.402269	1.25e-05
ENSG00000254781.1	8715	1.02002	866.531	82.3601	0.00114402	11-7249993-C-G	501862	26	28	0.113821	1	0.000508926	0.560943	0.155781	0.624238	0.620463	0.402316	2.7e-05
ENSG00000262118.1	6281	1.04916	910.976	85.8158	0.00112507	16-3970731-C-T	601485	35	38	0.154472	1	0.000649956	0.537345	0.152312	0.623738	0.62047	0.402316	2.89e-05
ENSG00000273466.1	5078	1.02344	671.044	87.0526	0.00148335	2-217951355-C-T	-682659	18	21	0.0860656	1	0.000956594	-0.606168	0.177726	0.624338	0.620576	0.402359	3.53e-05
ENSG00000121957.12	5729	1.04966	680.798	85.5099	0.00150806	1-108147236-C-T	-728114	14	15	0.0609756	1	0.000875356	-0.578479	0.168268	0.623938	0.620982	0.402597	3.87e-05
ENSG00000115091.11	6301	1.03333	677.866	85.046	0.00148828	2-114576657-A-G	686697	40	45	0.182927	1	0.000834945	-0.147313	0.0426715	0.627237	0.621343	0.402801	3.64e-05
ENSG00000171566.11	7017	1.03153	783.647	86.3589	0.00128511	4-154471749-G-A	-78686	5	5	0.0203252	1	0.000780921	-0.589502	0.16976	0.628237	0.621414	0.402801	3.13e-05
ENSG00000203414.2	9164	1.01771	1587.75	87.2926	0.000624542	10-12542803-T-C	-615333	12	12	0.0487805	1	0.000384598	1.0909	0.296183	0.623638	0.621471	0.402801	1.46e-05
ENSG00000170684.8	7168	1.04282	980.466	85.0797	0.00104078	19-45869795-T-A	793286	28	32	0.130081	1	0.000565084	-0.314071	0.087981	0.626337	0.621499	0.402801	2.62e-05
ENSG00000275055.1	9615	1.04165	1287.81	85.2671	0.000791431	19-51514550-C-A	-534958	9	11	0.0447154	1	0.000424473	-0.970364	0.265538	0.627937	0.621489	0.402801	1.98e-05
ENSG00000225733.5	6535	1.03908	832.237	86.209	0.00122142	3-14516097-C-T	-432327	3	3	0.0121951	1	0.000731217	-0.767973	0.219894	0.626737	0.621673	0.402888	3.04e-05
ENSG00000229122.1	4128	1.04071	374.826	83.3692	0.00271635	2-26536711-C-T	-524327	74	96	0.393443	1	0.00144941	0.377001	0.114883	0.624338	0.621881	0.402997	6.78e-05
ENSG00000168944.15	6976	1.04839	521.706	81.6543	0.00196983	5-122448101-C-G	-975491	76	94	0.385246	1	0.000894425	0.118692	0.0345914	0.622838	0.62198	0.403034	5.03e-05
ENSG00000078142.12	6174	1.04999	544.419	83.5144	0.00189154	18-41509581-GACACAC-G	-445625	61	63	0.25641	1	0.000976849	0.230133	0.0676016	0.628537	0.622065	0.403063	4.85e-05
ENSG00000241907.1	6703	1.00419	694.974	82.2408	0.00140678	5-149305878-CCA-C	-716043	20	21	0.0853659	1	0.00063733	0.732574	0.207304	0.620838	0.622247	0.403135	3.14e-05
ENSG00000132825.6	7025	1.02922	1171.81	87.6054	0.000859262	20-60451398-C-T	511101	40	45	0.182927	1	0.00055413	0.184625	0.0516348	0.623838	0.622256	0.403135	2.07e-05
ENSG00000213772.3	7044	1.05849	856.72	83.8026	0.0012147	2-8635635-T-C	-635993	3	3	0.0121951	1	0.000608715	-1.17672	0.331697	0.627937	0.62232	0.40315	3.18e-05
ENSG00000185040.13	6493	1.04695	509.981	80.8724	0.00201395	7-76950657-G-A	409198	5	5	0.0203252	1	0.000865932	1.61793	0.470173	0.627337	0.622378	0.403162	5.11e-05
ENSG00000260188.1	6539	1.06023	510.228	83.6107	0.00204339	6-110319418-G-GAGATAGATAGAT	-158489	8	9	0.0365854	1	0.00107201	-0.72567	0.214974	0.629237	0.62246	0.403189	5.38e-05
ENSG00000272662.1	6642	1.06292	450.147	80.3826	0.00232351	3-119594381-C-T	96200	49	55	0.22541	1	0.00098503	0.499663	0.146887	0.629037	0.6226	0.403253	6.17e-05
ENSG00000258872.2	6892	1.00794	607.194	83.9597	0.00161914	14-55630850-G-A	744637	13	13	0.0532787	1	0.000847923	0.931123	0.270082	0.626337	0.622709	0.403298	3.66e-05
ENSG00000237133.1	9485	1.06142	799.912	81.6669	0.00130695	2-32696253-A-G	-859061	16	18	0.0743802	1	0.000560568	0.77861	0.217967	0.629337	0.622852	0.403349	3.45e-05
ENSG00000090565.15	5961	1.04138	886.352	84.7201	0.00115354	16-69021-G-A	-356598	8	8	0.0325203	1	0.000615953	0.501492	0.141503	0.626637	0.622867	0.403349	2.88e-05
ENSG00000175787.16	6873	1.05598	439.699	81.4538	0.00236361	9-94543178-G-A	283867	88	116	0.471545	1	0.00108554	0.209359	0.0620922	0.629737	0.623105	0.403476	6.14e-05
ENSG00000244926.6	7399	1.04022	909.825	85.6184	0.0011234	11-43662057-C-T	-258887	67	71	0.290984	1	0.000639564	0.513017	0.145217	0.628137	0.623229	0.403488	2.79e-05
ENSG00000257122.5	4069	1.0295	711.682	87.8004	0.0014186	16-22836872-A-G	399288	48	63	0.256098	1	0.000959351	0.364974	0.107036	0.630437	0.623245	0.403488	3.41e-05
ENSG00000099910.16	6148	1.01484	945.221	86.73	0.00105028	22-20663632-A-T	167749	93	117	0.47561	1	0.000644833	-0.20443	0.057907	0.623838	0.623215	0.403488	2.42e-05
ENSG00000262049.1	7779	1.04359	980.779	85.067	0.00104639	17-82374191-A-G	670891	3	3	0.0121951	1	0.000567886	-1.53222	0.429399	0.634337	0.623318	0.40351	2.62e-05
ENSG00000106305.9	9274	1.03791	1051.51	83.5621	0.000970067	7-5444823-AG-A	-564422	40	43	0.177686	1	0.000464906	-0.394042	0.108624	0.628037	0.623423	0.403552	2.39e-05
ENSG00000151304.5	7894	1.0417	542.563	81.8957	0.00188826	5-121145673-A-G	-816288	12	12	0.0491803	1	0.000867586	0.472815	0.137424	0.624838	0.623637	0.403664	4.71e-05
ENSG00000279430.1	7089	1.02835	903.367	86.77	0.00111793	1-160167510-A-C	256956	85	108	0.442623	1	0.000691731	0.385427	0.109833	0.622438	0.623796	0.403684	2.68e-05
ENSG00000143761.15	6734	1.06599	458.866	81.5215	0.00229448	1-228515535-T-C	432875	45	48	0.195122	1	0.00105442	-0.114202	0.0337802	0.630437	0.62383	0.403684	6.12e-05
ENSG00000165917.9	4268	1.03533	204.097	81.6107	0.00497811	11-46679484-GC-G	-769694	14	15	0.0609756	1	0.00256725	-0.696835	0.224911	0.624538	0.623821	0.403684	0.000121901
ENSG00000129474.15	7416	1.04027	1110.94	86.0057	0.000921644	14-22812639-TAA-T	-170003	87	113	0.461864	1	0.00053056	-0.402519	0.112169	0.631537	0.623828	0.403684	2.28e-05
ENSG00000188976.10	4193	1.05868	462.206	82.3651	0.00226092	1-1423393-C-T	464084	11	12	0.0487805	1	0.00110085	-0.331149	0.098339	0.632637	0.624035	0.403769	5.91e-05
ENSG00000165626.16	9255	1.05341	1421.9	85.3053	0.000731253	10-13720872-C-T	191898	40	44	0.178862	1	0.0003904	-0.365461	0.099342	0.624838	0.62404	0.403769	1.88e-05
ENSG00000159374.17	5693	1.03874	788.29	85.895	0.00129779	2-74067290-A-C	-581048	20	21	0.0853659	1	0.000763679	-0.519849	0.149411	0.629137	0.624237	0.40378	3.2e-05
ENSG00000134107.4	9341	1.03343	1431.92	86.0593	0.000710378	3-4110899-C-T	-868217	9	9	0.0381356	1	0.000401422	0.721766	0.19663	0.631237	0.62424	0.40378	1.72e-05
ENSG00000106723.16	7726	1.03093	863.867	85.6526	0.00117379	9-89246812-C-CGT	858393	29	30	0.12605	1	0.000672626	-0.193267	0.0549424	0.629937	0.624215	0.40378	2.83e-05
ENSG00000166343.9	4512	1.0652	291.424	85.0156	0.00361149	10-73991981-G-A	558420	5	5	0.0203252	1	0.00220593	1.27231	0.404215	0.631237	0.624291	0.40378	9.61e-05
ENSG00000185298.12	7860	1.05271	942.62	84.3329	0.00110274	17-81663958-A-G	-2676	14	15	0.0614754	1	0.000569179	-0.402652	0.112863	0.627837	0.624299	0.40378	2.83e-05
ENSG00000214046.8	8248	1.07423	950.691	83.9719	0.00111937	19-17657404-C-T	996962	6	6	0.0245902	1	0.000562995	1.06604	0.298538	0.630437	0.624241	0.40378	3.05e-05
ENSG00000258301.3	7533	1.04484	939.006	85.0296	0.00109743	14-76517560-T-G	-268617	5	5	0.0204918	1	0.00059672	1.47408	0.414824	0.629937	0.624347	0.403785	2.75e-05
ENSG00000164967.9	5690	1.08388	322.031	78.7795	0.00333691	9-33644671-G-A	-967433	4	4	0.0162602	1	0.00133894	-0.836756	0.253065	0.633237	0.624441	0.403819	9.33e-05
ENSG00000274677.1	12703	1.02016	2019.04	86.3179	0.000496647	16-84361032-G-A	274442	37	42	0.170732	1	0.000277899	0.645483	0.170886	0.628437	0.62454	0.403857	1.16e-05
ENSG00000255843.1	6551	1.04232	489.976	82.7416	0.00209775	11-72889479-A-T	587340	5	5	0.0203252	1	0.00103877	1.38253	0.408386	0.627737	0.624642	0.403882	5.22e-05
ENSG00000213145.9	6574	1.03377	759.033	85.1847	0.00134171	14-104777251-CCCACACCTGGGGCACAGGCACACCTGGGGCACAG-C	-709066	5	5	0.0206612	1	0.000752577	0.740322	0.212506	0.629737	0.624659	0.403882	3.26e-05
ENSG00000132549.18	4337	1.032	379.54	83.7714	0.00267687	8-98587395-T-G	-425871	37	44	0.178862	1	0.00146437	-0.141877	0.0432766	0.630437	0.624777	0.403932	6.47e-05
ENSG00000178163.7	9605	1.0361	603.165	81.9643	0.00169354	4-10364234-TCCC-T	-93174	3	3	0.012605	1	0.000770463	-1.04385	0.300244	0.629837	0.624866	0.403955	4.14e-05
ENSG00000211714.3	4555	1.04647	552.094	85.763	0.0018719	7-141851881-CTTTG-C	-532448	5	5	0.0203252	1	0.00112764	-1.22501	0.36459	0.629437	0.624894	0.403955	4.71e-05
ENSG00000178074.5	4756	1.03868	404.414	82.0515	0.00253341	2-200707135-C-A	795879	4	4	0.0162602	1	0.00122526	0.497943	0.149345	0.631437	0.625059	0.404036	6.24e-05
ENSG00000086506.2	4959	1.03388	767.166	85.8813	0.00132953	16-1087936-G-A	907483	3	3	0.0122951	1	0.000783256	-1.17958	0.339775	0.631137	0.625184	0.404091	3.22e-05
ENSG00000150907.7	6439	1.03414	761.626	85.4841	0.00133978	13-41318040-A-G	651443	5	5	0.0203252	1	0.000767755	-0.594371	0.170908	0.631537	0.62524	0.404101	3.25e-05
ENSG00000213842.2	7020	1.01077	821.764	85.4184	0.00120916	3-33035372-C-T	282462	4	4	0.0163934	1	0.00068302	1.72561	0.491204	0.629937	0.625341	0.404135	2.74e-05
ENSG00000230257.2	5927	1.01894	456.657	82.6139	0.00219578	7-103917551-C-CT	944114	76	93	0.378151	1	0.00108387	-0.217421	0.0644741	0.626537	0.625373	0.404135	5.09e-05
ENSG00000226987.1	6516	1.04654	906.45	84.2639	0.00114311	9-130298336-A-G	-942351	62	72	0.292683	1	0.000589216	0.455241	0.127974	0.633837	0.625707	0.404324	2.87e-05
ENSG00000236564.1	5229	1.06335	344.618	81.9133	0.0030612	2-98041370-T-TA	-652739	3	3	0.0122951	1	0.0015049	-2.07828	0.635606	0.631437	0.625844	0.404387	8.07e-05
ENSG00000273203.1	7157	1.05115	1074.16	86.3992	0.000970153	22-17822212-G-A	754391	66	78	0.317073	1	0.000577658	0.403615	0.113273	0.633937	0.625886	0.404388	2.47e-05
ENSG00000198585.11	7299	1.02559	591.355	84.9191	0.00171213	3-132060213-C-T	678542	3	3	0.0121951	1	0.000965306	-0.941682	0.276323	0.632237	0.626041	0.404436	4.04e-05
ENSG00000104848.1	7306	1.04562	1010.24	85.8667	0.00102554	19-48440981-G-A	-631960	5	5	0.0203252	1	0.000589789	-1.19291	0.335368	0.630537	0.626027	0.404436	2.57e-05
ENSG00000225796.2	5538	1.06485	509.135	82.0447	0.00207796	2-201969526-C-T	754874	84	113	0.45935	1	0.00097787	0.402671	0.118296	0.632837	0.626109	0.404443	5.49e-05
ENSG00000130921.7	5981	1.03269	443.114	83.6467	0.0023036	12-123446099-C-G	213183	8	8	0.0325203	1	0.00122842	0.503031	0.150907	0.629237	0.626173	0.404443	5.56e-05
ENSG00000280383.1	8649	1.03458	1364.32	86.1325	0.000750358	22-44746297-A-G	-910722	43	47	0.191057	1	0.000428464	0.556107	0.152292	0.628037	0.626154	0.404443	1.82e-05
ENSG00000187902.11	8976	1.02817	1527.13	85.9098	0.000665646	19-54999041-C-CGGGGCGGCTGGCCGGGCGGGGGGCTG	-443822	61	67	0.272727	1	0.000369619	0.320969	0.0868709	0.631237	0.626228	0.404453	1.58e-05
ENSG00000235919.4	3849	1.04607	525.99	84.2888	0.00197114	1-156235122-ATT-A	673080	21	22	0.0901639	1	0.00107949	-0.674326	0.199891	0.632137	0.626299	0.404472	4.94e-05
ENSG00000117877.10	7522	1.01828	1156.66	86.5992	0.000869204	19-45080782-T-TC	-325427	6	6	0.025	1	0.000520641	-1.17319	0.326421	0.628537	0.626392	0.404506	2.01e-05
ENSG00000147604.13	6725	1.05373	750.546	84.5889	0.00139463	8-72893990-C-T	-401799	84	111	0.451219	1	0.000752134	-0.126181	0.0362179	0.634237	0.62657	0.404595	3.57e-05
ENSG00000269653.1	6095	1.04222	499.492	82.586	0.0020689	19-38805208-T-TAATAAA	620832	3	3	0.0122951	1	0.00101146	1.99508	0.587904	0.629337	0.626706	0.404657	5.12e-05
ENSG00000177731.15	4193	1.02065	401.808	83.3828	0.00250946	17-18737540-C-T	478624	23	25	0.101626	1	0.00132771	0.150421	0.0454565	0.627237	0.626774	0.404674	5.83e-05
ENSG00000205765.8	6642	1.04874	352.345	82.4675	0.00295425	5-42818217-C-G	914029	3	3	0.0121951	1	0.00150008	-0.668357	0.204342	0.631537	0.626868	0.4047	7.45e-05
ENSG00000145824.12	5724	1.05211	665.778	85.5289	0.00157129	5-135056765-A-G	-522419	4	4	0.0162602	1	0.000916757	-0.818708	0.239128	0.634537	0.627065	0.4047	4e-05
ENSG00000273599.1	6737	1.03551	871.473	86.1075	0.00117834	10-125680869-G-A	684805	8	8	0.0325203	1	0.000698155	0.464729	0.132537	0.632537	0.627002	0.4047	2.86e-05
ENSG00000272186.1	6168	1.02579	775.238	87.4677	0.00131012	11-118145324-G-A	-922367	31	35	0.142276	1	0.00086146	0.557249	0.161863	0.634837	0.627046	0.4047	3.09e-05
ENSG00000139629.15	6191	1.05058	658.566	84.0567	0.00158565	12-51386852-C-T	-6015	75	88	0.357724	1	0.00083426	0.281436	0.0815168	0.635936	0.62703	0.4047	4.02e-05
ENSG00000140479.16	5557	1.04211	992.976	87.0418	0.00104207	15-101573903-G-T	48701	54	64	0.260163	1	0.000653995	-0.373333	0.105878	0.629637	0.627042	0.4047	2.58e-05
ENSG00000132004.12	6180	1.04242	769.222	84.5112	0.00134563	19-13296162-G-A	599519	63	75	0.304878	1	0.000718909	-0.28403	0.0812073	0.634537	0.627096	0.4047	3.33e-05
ENSG00000198042.10	6151	1.03689	373.202	82.2258	0.00275582	8-34368349-G-A	883599	32	36	0.147541	1	0.0013642	0.198781	0.0602251	0.630337	0.627299	0.404805	6.71e-05
ENSG00000262999.1	8908	1.05633	1059.2	84.2894	0.000993568	16-11975982-C-T	510722	31	32	0.130081	1	0.000505407	0.523748	0.145369	0.636736	0.627442	0.404871	2.55e-05
ENSG00000265791.1	5182	1.04504	428.009	83.6795	0.0024273	17-31710026-G-T	927805	63	73	0.296748	1	0.00130509	-0.440225	0.132818	0.633937	0.627589	0.40494	6.04e-05
ENSG00000132768.13	5586	1.06598	625.064	84.3675	0.0017019	1-44474378-A-AAAT	504378	11	13	0.0532787	1	0.000922549	0.337605	0.0986632	0.631737	0.627658	0.404958	4.49e-05
ENSG00000174839.12	6612	1.0495	500.094	83.1563	0.00208985	3-58661584-G-A	968495	31	35	0.143443	1	0.001065	0.250468	0.0741545	0.638736	0.627901	0.405076	5.27e-05
ENSG00000233937.6	4761	1.04762	575.069	83.7332	0.00181397	5-180329208-G-A	-917315	61	67	0.272727	1	0.000946802	0.420674	0.123226	0.636736	0.627922	0.405076	4.55e-05
ENSG00000139178.10	7039	1.01116	1080.88	87.0687	0.000926609	12-6360861-G-A	-748412	3	3	0.0121951	1	0.00057757	0.643603	0.180622	0.629437	0.628053	0.405114	2.08e-05
ENSG00000166477.12	5985	1.05352	431.815	81.1836	0.00243171	15-51356337-G-A	-615469	47	53	0.215447	1	0.00110002	0.297121	0.0882278	0.632637	0.628062	0.405114	6.2e-05
ENSG00000159640.15	4584	1.04722	513.511	86.0975	0.00203197	17-63478502-CA-C	1441	3	3	0.0125	1	0.00126063	-1.1077	0.333111	0.632137	0.628236	0.4052	5.08e-05
ENSG00000106070.17	6828	1.05214	612.325	84.2024	0.00171437	7-50692060-G-A	-101402	5	5	0.0203252	1	0.000919249	-0.894229	0.26125	0.639236	0.628389	0.405273	4.35e-05
ENSG00000254718.6	5374	1.04677	342.176	82.9044	0.00304959	14-61157462-C-T	908697	4	4	0.0163934	1	0.00160036	1.94316	0.597836	0.631337	0.628649	0.405415	7.61e-05
ENSG00000277702.1	509	1.0255	128.676	87.4782	0.00789961	1-144035431-G-A	615224	5	5	0.0203252	1	0.00588514	0.840913	0.29837	0.631937	0.628746	0.405451	0.000185726
ENSG00000182957.15	10456	1.05093	1158.23	83.9812	0.000906868	13-24218723-AT-A	238918	3	3	0.0125	1	0.000445806	0.736369	0.202303	0.631737	0.628956	0.40556	2.29e-05
ENSG00000279964.1	7116	1.03188	702.21	82.9977	0.00146466	2-229736580-T-C	-675949	38	40	0.162602	1	0.000706364	0.541475	0.154579	0.634237	0.629184	0.405621	3.49e-05
ENSG00000114554.11	7263	1.06319	680.622	82.9938	0.00156433	3-126368577-G-A	-620017	34	36	0.146341	1	0.000760395	0.260916	0.0749621	0.634537	0.629119	0.405621	4.08e-05
ENSG00000218582.2	7624	1.05024	380.68	80.4196	0.0027559	6-79277246-A-G	-676765	3	3	0.0121951	1	0.00120333	-1.15362	0.345414	0.635936	0.629164	0.405621	6.94e-05
ENSG00000213839.4	6578	1.03229	933.712	86.427	0.00110256	9-37956129-C-CG	70446	36	41	0.166667	1	0.000664809	0.485925	0.138002	0.629837	0.629293	0.405621	2.63e-05
ENSG00000169826.7	8144	1.03567	454.194	81.6879	0.00227381	10-43609596-G-A	471110	41	47	0.191057	1	0.00105607	0.135167	0.0399874	0.634637	0.629283	0.405621	5.49e-05
ENSG00000118596.11	6083	1.03649	390.979	82.7375	0.002643	12-60447818-CTGTGTG-C	851751	3	3	0.012605	1	0.00134726	0.52299	0.158264	0.631437	0.629229	0.405621	6.39e-05
ENSG00000170348.8	5375	1.02118	683.804	85.1851	0.00148772	14-74434183-T-C	-742448	89	112	0.455285	1	0.000842891	-0.160656	0.0465756	0.628637	0.62966	0.405805	3.43e-05
ENSG00000177370.4	8240	1.03191	1521.15	86.4316	0.000677285	17-1172291-C-T	175174	12	13	0.0528455	1	0.000392455	0.457916	0.124526	0.636336	0.629658	0.405805	1.61e-05
ENSG00000256436.1	7824	1.03565	767.861	85.0325	0.00134764	12-11982938-T-TTA	951531	4	4	0.0165289	1	0.00074796	1.45081	0.416225	0.632737	0.629857	0.405854	3.24e-05
ENSG00000166963.12	3268	1.02921	226.949	82.7624	0.0045189	15-43849545-A-AT	338587	8	8	0.0327869	1	0.00246839	-0.694974	0.223386	0.627537	0.629833	0.405854	0.000106933
ENSG00000166188.2	8420	1.06639	933.37	83.2156	0.00114716	16-57007223-G-A	-993230	16	17	0.0696721	1	0.000545888	0.327638	0.0915177	0.636936	0.629854	0.405854	3.01e-05
ENSG00000262228.2	7282	1.01561	1391.35	87.0485	0.000727575	17-237964-C-T	-527355	13	13	0.0532787	1	0.000444685	0.950571	0.261098	0.630437	0.630063	0.40596	1.65e-05
ENSG00000279928.2	1532	1.0591	212.087	83.6484	0.00500213	1-1173872-A-G	991176	53	61	0.247967	1	0.00291576	-0.424047	0.138738	0.637936	0.630146	0.405962	0.000128912
ENSG00000236810.5	5665	1.02126	633.589	84.8443	0.00160766	1-22953583-G-A	-824704	17	17	0.0696721	1	0.000895986	0.812908	0.236949	0.633437	0.630114	0.405962	3.71e-05
ENSG00000273123.1	6758	1.02877	556.438	81.843	0.00184836	3-122935173-A-G	-780678	4	4	0.0162602	1	0.000843465	-1.34132	0.388883	0.634537	0.630577	0.406132	4.35e-05
ENSG00000172869.14	7248	1.03264	485.8	81.7233	0.0021266	5-119298466-C-T	260694	4	4	0.0166667	1	0.000980963	-0.496764	0.14598	0.631837	0.63066	0.406132	5.07e-05
ENSG00000262179.2	6437	1.01246	665.225	80.3876	0.00151819	6-43987115-A-T	-229824	3	3	0.0121951	1	0.000601999	1.72196	0.484937	0.633737	0.630694	0.406132	3.4e-05
ENSG00000215210.3	8713	1.05429	481.634	82.2502	0.00219727	9-30296996-C-T	-392109	40	48	0.196721	1	0.00105721	0.481714	0.142522	0.632137	0.630656	0.406132	5.57e-05
ENSG00000240898.1	8074	1.04844	1252.55	85.7699	0.000840056	17-3300485-G-A	-364735	14	15	0.0609756	1	0.000471103	-0.919868	0.25385	0.636136	0.630655	0.406132	2.09e-05
ENSG00000239246.3	4880	1.01988	519.872	85.3466	0.00195863	17-62523368-C-G	6601	19	21	0.0860656	1	0.00115207	0.387755	0.115633	0.634937	0.63064	0.406132	4.49e-05
ENSG00000065717.14	8629	1.02066	1773.63	88.2571	0.000574787	19-2920459-CTT-C	-127176	24	25	0.101626	1	0.000379261	-0.340164	0.0922536	0.636236	0.63049	0.406132	1.32e-05
ENSG00000184698.4	11363	1.03946	1041.61	84.5905	0.00100025	11-5018262-T-C	-371137	17	17	0.0691057	1	0.000521127	0.424105	0.118009	0.635136	0.630737	0.406133	2.43e-05
ENSG00000278318.4	7196	1.0504	900.466	84.1175	0.00117149	19-45187451-C-T	738873	12	12	0.0491803	1	0.000598788	-0.636899	0.179283	0.637436	0.630859	0.406186	2.93e-05
ENSG00000123870.10	10791	1.03508	1650.92	87.0202	0.000628477	19-52584626-G-A	-3879	36	38	0.154472	1	0.000379072	-0.337851	0.0916227	0.638136	0.630956	0.406222	1.51e-05
ENSG00000167106.11	4750	1.05499	523.525	84.0415	0.00202606	9-128299339-C-G	318826	28	30	0.121951	1	0.00109407	-0.191625	0.0568733	0.637536	0.631189	0.406282	5.14e-05
ENSG00000175264.7	5622	1.01571	738.235	86.2647	0.00137521	11-46279171-G-A	613549	92	118	0.479675	1	0.000834845	0.226501	0.0656089	0.632637	0.631212	0.406282	3.11e-05
ENSG00000196371.3	6526	1.04314	600.807	83.6022	0.00174238	11-94548359-C-T	4369	4	4	0.0162602	1	0.000896824	-0.917133	0.267351	0.638636	0.631121	0.406282	4.27e-05
ENSG00000167302.10	7955	1.05143	851.5	82.8698	0.00124112	17-81812597-C-T	573506	5	6	0.0245902	1	0.000580634	-0.590259	0.165725	0.636436	0.631133	0.406282	3.12e-05
ENSG00000183248.11	8693	1.00436	1658.11	89.2497	0.000604673	19-7795878-T-C	-78501	8	9	0.0365854	1	0.000431405	-1.2857	0.352288	0.632137	0.631312	0.406321	1.32e-05
ENSG00000162591.15	9044	1.04271	1365	86.2426	0.000767567	1-4588521-C-T	977026	25	26	0.105691	1	0.000442892	-0.431668	0.11853	0.638236	0.631436	0.406348	1.88e-05
ENSG00000225465.8	5492	1.04753	422.275	81.222	0.00249202	22-29492496-G-A	14321	28	28	0.113821	1	0.00113446	0.643549	0.19164	0.639236	0.631399	0.406348	6.19e-05
ENSG00000115604.10	5850	1.02194	498.523	83.1053	0.00205226	2-102058500-T-C	-297429	39	45	0.184426	1	0.0010398	0.255754	0.0755544	0.631937	0.631554	0.406361	4.72e-05
ENSG00000074416.13	6176	1.03569	613.378	84.8543	0.00169441	3-127959961-C-T	136711	88	111	0.451219	1	0.000950015	0.311342	0.0912277	0.637536	0.631536	0.406361	4.06e-05
ENSG00000228283.3	5828	1.03621	592.305	85.5213	0.00175585	6-146261472-A-G	-542352	64	72	0.292683	1	0.00103448	-0.426396	0.125906	0.632837	0.631578	0.406361	4.22e-05
ENSG00000272979.1	5486	1.04679	485.067	83.5822	0.00216971	2-190646890-C-A	192369	4	4	0.0162602	1	0.00114398	1.8352	0.546919	0.642236	0.631694	0.40638	5.37e-05
ENSG00000112877.7	6014	1.04257	705.329	83.3964	0.00148553	5-219281-G-GTT	-392991	30	30	0.122951	1	0.000739268	0.35181	0.100829	0.637936	0.631653	0.40638	3.63e-05
ENSG00000173638.18	8363	1.04147	897.838	83.8007	0.001166	21-46078636-C-T	534225	11	11	0.0447154	1	0.000581507	-0.247771	0.0695747	0.633837	0.631729	0.40638	2.84e-05
ENSG00000143952.19	5337	1.0563	473.91	81.5082	0.0022452	2-63138069-A-ATTT	-881003	2	3	0.0122951	1	0.0010276	0.546812	0.161365	0.638436	0.631878	0.4064	5.71e-05
ENSG00000273473.1	9215	1.02207	1433.12	86.6535	0.000714982	9-133782554-C-T	-386215	10	10	0.0406504	1	0.000423364	1.23509	0.337909	0.631437	0.631811	0.4064	1.64e-05
ENSG00000138107.12	4360	1.05439	269.281	81.2157	0.00393961	10-103324055-TCAGCCTCCCGAGTAGCTGGGATTACAGGAGTGTGCCACCATGCCA-T	821344	7	7	0.0284553	1	0.00191659	0.324902	0.101758	0.635736	0.631881	0.4064	9.97e-05
ENSG00000182183.14	5435	1.02066	515.902	85.2113	0.00198458	1-53189303-G-A	555959	13	13	0.0528455	1	0.00115819	0.613923	0.183168	0.634337	0.63236	0.406603	4.54e-05
ENSG00000036257.12	6876	1.05912	595.902	83.9091	0.00179372	2-225578027-G-T	992630	15	15	0.0609756	1	0.000946761	-0.233439	0.0683798	0.641336	0.632347	0.406603	4.59e-05
ENSG00000268257.2	7387	1.00708	812.811	87.8347	0.00124045	6-159526558-C-T	-481106	17	17	0.0691057	1	0.000833429	0.735064	0.212889	0.634837	0.632332	0.406603	2.72e-05
ENSG00000090061.17	7404	1.05286	1067.61	86.0767	0.000994508	14-99177517-A-G	-303652	40	45	0.182927	1	0.000579374	-0.240105	0.0674013	0.635736	0.63225	0.406603	2.5e-05
ENSG00000243926.1	6851	1.04045	480.537	82.442	0.00218226	3-156660160-CTTTT-C	-14181	92	111	0.454167	1	0.00106337	0.393161	0.116384	0.638036	0.632992	0.406953	5.29e-05
ENSG00000166478.9	6879	1.05323	504.502	82.6322	0.00210872	11-9906964-C-G	446261	5	5	0.0203252	1	0.00103685	-0.645025	0.190502	0.638836	0.633068	0.406953	5.3e-05
ENSG00000172269.18	6186	1.03963	709.815	84.4387	0.00147717	11-119295941-A-G	187610	80	102	0.414634	1	0.000792795	-0.196392	0.0566299	0.637136	0.633149	0.406953	3.57e-05
ENSG00000205537.2	7440	1.05716	692.889	84.4099	0.0015428	12-48863448-G-A	980799	10	13	0.0528455	1	0.000830121	1.00707	0.291564	0.638636	0.633148	0.406953	3.92e-05
ENSG00000140859.15	8286	1.05014	997.314	84.1196	0.0010636	16-57618073-C-T	-244980	91	119	0.487705	1	0.000537971	0.299143	0.0834573	0.635436	0.633038	0.406953	2.65e-05
ENSG00000257446.3	6026	1.03806	685.918	86.0419	0.00152578	19-11569122-G-A	-483817	56	66	0.270492	1	0.000920083	0.421302	0.123094	0.636136	0.633117	0.406953	3.67e-05
ENSG00000120948.16	7072	1.03463	930.706	86.9363	0.00112096	1-10558753-A-G	-453591	4	4	0.0162602	1	0.000702062	0.755968	0.215698	0.636336	0.633307	0.40698	2.67e-05
ENSG00000125149.11	3952	1.03572	336.062	83.3009	0.00310488	16-66424432-T-C	-685526	90	119	0.487705	1	0.00167572	-0.222814	0.0688605	0.634537	0.633283	0.40698	7.42e-05
ENSG00000269680.1	9192	1.05278	1597.83	87.4923	0.000666491	19-6502591-G-A	-246280	24	26	0.105691	1	0.000418738	0.565628	0.154614	0.643136	0.633353	0.40698	1.67e-05
ENSG00000276649.1	7803	1.03132	1266.99	86.209	0.000820567	20-955436-A-G	-938730	36	38	0.154472	1	0.000474936	-0.327594	0.0904635	0.636036	0.633337	0.40698	1.93e-05
ENSG00000277586.2	6666	1.02743	697.547	85.2575	0.00148477	8-24921979-A-G	-34641	57	69	0.280488	1	0.000845384	-0.391027	0.113392	0.640436	0.633684	0.407167	3.45e-05
ENSG00000160716.5	4185	1.03666	549.252	85.1587	0.00190694	1-154798587-C-A	230806	39	40	0.162602	1	0.00110466	-0.443084	0.131622	0.637336	0.634076	0.40717	4.55e-05
ENSG00000173171.14	4082	1.04872	541.183	85.4872	0.00196197	1-154301273-C-CAAAT	-907426	17	19	0.0772358	1	0.00116518	0.342121	0.102131	0.637536	0.634181	0.40717	4.85e-05
ENSG00000273160.1	7023	1.0228	822.899	85.9098	0.0012535	1-167564917-G-T	105026	26	27	0.109756	1	0.000736136	0.63564	0.182109	0.636136	0.634084	0.40717	2.87e-05
ENSG00000121454.5	7477	1.0431	510.385	82.4366	0.00206685	1-179708530-T-A	-521756	4	4	0.0162602	1	0.000999633	-0.890487	0.262126	0.641836	0.634093	0.40717	5.03e-05
ENSG00000228925.1	7816	1.04097	1110.92	84.4181	0.000948242	2-46161945-A-G	-737330	5	5	0.0203252	1	0.000484752	-1.1575	0.320174	0.639636	0.634237	0.40717	2.29e-05
ENSG00000226312.7	5557	1.06016	498.117	81.8207	0.00215598	2-200676052-AT-A	-481771	30	32	0.130081	1	0.00100343	-0.313991	0.0924589	0.642236	0.63378	0.40717	5.51e-05
ENSG00000229619.3	6971	1.06582	594.099	82.9495	0.00182077	3-151551662-TACAC-T	-717786	16	16	0.0661157	1	0.000898978	0.754803	0.220078	0.639736	0.634125	0.40717	4.72e-05
ENSG00000187866.8	4799	1.05119	435.186	81.6299	0.00244576	9-68492103-A-G	-287931	33	36	0.146341	1	0.00114292	-0.367676	0.109564	0.636836	0.634165	0.40717	6.09e-05
ENSG00000135486.17	6442	1.04253	695.025	84.9346	0.00151704	12-54524455-T-C	244262	12	13	0.0528455	1	0.000845969	0.36139	0.104804	0.638336	0.63404	0.40717	3.69e-05
ENSG00000131480.8	4192	1.05156	387.588	83.9132	0.00274747	17-43046985-C-T	202385	4	4	0.0162602	1	0.00152151	0.913678	0.279729	0.643236	0.634258	0.40717	6.85e-05
ENSG00000141562.17	6368	1.03877	630.693	83.6251	0.00166361	17-83057419-A-G	599239	54	63	0.256098	1	0.000853097	-0.179541	0.0521058	0.637536	0.633803	0.40717	4e-05
ENSG00000197050.10	5318	1.04477	262.651	81.4043	0.0040167	19-37245076-A-T	237219	37	39	0.158537	1	0.00198362	-0.246099	0.0773445	0.640136	0.633812	0.40717	9.84e-05
ENSG00000242259.8	5992	1.02233	816.212	86.5706	0.00126317	22-19691004-GATT-G	243112	21	23	0.0934959	1	0.000778072	-0.474617	0.136633	0.636136	0.634109	0.40717	2.89e-05
ENSG00000100412.15	5169	1.07698	266.293	78.2857	0.00410622	22-42462990-C-T	993865	10	11	0.0447154	1	0.00165282	0.373589	0.115302	0.640236	0.634132	0.40717	0.000109955
ENSG00000260339.1	5221	1.03602	475.979	83.7408	0.00220021	15-72017210-T-C	-359267	7	7	0.0284553	1	0.00117464	-1.14783	0.342913	0.641536	0.634352	0.407204	5.24e-05
ENSG00000234694.1	5731	1.049	461.562	82.226	0.00230222	1-43001414-T-C	-357244	5	6	0.0243902	1	0.00111271	-1.15198	0.342434	0.638336	0.634429	0.407228	5.69e-05
ENSG00000223401.2	7396	1.0511	1047.62	84.3827	0.00101873	3-188094292-C-T	350606	4	4	0.0162602	1	0.000523353	-0.608294	0.16932	0.636136	0.634941	0.407243	2.53e-05
ENSG00000241657.1	4575	1.02743	617.282	87.7347	0.00168141	7-142344535-C-T	-89360	80	99	0.405738	1	0.00114497	-0.286682	0.085443	0.640536	0.634513	0.407243	3.9e-05
ENSG00000160539.4	6541	1.03062	1012.07	85.8309	0.00103026	9-130370068-C-CCT	-919626	21	22	0.0894309	1	0.000591171	-0.735649	0.206857	0.642236	0.634766	0.407243	2.41e-05
ENSG00000273249.1	9236	1.03593	1484.59	86.7255	0.000706686	9-134626453-T-C	491089	57	64	0.260163	1	0.000420395	0.564494	0.154353	0.637836	0.634776	0.407243	1.68e-05
ENSG00000174903.15	3758	1.03362	332.581	82.9705	0.00314115	11-65944156-G-A	-324377	3	3	0.0121951	1	0.00166161	0.482723	0.149061	0.633337	0.634627	0.407243	7.43e-05
ENSG00000181852.17	4892	1.05599	549.813	85.4551	0.00195043	12-57117002-G-C	895069	17	17	0.0691057	1	0.00115519	0.345684	0.103113	0.643536	0.634913	0.407243	4.91e-05
ENSG00000223298.1	7286	1.02796	787.188	86.0909	0.00131983	13-95277034-C-T	-33921	4	4	0.0162602	1	0.000788703	-1.39749	0.402786	0.640836	0.634601	0.407243	3.07e-05
ENSG00000211880.1	7901	1.04298	1084.16	86.2626	0.000975388	14-23498139-ATTTTTTT-A	962585	40	50	0.204918	1	0.000575182	-0.467689	0.131208	0.636236	0.63485	0.407243	2.37e-05
ENSG00000264112.1	5674	1.00378	986.648	87.2465	0.00102487	17-58102378-A-T	107528	14	14	0.0569106	1	0.00065196	-0.454823	0.128954	0.637036	0.63478	0.407243	2.21e-05
ENSG00000254760.1	8739	1.02236	1467.6	86.4592	0.000703681	19-50906915-G-A	-507383	28	30	0.121951	1	0.000409916	0.540599	0.147521	0.638236	0.634607	0.407243	1.61e-05
ENSG00000170906.15	10130	1.04658	1848.73	85.8951	0.000574445	19-54109321-G-A	6593	64	70	0.284553	1	0.000314455	0.230813	0.0616873	0.639836	0.634878	0.407243	1.41e-05
ENSG00000273343.1	6536	1.02367	927.509	86.2221	0.00111507	22-20967195-G-T	648446	6	6	0.0243902	1	0.000663044	1.09573	0.311116	0.634237	0.634674	0.407243	2.56e-05
ENSG00000168827.14	6761	1.06337	340.352	79.6706	0.00317487	3-158020391-C-T	-623887	24	25	0.102459	1	0.00134524	-0.273072	0.0826236	0.648235	0.635004	0.407257	8.17e-05
ENSG00000110066.14	6194	1.04537	506.294	82.1512	0.00209417	11-67968073-G-A	-245755	33	34	0.138211	1	0.000994103	-0.23424	0.068917	0.642636	0.635064	0.407269	5.12e-05
ENSG00000250444.1	8117	1.03193	592.432	83.862	0.00176356	5-115800276-A-G	288199	5	5	0.0203252	1	0.00092597	-1.51593	0.443169	0.639136	0.635105	0.40727	4.14e-05
ENSG00000280157.1	6663	1.03364	497.878	82.6314	0.00210246	1-228941011-A-G	819488	72	77	0.315574	1	0.00103332	0.435992	0.128726	0.641236	0.635161	0.40728	4.96e-05
ENSG00000145246.13	5938	1.06757	463.177	81.7284	0.00234678	4-47411432-T-C	-73856	87	108	0.439024	1	0.00109795	0.231962	0.0688674	0.645035	0.635359	0.407367	6.1e-05
ENSG00000132356.11	7598	1.02728	435.869	82.8176	0.00238547	5-40522110-A-G	-276264	89	115	0.46748	1	0.00120695	-0.11354	0.0340054	0.638236	0.635378	0.407367	5.52e-05
ENSG00000197785.13	6175	1.03902	784.734	83.7725	0.00134428	1-862157-TAGAG-T	-649994	5	5	0.0203252	1	0.000679951	0.753836	0.2145	0.640036	0.635665	0.407516	3.22e-05
ENSG00000171700.13	4853	1.04231	607.339	83.3519	0.00174306	20-64060197-G-C	-19791	57	61	0.247967	1	0.000881235	-0.12865	0.0374441	0.638236	0.635693	0.407516	4.21e-05
ENSG00000163704.11	7139	1.05076	976.135	84.4216	0.00109535	3-10170643-G-A	218249	5	6	0.0243902	1	0.000568778	-0.738821	0.207079	0.643436	0.635795	0.407556	2.71e-05
ENSG00000169439.11	6115	1.02953	801.749	85.4634	0.00130254	8-96102783-C-G	-390568	5	5	0.0203252	1	0.000743346	-1.31628	0.377427	0.640536	0.635857	0.407569	3.03e-05
ENSG00000197885.10	7545	1.03875	754.886	83.5973	0.00139809	3-24435395-G-A	488804	9	9	0.0365854	1	0.000701168	-0.874413	0.249467	0.638136	0.63596	0.407609	3.34e-05
ENSG00000163636.10	7514	1.05151	872.805	84.0502	0.00122682	3-64653645-G-A	629635	57	68	0.276423	1	0.00062709	-0.208944	0.0590458	0.642136	0.636068	0.407613	3.04e-05
ENSG00000112592.13	3682	1.0519	317.662	81.2551	0.00336903	6-170277722-C-G	-276580	5	5	0.0203252	1	0.00160631	-1.41252	0.434736	0.640636	0.636128	0.407613	8.37e-05
ENSG00000111679.16	7297	1.06496	919.913	83.5312	0.00118119	12-6055418-C-A	-891050	3	5	0.0203252	1	0.000577934	-0.399283	0.112062	0.644036	0.636063	0.407613	3.04e-05
ENSG00000260022.1	8137	1.0219	1127.17	85.8277	0.000919365	16-862137-A-G	-21643	8	8	0.0325203	1	0.000522071	1.226	0.341192	0.640436	0.636122	0.407613	2.09e-05
ENSG00000154832.14	6959	1.04594	671.222	83.8132	0.00158592	18-49951948-G-A	-336356	8	8	0.0325203	1	0.00081988	-0.317099	0.0917058	0.640836	0.636236	0.407655	3.87e-05
ENSG00000188282.12	5981	1.0471	702.461	85.4366	0.00151787	2-217073681-A-G	-961279	6	6	0.0247934	1	0.000877052	0.902182	0.262472	0.641936	0.636355	0.407701	3.71e-05
ENSG00000223343.1	2960	1.02172	207.073	84.3966	0.00499703	3-48876985-A-G	-112900	4	4	0.0162602	1	0.00304134	1.43372	0.471227	0.637236	0.636429	0.407701	0.000113629
ENSG00000136758.18	8589	1.05879	671.795	83.6532	0.00160782	10-27894987-C-G	740164	54	62	0.254098	1	0.000822913	-0.20471	0.0592218	0.646935	0.636422	0.407701	4.07e-05
ENSG00000029639.10	7839	1.0416	1069.86	85.3105	0.000991185	6-156026968-C-CTT	712475	8	8	0.0338983	1	0.000545036	0.808487	0.225802	0.639536	0.636481	0.407709	2.39e-05
ENSG00000225914.1	27252	1.0957	488.816	73.744	0.0022982	6-32932874-A-G	677163	69	87	0.356557	1	0.000572021	-0.401113	0.112479	0.646035	0.636558	0.407731	6.42e-05
ENSG00000164163.10	4873	1.07617	510.758	83.4701	0.00215539	4-145610880-T-G	512663	4	4	0.0162602	1	0.0011268	0.459728	0.136816	0.644036	0.636661	0.407771	5.72e-05
ENSG00000110046.12	4478	1.0476	489.349	84.1062	0.00218168	11-65870513-C-G	953265	73	93	0.378049	1	0.00119301	0.192064	0.0574613	0.636236	0.636758	0.407807	5.34e-05
ENSG00000100448.3	7689	1.0283	872.7	86.0626	0.0011987	14-23799897-C-T	-776363	46	50	0.208333	1	0.00070896	0.407129	0.116263	0.637636	0.636995	0.407933	2.77e-05
ENSG00000174705.12	6988	1.04136	1321.33	87.7151	0.000803603	5-172454002-A-G	-521	74	86	0.349594	1	0.000520072	-0.364976	0.101539	0.641336	0.637037	0.407934	1.93e-05
ENSG00000148572.15	6868	1.05458	537.977	84.0526	0.00200194	10-63673431-C-T	540184	8	8	0.0325203	1	0.00108045	0.293347	0.0869639	0.644636	0.637141	0.407974	4.99e-05
ENSG00000155666.11	7058	1.03828	987.195	84.7934	0.00107222	16-27646930-G-A	443435	12	13	0.0528455	1	0.000571409	0.481929	0.135129	0.640036	0.637196	0.407983	2.55e-05
ENSG00000237441.9	21732	1.04032	695.572	79.9852	0.00152514	6-32424513-T-TAAAAAAAAAAAAAA	-874811	22	23	0.0950413	1	0.000586145	-0.247932	0.0696662	0.634637	0.637265	0.408002	3.65e-05
ENSG00000238084.4	5636	1.0391	564.796	83.1797	0.00187755	1-26103387-C-T	704666	21	22	0.0901639	1	0.000946008	0.531745	0.15575	0.643436	0.6377	0.408004	4.47e-05
ENSG00000276997.4	6671	1.03311	564.266	82.8193	0.00186522	1-222809261-T-A	304639	13	13	0.0528455	1	0.000915078	-0.76051	0.222093	0.641936	0.637378	0.408004	4.37e-05
ENSG00000163811.11	6615	1.02003	747.761	84.6383	0.00138846	2-29624777-A-AC	730134	5	5	0.0203252	1	0.000751152	-0.47269	0.135661	0.638836	0.637704	0.408004	3.12e-05
ENSG00000123612.15	5955	1.03509	620.32	84.3908	0.00170265	2-156657164-A-G	-971841	4	4	0.0162602	1	0.000924524	1.14248	0.333947	0.642736	0.637834	0.408004	4.01e-05
ENSG00000154165.4	8102	1.05452	478.978	82.7588	0.00225219	3-98436419-C-G	-95480	4	4	0.0162602	1	0.00112669	1.173	0.349084	0.647135	0.637832	0.408004	5.61e-05
ENSG00000172731.13	8742	1.04952	1140.81	83.9826	0.000940716	10-69620418-C-T	-762232	86	106	0.430894	1	0.000464398	0.306956	0.0846099	0.643236	0.637684	0.408004	2.31e-05
ENSG00000274897.2	6797	1.04304	770.139	83.68	0.00138225	11-1669754-C-G	872243	94	120	0.487805	1	0.000696583	-0.440209	0.125519	0.639836	0.637407	0.408004	3.33e-05
ENSG00000173039.18	4247	1.0469	398.024	82.6642	0.00268471	11-64935343-C-T	-727751	21	24	0.097561	1	0.00136446	0.217598	0.0659273	0.640536	0.637493	0.408004	6.55e-05
ENSG00000073921.17	6928	1.0467	472.099	80.4368	0.00226554	11-87054833-C-CT	984951	4	4	0.0162602	1	0.000960464	0.363228	0.106536	0.643236	0.637839	0.408004	5.52e-05
ENSG00000213471.9	7002	1.03072	977.738	86.9996	0.00107518	15-90762051-G-GT	512521	14	14	0.0569106	1	0.000674312	0.885421	0.251763	0.643236	0.637786	0.408004	2.5e-05
ENSG00000280062.1	8125	1.04203	1093.54	85.2601	0.000973393	16-1098713-C-T	-432002	6	6	0.0243902	1	0.000532289	-1.27314	0.354879	0.644836	0.637722	0.408004	2.34e-05
ENSG00000140990.14	7135	1.04629	981.714	85.0898	0.00108962	16-2872431-A-T	912923	44	48	0.195122	1	0.000594728	0.219482	0.0617474	0.642336	0.637825	0.408004	2.65e-05
ENSG00000079435.9	5907	1.07534	456.117	82.4686	0.00241709	19-42289438-G-A	-137988	82	103	0.418699	1	0.00119583	0.236634	0.0708114	0.647435	0.637604	0.408004	6.38e-05
ENSG00000108106.13	9075	1.05738	1624.22	86.1628	0.000666092	19-55235668-G-A	-172109	4	4	0.0162602	1	0.000377371	-0.758015	0.205495	0.644836	0.637433	0.408004	1.67e-05
ENSG00000067900.7	2061	1.04284	167.642	82.5333	0.00634102	18-20952697-C-T	-159154	5	7	0.0284553	1	0.00356685	-0.256662	0.0858563	0.645735	0.637934	0.408039	0.000152957
ENSG00000164045.11	2761	1.03842	213.886	83.5153	0.00495137	3-49173299-A-C	984897	44	52	0.211382	1	0.00286043	0.34696	0.113283	0.646335	0.638085	0.408066	0.000117786
ENSG00000256723.1	5325	1.03067	437.596	83.8284	0.00240252	11-73237881-C-A	-758270	38	45	0.184426	1	0.00130324	0.457214	0.137925	0.644136	0.638098	0.408066	5.58e-05
ENSG00000100216.5	5716	1.04863	712.461	85.4256	0.00150592	22-38782370-G-A	100422	32	35	0.142276	1	0.000868828	0.241275	0.0701354	0.641536	0.638067	0.408066	3.68e-05
ENSG00000173230.15	6803	1.03488	426.195	83.1546	0.00247935	3-120781246-C-T	-968521	18	23	0.0934959	1	0.00128983	-0.272448	0.0821078	0.647335	0.638252	0.408138	5.83e-05
ENSG00000247095.2	5646	1.05264	627.014	83.0002	0.00171966	11-636690-G-A	68233	14	15	0.0609756	1	0.000846156	0.769038	0.223027	0.643936	0.638328	0.408151	4.25e-05
ENSG00000260267.1	3288	1.03725	312.928	82.443	0.00338504	16-30918375-C-G	-540448	58	64	0.260163	1	0.00174665	-0.35875	0.111325	0.641436	0.638354	0.408151	8.01e-05
ENSG00000103769.9	6146	1.03153	603.149	83.3261	0.00174674	15-65720863-T-C	-5191	5	6	0.025641	1	0.000881677	0.72069	0.209769	0.644936	0.638397	0.408152	4.06e-05
ENSG00000055332.16	8142	1.03129	776.399	82.4128	0.00135719	2-37623912-T-A	466847	13	14	0.0569106	1	0.000620076	0.476227	0.13445	0.641236	0.638483	0.408181	3.15e-05
ENSG00000084073.8	6484	1.05098	653.545	83.0701	0.00164806	1-39631469-T-C	-626638	5	5	0.0203252	1	0.000810812	-0.561466	0.162219	0.646435	0.638591	0.408193	4.05e-05
ENSG00000116652.6	6470	1.01311	757.074	87.2991	0.00136383	1-63009091-AGTGTGT-A	-537991	26	32	0.130081	1	0.000888972	-0.4721	0.137513	0.643036	0.638581	0.408193	3e-05
ENSG00000237892.1	5996	1.03945	603.285	83.5847	0.00176339	2-206944009-T-C	-178035	5	5	0.0204918	1	0.000907764	1.31621	0.384102	0.643836	0.638734	0.408193	4.19e-05
ENSG00000229368.1	9098	1.03827	1064.61	85.6806	0.000998159	11-3397945-G-A	-456971	27	29	0.117886	1	0.00056475	-0.582031	0.163037	0.644036	0.63866	0.408193	2.37e-05
ENSG00000125384.6	7508	1.05596	714.313	83.6381	0.0015166	14-51727094-G-A	-587211	13	13	0.0528455	1	0.000770142	0.626519	0.180201	0.636436	0.638696	0.408193	3.78e-05
ENSG00000104976.11	8628	1.05425	1366.99	85.8335	0.00079142	19-7220351-T-C	-699965	40	43	0.174797	1	0.000443627	0.201081	0.0552214	0.644736	0.638746	0.408193	1.96e-05
ENSG00000164970.14	5980	1.06129	376.497	80.3637	0.00289296	9-35250669-G-A	792099	47	55	0.227273	1	0.00126783	-0.22369	0.0673048	0.644136	0.638829	0.40822	7.32e-05
ENSG00000164087.7	3854	1.04313	253.1	81.9464	0.00421674	3-52762661-C-T	607971	7	7	0.0284553	1	0.00217019	-0.890311	0.28238	0.648135	0.638894	0.408235	0.000101437
ENSG00000136167.13	6462	1.02124	857.243	86.627	0.00121703	13-46801218-G-GATCT	589347	36	41	0.168033	1	0.000750413	-0.101283	0.0290655	0.643536	0.63897	0.408258	2.74e-05
ENSG00000242067.1	5949	1.0352	614.986	84.6587	0.0017232	17-48617533-GAA-G	-74161	55	62	0.254098	1	0.000954666	0.344898	0.101104	0.644136	0.639053	0.408285	4.04e-05
ENSG00000168374.10	6594	1.04981	414.58	81.2591	0.00259709	3-57024677-C-T	-573543	7	8	0.0325203	1	0.00119257	0.426091	0.127473	0.645335	0.639131	0.408302	6.36e-05
ENSG00000140548.9	6779	1.03329	796.926	84.3407	0.00132762	15-89788764-C-CTTAT	-212628	25	25	0.101626	1	0.00069945	-0.371542	0.105977	0.641036	0.639162	0.408302	3.1e-05
ENSG00000242667.1	7008	1.0231	938.146	85.0001	0.0011153	15-60047236-T-C	-357227	7	7	0.0284553	1	0.000606068	1.11157	0.313219	0.642836	0.639246	0.40833	2.52e-05
ENSG00000162722.8	8197	1.03621	649.467	82.3738	0.00163569	1-248786896-C-T	929697	14	15	0.0609756	1	0.000763663	0.391523	0.112528	0.643636	0.639529	0.408397	3.84e-05
ENSG00000174720.15	6306	1.05224	566.986	83.779	0.00190643	4-112512901-G-T	-124089	31	35	0.142276	1	0.00100396	0.224638	0.066151	0.645935	0.639466	0.408397	4.7e-05
ENSG00000112759.16	6438	1.02845	920.673	86.5771	0.00114491	6-43781058-C-T	-438447	20	21	0.0860656	1	0.0007	0.584346	0.166688	0.639436	0.639763	0.408397	2.63e-05
ENSG00000271730.1	5989	1.04827	496.36	84.3568	0.00216985	6-108924351-C-T	-74131	54	67	0.272358	1	0.00120617	-0.323667	0.096933	0.645935	0.639796	0.408397	5.28e-05
ENSG00000270638.1	6380	1.02799	433.163	84.5004	0.00243042	6-145543211-CT-C	-192645	9	9	0.0365854	1	0.00138046	0.968843	0.293864	0.644136	0.639734	0.408397	5.57e-05
ENSG00000165629.19	9546	1.04261	1294.81	85.5392	0.000826414	10-8400853-A-G	612724	69	84	0.341463	1	0.000454595	0.152494	0.0419611	0.643436	0.639428	0.408397	1.98e-05
ENSG00000230793.1	5763	1.04369	705.885	86.8408	0.00151797	13-44296631-G-A	-298227	51	59	0.239837	1	0.000966603	-0.55878	0.163986	0.649535	0.639631	0.408397	3.65e-05
ENSG00000211796.1	8049	1.01886	1245.36	87.3941	0.00083718	14-22509792-A-C	519296	37	40	0.162602	1	0.000530572	0.397419	0.110748	0.643936	0.63965	0.408397	1.87e-05
ENSG00000271109.1	7124	1.02337	980.575	86.3278	0.00106897	19-35386168-TA-T	525592	24	27	0.113445	1	0.000638279	0.34228	0.0968706	0.643036	0.639796	0.408397	2.42e-05
ENSG00000104888.9	6780	1.04353	971.09	85.3775	0.00110307	19-48843108-T-C	-599252	8	8	0.0325203	1	0.000615853	1.05848	0.298661	0.644636	0.639499	0.408397	2.65e-05
ENSG00000232043.1	6887	1.05559	1022.47	86.0358	0.00106244	20-51002389-T-C	424348	25	26	0.105691	1	0.000620621	-0.603958	0.170524	0.646135	0.6398	0.408397	2.64e-05
ENSG00000244371.2	3803	1.0336	338.391	84.5655	0.00313137	1-146994948-G-A	37289	55	65	0.266949	1	0.00183379	-0.375319	0.117031	0.647435	0.639954	0.408444	7.3e-05
ENSG00000164815.10	7133	1.04256	630.481	82.9512	0.00169858	7-103862409-TTCTATCTATCTA-T	-345638	6	6	0.025	1	0.000831533	-0.658039	0.190543	0.638536	0.639931	0.408444	4.06e-05
ENSG00000162739.13	6793	1.03701	1007.58	87.2695	0.0010572	1-160156360-AG-A	-366902	55	59	0.25	1	0.00067516	0.217254	0.0617813	0.645235	0.6401	0.408511	2.49e-05
ENSG00000185839.3	6837	1.0324	812.35	86.8964	0.00130477	1-58960933-G-C	329403	6	6	0.0243902	1	0.000824389	-1.18987	0.34428	0.644936	0.640211	0.408556	3.03e-05
ENSG00000149269.9	6361	1.05198	566.604	84.152	0.00191177	11-76782021-G-A	-673916	8	8	0.0325203	1	0.00103367	-0.372908	0.110104	0.647335	0.640382	0.408638	4.69e-05
ENSG00000273287.2	8785	1.02995	1180.8	81.9916	0.000895925	22-44841530-G-A	-422055	10	10	0.0406504	1	0.000374258	1.08234	0.293227	0.639736	0.640442	0.408651	2.06e-05
ENSG00000154305.16	6354	1.04805	582.801	82.9531	0.00185165	1-222090546-T-C	-527540	3	3	0.0121951	1	0.000916372	-0.745005	0.217593	0.649035	0.640567	0.408666	4.49e-05
ENSG00000038382.18	6772	1.05208	666.145	83.7546	0.00162741	5-14210602-TTTG-T	66900	15	16	0.0655738	1	0.000840239	0.377532	0.109419	0.640936	0.640587	0.408666	3.99e-05
ENSG00000067064.10	7681	1.05162	854.007	84.0199	0.00126903	10-1489976-A-C	440806	78	92	0.373984	1	0.000649624	0.193601	0.0548741	0.649335	0.640588	0.408666	3.11e-05
ENSG00000116266.10	5701	1.05556	593.065	84.4055	0.00183702	1-109498943-GATTCCAAATTTGATTAT-G	752255	4	4	0.0162602	1	0.0010066	-0.418938	0.123397	0.649735	0.641071	0.408822	4.55e-05
ENSG00000181904.8	5594	1.02478	698.741	86.2942	0.00150691	5-133905307-A-G	-940373	48	52	0.211382	1	0.000923725	0.146598	0.0428472	0.647735	0.640967	0.408822	3.41e-05
ENSG00000197935.6	13780	1.04853	247.627	76.5079	0.00436017	6-28611812-G-C	-393448	3	3	0.0121951	1	0.00156745	-1.72275	0.528954	0.648735	0.641056	0.408822	0.000105931
ENSG00000118402.5	7584	1.04663	370.238	79.9839	0.002911	6-80231949-G-T	284369	6	6	0.0247934	1	0.00124316	1.00129	0.300719	0.648635	0.64088	0.408822	7.03e-05
ENSG00000234040.3	7106	1.01747	844.505	85.1564	0.0012371	12-68530481-G-A	-96706	8	9	0.0365854	1	0.00068704	0.700995	0.199642	0.644936	0.641077	0.408822	2.74e-05
ENSG00000136114.15	5317	1.04445	448.331	82.9834	0.00239966	13-52601790-T-TACAC	195296	5	6	0.0247934	1	0.00122895	-1.38271	0.414824	0.646735	0.64101	0.408822	5.76e-05
ENSG00000269352.1	6771	1.03403	1177.4	87.0568	0.000904838	19-49911635-A-T	52346	34	37	0.150407	1	0.000562504	0.318684	0.0892392	0.646935	0.641367	0.40898	2.1e-05
ENSG00000220378.3	6820	1.02804	714.338	83.7531	0.00148171	6-135270254-A-G	971559	70	88	0.357724	1	0.000756768	-0.396321	0.113817	0.642136	0.641541	0.409039	3.38e-05
ENSG00000178301.3	6409	1.02827	589.717	85.7422	0.00179496	11-77181788-T-TG	-407603	46	51	0.210744	1	0.00107571	-0.397516	0.117798	0.646635	0.641531	0.409039	4.1e-05
ENSG00000180535.3	7087	1.05015	649.198	84.1358	0.00167093	7-98868267-G-A	656840	7	7	0.0284553	1	0.000889237	-1.0373	0.302152	0.648635	0.641627	0.409042	4.07e-05
ENSG00000215493.3	6241	1.02524	901.581	86.2267	0.00117066	22-20044804-T-C	-405318	78	100	0.406504	1	0.000699199	-0.285694	0.0814877	0.645335	0.641596	0.409042	2.65e-05
ENSG00000196419.12	5393	1.05196	355.823	80.8487	0.00305368	22-42507446-C-T	886327	4	4	0.0163934	1	0.00139584	0.405419	0.123099	0.646235	0.641785	0.409117	7.47e-05
ENSG00000157657.14	7516	1.04655	974.579	84.8204	0.00111002	9-113144671-C-T	-731611	68	86	0.349594	1	0.000594847	-0.232532	0.0654199	0.645235	0.641971	0.409209	2.67e-05
ENSG00000103342.12	10142	1.04641	1066.86	83.8389	0.00101434	16-11433784-C-G	-482298	20	22	0.0894309	1	0.000499369	0.348851	0.0967294	0.645535	0.642131	0.409264	2.44e-05
ENSG00000109065.11	7503	1.04994	1032.94	84.3982	0.0010517	17-74895498-C-CA	119131	4	4	0.0166667	1	0.000542779	0.846286	0.236278	0.646035	0.642138	0.409264	2.55e-05
ENSG00000143157.11	7266	1.00468	831.803	86.6522	0.00124271	1-167651666-G-C	812219	64	75	0.304878	1	0.000768897	0.216394	0.062231	0.647335	0.642553	0.409268	2.63e-05
ENSG00000153130.17	6096	1.0541	880.082	86.3274	0.00124104	4-139876694-C-T	-380592	3	3	0.0121951	1	0.000750272	-0.536832	0.154054	0.651135	0.642505	0.409268	3.05e-05
ENSG00000261839.1	6965	1.02466	211.15	79.4086	0.00499483	6-28638826-T-C	501532	55	64	0.260163	1	0.00224383	-0.411406	0.130934	0.640136	0.642293	0.409268	0.0001128
ENSG00000124614.13	7300	1.04935	606.68	83.1802	0.00178992	6-33954016-T-C	-472109	3	3	0.0122951	1	0.00089667	0.511914	0.149225	0.650835	0.64238	0.409268	4.34e-05
ENSG00000239569.3	6753	1.0476	699.739	83.4341	0.00154872	7-104601966-T-G	-412212	3	3	0.0121951	1	0.000776687	-1.62737	0.468415	0.644236	0.642285	0.409268	3.74e-05
ENSG00000240322.3	3725	1.05417	394.737	86.2846	0.00276527	7-142314620-C-A	-983896	84	112	0.455285	1	0.00178189	-0.369454	0.114874	0.646835	0.642553	0.409268	6.79e-05
ENSG00000176268.5	6458	1.03685	757.351	85.8785	0.00141449	13-40545973-A-G	-317929	34	37	0.152893	1	0.000837725	-0.564727	0.16363	0.648135	0.642363	0.409268	3.31e-05
ENSG00000108312.14	5326	1.0333	481.631	82.4562	0.00221469	17-44262394-G-A	40768	4	5	0.0203252	1	0.00108234	-0.452185	0.134074	0.646535	0.642384	0.409268	5.12e-05
ENSG00000126262.4	7037	1.01782	1059.64	87.7096	0.000990321	19-35626931-G-A	183024	5	5	0.0204918	1	0.000649735	0.615661	0.174505	0.643236	0.642532	0.409268	2.19e-05
ENSG00000160570.13	5601	1.06703	458.861	83.456	0.00241214	19-42937388-G-GACAC	717248	3	4	0.0165289	1	0.00127657	-0.279675	0.0842039	0.647735	0.642506	0.409268	6.14e-05
ENSG00000278611.1	7246	1.03637	903.132	85.7733	0.00118686	19-9127172-CTCTT-C	-411561	64	71	0.290984	1	0.000686809	0.510006	0.145245	0.649035	0.642739	0.40936	2.77e-05
ENSG00000133805.15	7983	1.03267	762.299	83.8758	0.00140045	11-10511509-C-A	203196	29	30	0.121951	1	0.000717145	-0.511194	0.146125	0.648135	0.642804	0.40937	3.23e-05
ENSG00000226496.2	9581	1.02838	1337.32	84.445	0.000794797	21-41704325-A-G	556192	11	11	0.0447154	1	0.000399587	0.919247	0.250338	0.649235	0.642836	0.40937	1.81e-05
ENSG00000076382.16	3994	1.05011	423.193	83.8231	0.0025709	17-28251133-T-C	-347502	11	11	0.0447154	1	0.00140478	-0.886635	0.269377	0.647635	0.642946	0.409388	6.24e-05
ENSG00000101574.14	9161	1.06355	1321.36	84.9573	0.000836141	18-3514109-C-CT	942600	78	95	0.389344	1	0.000440059	-0.236693	0.0649589	0.649435	0.642919	0.409388	2.11e-05
ENSG00000168994.13	8932	1.05487	1125.26	85.0928	0.000972965	6-2998115-G-T	-741046	68	79	0.321138	1	0.000525301	-0.4566	0.127135	0.649635	0.643047	0.409426	2.39e-05
ENSG00000214367.7	6439	1.05142	576.978	81.8056	0.00189049	4-3031916-A-C	789752	84	115	0.46748	1	0.000863012	-0.107149	0.0311283	0.649235	0.643239	0.409522	4.6e-05
ENSG00000249965.2	6913	1.03592	612.076	84.432	0.00175278	4-109187200-TACAC-T	-367970	4	4	0.0165289	1	0.000957448	-1.85989	0.545356	0.650835	0.643365	0.409551	4.07e-05
ENSG00000076108.11	3988	1.03477	591.741	87.294	0.00181056	12-55866787-T-TTTTATTTATTTA	-770029	12	12	0.0487805	1	0.00120399	0.267504	0.0800997	0.646935	0.643345	0.409551	4.2e-05
ENSG00000272173.1	7291	1.0327	1021.42	85.9672	0.00104747	12-7201007-A-G	256628	50	59	0.241803	1	0.000608039	0.458112	0.129122	0.646835	0.643547	0.409588	2.41e-05
ENSG00000279432.1	7601	1.01943	1196.61	87.2133	0.000880966	17-1660639-C-T	-978658	8	8	0.0325203	1	0.000552928	-1.30966	0.366211	0.646835	0.643526	0.409588	1.95e-05
ENSG00000268189.2	8983	1.0579	1023.25	85.3674	0.00107475	19-16021630-C-T	642318	63	79	0.32377	1	0.000598111	-0.392838	0.110571	0.647435	0.643514	0.409588	2.66e-05
ENSG00000125901.5	7371	1.05234	941.05	84.0506	0.00116197	20-3841452-A-G	795507	8	8	0.0327869	1	0.00059039	-0.425904	0.119747	0.649735	0.643648	0.409626	2.83e-05
ENSG00000257594.3	4841	1.0363	583.103	86.7891	0.00184219	12-89137414-GT-G	-387392	7	7	0.0286885	1	0.00118662	-0.365451	0.10928	0.648835	0.643697	0.409632	4.28e-05
ENSG00000231494.1	6865	1.02549	797.573	84.9449	0.00133237	2-231399673-A-G	-160230	89	121	0.495868	1	0.000733968	0.400481	0.114707	0.646035	0.644065	0.409735	3e-05
ENSG00000164951.15	6343	1.06845	604.176	83.2154	0.0018427	8-94083641-CTCTT-C	225834	35	39	0.161157	1	0.000928701	0.194373	0.0568381	0.653935	0.644037	0.409735	4.69e-05
ENSG00000180425.11	6341	1.05589	685.383	83.1459	0.00160283	11-114453112-C-T	53083	10	11	0.0447154	1	0.000790254	-0.639391	0.184317	0.650235	0.644037	0.409735	3.94e-05
ENSG00000087302.8	7742	1.0222	746.588	83.5943	0.00141769	14-51871057-A-G	-118418	3	3	0.0121951	1	0.000711998	-0.813925	0.232516	0.645735	0.643969	0.409735	3.16e-05
ENSG00000170270.4	7607	1.06637	933.17	83.6846	0.00119043	14-92541599-T-C	-665456	49	53	0.217213	1	0.000589859	0.249272	0.0700798	0.649435	0.643919	0.409735	3.01e-05
ENSG00000230979.3	7144	1.03676	698.538	82.0106	0.00154045	2-47431290-T-A	-259956	88	104	0.42562	1	0.000694206	-0.18539	0.0528457	0.648335	0.644107	0.409736	3.58e-05
ENSG00000170275.14	6802	1.02987	700.648	83.9788	0.00152545	3-32239393-G-A	-874586	3	3	0.0121951	1	0.000794655	-0.803901	0.231854	0.648035	0.644426	0.409884	3.47e-05
ENSG00000146281.5	6324	1.04154	594.994	82.4015	0.00181954	6-88372736-AC-A	-773314	42	48	0.195122	1	0.000863256	0.175398	0.0509567	0.651935	0.644462	0.409884	4.29e-05
ENSG00000277763.1	7947	1.05784	719.687	83.0524	0.0015311	14-56919378-C-T	801565	6	6	0.0245902	1	0.0007455	-0.841582	0.241375	0.650135	0.644382	0.409884	3.78e-05
ENSG00000064726.9	4536	1.0532	313.237	78.7939	0.00349793	15-83805566-A-T	738232	32	36	0.146341	1	0.00141687	-0.166008	0.0504776	0.653035	0.644525	0.409898	8.53e-05
ENSG00000198113.2	5436	1.03688	802.465	84.7756	0.00134345	9-136909037-CAA-C	-368712	14	14	0.0569106	1	0.000731618	-0.379143	0.108565	0.652735	0.644716	0.409992	3.12e-05
ENSG00000262905.1	6447	1.04876	990.998	83.787	0.00110238	17-601922-A-G	49356	5	5	0.0203252	1	0.000545691	1.53493	0.428732	0.650835	0.644755	0.409992	2.65e-05
ENSG00000272420.1	6908	1.06248	990.803	85.0186	0.00111917	1-2350696-G-A	-12932	62	70	0.286885	1	0.000609221	-0.489945	0.138117	0.651635	0.644803	0.409997	2.8e-05
ENSG00000066739.11	8396	1.03626	1302.84	87.1286	0.000827527	14-95872308-C-T	-491143	3	4	0.0163934	1	0.000513759	-0.928678	0.258106	0.646135	0.644893	0.410028	1.92e-05
ENSG00000068784.12	7804	1.03267	1199.77	84.8199	0.000895559	2-45616531-A-C	4366	68	79	0.321138	1	0.000469544	-0.309356	0.085348	0.642936	0.645119	0.410146	2.05e-05
ENSG00000237676.1	7337	1.02115	916.416	85.6254	0.00115784	3-33594596-G-C	959042	9	9	0.0365854	1	0.000661338	-0.876243	0.24874	0.646035	0.645281	0.41017	2.56e-05
ENSG00000107372.12	6071	1.06278	565.474	82.1156	0.00196311	9-73030161-C-T	664926	5	5	0.0203252	1	0.000921451	0.527104	0.154027	0.654435	0.645263	0.41017	4.91e-05
ENSG00000279080.1	5941	1.05252	765.419	84.8041	0.00143465	22-37247524-G-A	-882692	49	54	0.219512	1	0.000788149	-0.468975	0.13516	0.653935	0.645232	0.41017	3.48e-05
ENSG00000105778.18	7944	1.04154	563.688	82.9135	0.001925	7-33249226-G-GAC	753800	18	18	0.0743802	1	0.000954575	-0.19617	0.0575054	0.646835	0.645344	0.410184	4.53e-05
ENSG00000168393.12	5781	1.058	534.301	82.2663	0.00206922	2-241058206-C-T	-628785	4	4	0.0162602	1	0.000988818	0.964694	0.28369	0.653235	0.645689	0.410378	5.1e-05
ENSG00000170876.7	7566	1.03573	1058.8	85.8179	0.00102003	3-13815293-C-T	-309647	3	3	0.0122951	1	0.000584219	-0.594061	0.166879	0.650035	0.645807	0.410427	2.35e-05
ENSG00000180089.5	9240	1.03261	1632.73	86.4059	0.000659419	19-55222608-A-G	-6656	6	6	0.0243902	1	0.000380489	-0.572509	0.155306	0.647535	0.645859	0.410433	1.51e-05
ENSG00000196422.10	8726	1.01588	1794.92	88.8515	0.000588937	9-135586675-C-T	107596	44	50	0.203252	1	0.000407214	0.383645	0.104635	0.641836	0.64599	0.410491	1.28e-05
ENSG00000167601.11	5575	1.03816	712.871	85.3588	0.00152111	19-40410358-G-A	-808845	8	8	0.0325203	1	0.000874306	-1.12032	0.325843	0.651835	0.646404	0.410728	3.53e-05
ENSG00000232237.3	7303	1.04027	1005.02	86.0121	0.0010819	1-201972509-G-GTT	845325	6	6	0.0243902	1	0.000631892	1.09079	0.308447	0.648535	0.646477	0.410748	2.53e-05
ENSG00000167232.13	8425	1.05685	407.481	81.6326	0.00271533	19-23340196-C-G	-55364	25	27	0.109756	1	0.00128797	0.217607	0.0655715	0.657834	0.646585	0.410791	6.65e-05
ENSG00000154144.12	7783	1.04349	916.458	86.3233	0.00119117	11-125381951-T-C	759090	4	4	0.0162602	1	0.000717459	-1.27002	0.36305	0.655334	0.646668	0.410817	2.81e-05
ENSG00000163554.12	7922	1.03608	776.463	85.8734	0.00139465	1-157827268-A-ATG	-859430	6	6	0.025	1	0.000824649	-0.876543	0.253628	0.654335	0.64673	0.41083	3.21e-05
ENSG00000153250.19	6728	1.02349	437.858	83.3104	0.00243828	2-160587272-TTTTATTTA-T	93478	70	87	0.356557	1	0.00127937	-0.0977383	0.0294329	0.650035	0.646846	0.41083	5.41e-05
ENSG00000135686.12	11641	1.04302	2187.09	86.3352	0.000499361	16-84068270-C-T	-580255	98	121	0.49187	1	0.000279943	-0.219167	0.0580548	0.652535	0.646893	0.41083	1.17e-05
ENSG00000236088.9	9680	1.0617	1449.85	85.9219	0.000768536	17-13930642-A-AACACAC	-138853	10	10	0.0409836	1	0.000432631	0.551395	0.151119	0.650135	0.64689	0.41083	1.91e-05
ENSG00000214176.9	5537	1.06093	706.948	84.8536	0.00157413	17-65106939-C-T	269785	18	19	0.0772358	1	0.000876012	0.32775	0.0953424	0.651635	0.646875	0.41083	3.9e-05
ENSG00000147475.14	4723	1.04662	683.153	85.9111	0.00160501	8-37187046-A-T	-549753	6	7	0.0284553	1	0.000963402	0.6421	0.188381	0.653735	0.647118	0.410947	3.81e-05
ENSG00000274600.1	6272	1.03819	704.67	85.5228	0.00154262	22-20418919-AT-A	-964455	11	11	0.0447154	1	0.000898113	-0.953156	0.277888	0.653435	0.647324	0.411052	3.57e-05
ENSG00000254198.1	3945	1.03278	255.447	82.3881	0.0042271	8-43568177-T-A	441780	14	16	0.0650407	1	0.00223725	0.673355	0.214237	0.653735	0.647572	0.411183	9.64e-05
ENSG00000277932.1	10130	1.02888	980.657	84.8014	0.00109854	11-6872986-A-AT	972209	79	90	0.368852	1	0.000587232	0.275534	0.0774341	0.655934	0.647714	0.4112	2.47e-05
ENSG00000211861.1	7929	1.0348	1045.5	85.981	0.00103734	14-21932739-A-T	-582884	82	101	0.413934	1	0.000602262	-0.423443	0.119254	0.655134	0.647763	0.4112	2.37e-05
ENSG00000213339.8	6587	1.03529	818.598	84.6209	0.00132516	19-10587097-A-G	-114354	57	64	0.260163	1	0.000712542	-0.188942	0.0539791	0.652235	0.647695	0.4112	3.04e-05
ENSG00000100294.12	7582	1.04821	859.024	83.4844	0.00128096	22-43899223-A-G	755829	9	9	0.0365854	1	0.000630509	0.706005	0.199603	0.655134	0.647747	0.4112	3.05e-05
ENSG00000265100.1	6686	1.03994	884.341	85.1771	0.00123346	17-68291457-G-A	43884	6	6	0.0245902	1	0.000685861	2.08513	0.593755	0.652735	0.647841	0.411213	2.87e-05
ENSG00000229107.2	5599	1.04136	716.409	83.8402	0.00152483	22-20626983-T-C	-44001	3	3	0.0121951	1	0.000786329	-1.84787	0.532454	0.650635	0.647865	0.411213	3.56e-05
ENSG00000116771.5	7677	1.04144	1031.31	86.4935	0.00106016	1-15021957-C-A	-563153	73	84	0.341463	1	0.00064028	-0.189352	0.0536039	0.651135	0.648068	0.411305	2.47e-05
ENSG00000188529.14	5620	1.03771	657.807	84.9155	0.00165493	1-23730252-G-GTTA	-250675	18	20	0.0826446	1	0.000929664	-0.163635	0.0478543	0.651235	0.648092	0.411305	3.82e-05
ENSG00000259577.1	6236	1.06192	478.652	81.4514	0.0023346	15-51205903-A-AATTT	-974190	3	3	0.0121951	1	0.00107013	-1.79152	0.530637	0.655934	0.648207	0.411343	5.78e-05
ENSG00000277142.1	6549	1.03298	1094.41	86.6436	0.000990321	16-806215-G-A	278808	3	3	0.0121951	1	0.000601391	1.87264	0.527327	0.653135	0.648255	0.411343	2.25e-05
ENSG00000266916.5	5606	1.03144	300.796	81.2098	0.00359245	19-38409359-G-A	902378	9	10	0.0406504	1	0.00172371	0.786205	0.243652	0.649335	0.648276	0.411343	8.14e-05
ENSG00000130772.13	4893	1.05102	410.405	82.7383	0.00269189	1-29236440-A-G	907438	27	28	0.113821	1	0.00137544	-0.33675	0.102106	0.653835	0.648381	0.411358	6.46e-05
ENSG00000250850.2	6083	1.0313	738.917	86.0392	0.00146408	9-37605682-T-TTTTA	602905	64	72	0.295833	1	0.000879564	-0.341739	0.0994473	0.648835	0.648354	0.411358	3.31e-05
ENSG00000231907.2	4293	1.02464	320.608	83.3167	0.00334688	22-39871172-AAAAT-A	-803279	37	45	0.18595	1	0.00182438	-0.477522	0.148823	0.654935	0.648423	0.411358	7.43e-05
ENSG00000125971.16	3918	1.05067	273.665	82.9566	0.00403402	20-33976139-AAT-A	-540270	14	17	0.0702479	1	0.00219877	-0.226737	0.0720106	0.655134	0.648517	0.411391	9.67e-05
ENSG00000163625.15	6137	1.03963	505.803	85.2041	0.00215892	4-85699603-AT-A	733212	5	5	0.0204918	1	0.00126957	0.371311	0.111736	0.659634	0.648558	0.411392	5.01e-05
ENSG00000076321.10	5084	1.06128	306.814	82.2649	0.00364144	1-172841671-G-T	-873270	10	10	0.0406504	1	0.00187527	0.368582	0.115187	0.656734	0.648655	0.411401	8.99e-05
ENSG00000229334.1	8932	1.02146	1362.72	86.6629	0.000786117	3-194603014-T-A	-29909	81	110	0.447154	1	0.000469356	-0.403605	0.111347	0.648335	0.648641	0.411401	1.72e-05
ENSG00000188070.9	5000	1.04632	509.109	84.6166	0.00216144	11-62887950-AC-A	-880825	12	12	0.0487805	1	0.00122224	-0.45341	0.135957	0.654835	0.648703	0.411405	5.11e-05
ENSG00000184371.13	5983	1.03307	748.676	84.5172	0.00144964	1-109395914-A-G	-514328	5	5	0.0203252	1	0.000780896	1.22511	0.352795	0.653335	0.648822	0.411429	3.29e-05
ENSG00000112640.14	5842	1.02171	890.576	86.703	0.00120351	6-42646816-T-G	-337683	20	21	0.0860656	1	0.00074543	0.264868	0.0759664	0.646935	0.648809	0.411429	2.64e-05
ENSG00000164109.13	8067	1.02358	455.34	83.8012	0.00235798	4-120610916-C-G	543842	6	6	0.0243902	1	0.00127404	-0.736648	0.221747	0.652235	0.648901	0.411452	5.21e-05
ENSG00000203761.5	3932	1.06873	560.288	85.4839	0.00201453	1-156687793-G-A	941964	52	59	0.239837	1	0.00119907	-0.319212	0.0955464	0.660234	0.649205	0.41151	5.07e-05
ENSG00000134369.15	6654	1.02757	1028.88	86.9218	0.00104945	1-201112132-C-T	-510753	4	4	0.0162602	1	0.000653293	1.44905	0.410914	0.648035	0.649098	0.41151	2.34e-05
ENSG00000198315.10	6971	1.04137	212.646	78.5147	0.00514735	6-28289943-A-G	148033	27	27	0.110656	1	0.00219321	-0.232168	0.0737164	0.656434	0.649313	0.41151	0.000119882
ENSG00000254470.2	4119	1.10442	358.091	80.5566	0.00326842	11-66057983-A-AAAAG	277181	6	6	0.0254237	1	0.00147962	0.455979	0.139226	0.660334	0.649184	0.41151	9.05e-05
ENSG00000256981.1	7964	1.02322	687.016	81.7341	0.00156526	12-11954461-A-G	794767	86	116	0.47541	1	0.000692233	0.358461	0.102155	0.653635	0.649479	0.41151	3.45e-05
ENSG00000102743.14	6442	1.03538	763.035	85.5474	0.00142781	13-39854405-C-T	-935007	7	7	0.0284553	1	0.000826769	0.755461	0.218642	0.648435	0.649297	0.41151	3.26e-05
ENSG00000223336.1	6671	1.02611	840.73	86.4491	0.00128285	13-46211268-C-T	-163322	5	5	0.0204918	1	0.000784423	-1.71496	0.494052	0.652435	0.649325	0.41151	2.85e-05
ENSG00000259699.2	6632	1.02219	1022.84	86.9829	0.00105033	15-90009158-G-A	872663	8	8	0.0325203	1	0.000656773	-1.03058	0.292378	0.653735	0.649445	0.41151	2.31e-05
ENSG00000102893.15	2611	1.02604	247.231	85.2528	0.00435656	16-47214921-AACACAC-A	-246354	3	3	0.012605	1	0.00274781	-1.08654	0.353232	0.654635	0.649441	0.41151	9.69e-05
ENSG00000260923.6	3926	1.03184	272.875	79.3967	0.00397158	16-90043111-G-A	-130106	32	34	0.138211	1	0.00171473	-0.566894	0.175595	0.655034	0.649274	0.41151	8.99e-05
ENSG00000174326.11	7347	1.03921	1125.57	85.3244	0.000971573	17-7384239-T-C	340316	3	3	0.0122951	1	0.000533797	1.21042	0.337475	0.654935	0.649046	0.41151	2.25e-05
ENSG00000197937.12	10872	1.04476	1889.08	86.305	0.000583205	19-52762123-T-G	-396937	74	85	0.345833	1	0.000330423	-0.28319	0.0759765	0.656334	0.649484	0.41151	1.37e-05
ENSG00000256553.1	8549	1.03514	1291.69	86.5795	0.000844529	14-22246150-G-A	603261	72	89	0.361789	1	0.000503943	0.37391	0.103756	0.651235	0.649761	0.411659	1.92e-05
ENSG00000006194.9	6204	1.04257	902.778	85.0914	0.00121868	16-3308384-A-G	25441	4	4	0.0163934	1	0.000672601	-0.770605	0.219068	0.652135	0.649983	0.411748	2.84e-05
ENSG00000280852.2	4499	1.04421	340.47	84.4848	0.00323365	17-60485283-G-A	382364	9	9	0.0368852	1	0.00189043	0.77975	0.243879	0.653935	0.649967	0.411748	7.57e-05
ENSG00000198160.14	6688	1.05483	615.262	83.8745	0.00181203	1-65976257-C-A	-948638	6	6	0.0243902	1	0.000955182	0.30889	0.0905533	0.654935	0.6501	0.411796	4.37e-05
ENSG00000147536.11	6581	1.03107	624.59	83.334	0.00173971	8-40577711-A-G	-951495	19	21	0.0853659	1	0.000878203	-0.615262	0.179019	0.655434	0.650149	0.411801	3.92e-05
ENSG00000180992.6	6357	1.03799	826.997	84.4782	0.00132452	6-44598770-C-T	471313	4	4	0.0162602	1	0.000704745	-0.815916	0.23288	0.656134	0.65023	0.411826	3.04e-05
ENSG00000145107.15	7122	1.03131	1005.79	86.5623	0.0010815	3-196814950-C-T	476447	35	41	0.168033	1	0.000657507	0.380126	0.107853	0.652835	0.650321	0.411858	2.43e-05
ENSG00000156802.12	6284	1.04914	924.058	86.3005	0.00120042	8-123023985-T-A	-392365	8	9	0.0365854	1	0.000722318	0.493633	0.141193	0.655334	0.650388	0.411874	2.85e-05
ENSG00000255587.7	6870	1.03045	934.655	86.1188	0.00116323	6-36741353-G-GT	43502	34	37	0.151639	1	0.000688998	0.501845	0.142959	0.650035	0.650504	0.411895	2.61e-05
ENSG00000211890.3	6668	0.996213	741.478	86.2228	0.0014105	14-105552097-AT-A	-36298	14	14	0.0569106	1	0.00085558	0.946758	0.274836	0.657634	0.650464	0.411895	2.85e-05
ENSG00000273375.1	4671	1.0309	490.92	82.3934	0.00221553	3-196958227-AT-A	-831473	81	101	0.413934	1	0.00107802	0.422513	0.12523	0.652435	0.650669	0.411974	4.98e-05
ENSG00000104765.15	8744	1.06408	797.859	82.3683	0.00141386	8-25654004-C-G	-728950	4	4	0.0163934	1	0.000647248	0.652403	0.184859	0.660634	0.650737	0.411991	3.49e-05
ENSG00000197448.13	3991	1.05007	394.546	84.5858	0.00281625	7-143390863-G-A	146770	13	14	0.0569106	1	0.00163337	0.52858	0.162948	0.658234	0.650964	0.412109	6.69e-05
ENSG00000278090.1	8698	1.04194	1255.22	86.1942	0.00087849	15-99862078-C-T	833540	14	17	0.0696721	1	0.000510846	-0.534555	0.148499	0.655734	0.651027	0.412122	2.04e-05
ENSG00000169727.12	7623	1.0481	854.257	84.165	0.00129941	17-82535175-C-T	484410	29	33	0.134146	1	0.000674169	-0.145208	0.041288	0.657734	0.651092	0.412137	3.07e-05
ENSG00000198892.6	6503	1.02854	978.172	86.4509	0.00111138	1-201158552-AGC-A	-730128	31	33	0.134146	1	0.000671727	-0.520943	0.148078	0.653235	0.651247	0.41221	2.47e-05
ENSG00000280407.2	7146	1.02175	783.892	84.4588	0.00137672	17-82275488-C-A	26421	3	4	0.0162602	1	0.000734466	-0.921969	0.264089	0.654135	0.65138	0.412268	3e-05
ENSG00000117682.16	4749	1.05206	476.54	83.8738	0.00234046	1-26074315-A-C	-357967	4	4	0.0162602	1	0.00126972	0.910855	0.2741	0.653635	0.651485	0.412306	5.58e-05
ENSG00000135476.11	7029	1.05889	741.529	84.2531	0.00151593	12-53948779-C-T	680480	28	28	0.113821	1	0.000804993	-0.560463	0.161827	0.654235	0.651524	0.412306	3.68e-05
ENSG00000265936.1	8672	1.02627	719.864	84.1367	0.00150786	18-66934427-ATATT-A	-440706	4	4	0.0165289	1	0.000793528	-1.26942	0.366068	0.656034	0.651686	0.412383	3.33e-05
ENSG00000086200.16	5896	1.03715	554.633	85.2516	0.00198118	5-62860209-A-AG	456237	3	3	0.0122951	1	0.00115916	1.08807	0.324659	0.656134	0.651882	0.412479	4.52e-05
ENSG00000182700.4	3664	1.04742	360.22	82.8813	0.00308352	5-139913101-A-G	-212834	40	47	0.191057	1	0.00161793	0.217411	0.0669602	0.655634	0.651962	0.412479	7.25e-05
ENSG00000065150.18	7073	1.03111	928.542	85.5767	0.00117626	13-97188975-A-G	-764683	4	4	0.0162602	1	0.000670439	0.482318	0.137076	0.656934	0.651944	0.412479	2.63e-05
ENSG00000092067.5	7343	1.0111	1108.25	86.8817	0.00096478	14-23137072-G-C	17456	43	47	0.191057	1	0.000594984	0.462536	0.130131	0.655634	0.652277	0.412653	2.03e-05
ENSG00000176761.7	7206	1.04318	1023.14	86.9562	0.00108331	19-45330360-G-A	862719	45	48	0.196721	1	0.000677686	0.61443	0.174783	0.654035	0.652496	0.412765	2.51e-05
ENSG00000225614.2	9092	1.04185	1158.71	84.2096	0.000955396	16-87769162-G-A	-658309	6	6	0.0243902	1	0.000480932	1.233	0.340837	0.661534	0.652554	0.412776	2.2e-05
ENSG00000279696.1	6765	1.041	552.871	83.9667	0.0019997	11-93327632-CA-C	-402173	9	10	0.0406504	1	0.0010727	-0.684165	0.20269	0.656134	0.652609	0.412785	4.6e-05
ENSG00000164897.12	7611	1.04165	1101.69	85.728	0.00100515	7-151183735-G-C	100189	11	11	0.0447154	1	0.000571088	0.325646	0.0913039	0.659234	0.652755	0.412851	2.32e-05
ENSG00000086061.15	7724	1.04498	670.131	83.8922	0.00165933	9-33527744-A-G	502533	38	41	0.166667	1	0.000867152	0.279275	0.0811678	0.659734	0.653088	0.413035	3.86e-05
ENSG00000182325.10	4477	1.04842	549.367	84.2882	0.00203214	8-144913678-A-AACACAC	555166	21	23	0.0958333	1	0.0011165	-0.222376	0.0661232	0.658934	0.653263	0.41312	4.77e-05
ENSG00000220749.4	7784	1.06612	583.046	81.7025	0.00195152	1-212521028-G-T	469022	62	66	0.268293	1	0.000888087	0.312601	0.091046	0.661834	0.653306	0.413121	4.82e-05
ENSG00000272078.1	6272	1.03399	814.741	86.0833	0.00135017	1-11575655-A-G	935595	78	104	0.422764	1	0.000807983	-0.35381	0.102191	0.659034	0.65347	0.413198	3.04e-05
ENSG00000188076.2	3939	1.04968	475.364	83.5265	0.00235505	11-252818-G-A	59738	87	99	0.402439	1	0.00124884	0.453208	0.13617	0.663534	0.653865	0.413334	5.54e-05
ENSG00000104953.19	8698	1.02016	1665.61	87.1742	0.000651212	19-3380538-G-A	403092	4	4	0.0162602	1	0.000398572	1.6185	0.440675	0.653435	0.653775	0.413334	1.4e-05
ENSG00000173480.10	6027	1.02932	688.714	84.7728	0.00159068	19-58264742-G-A	348132	3	3	0.0121951	1	0.000881111	0.940437	0.273714	0.659534	0.653891	0.413334	3.53e-05
ENSG00000268049.1	4054	1.06971	362.208	81.401	0.00315598	19-57358868-G-T	-999822	4	4	0.0162602	1	0.00150529	1.37275	0.419844	0.658134	0.653878	0.413334	7.86e-05
ENSG00000235313.1	3232	1.03366	234.099	83.0298	0.00469369	20-32273667-C-CA	710501	4	4	0.0166667	1	0.00261788	1.95842	0.633409	0.656334	0.653822	0.413334	0.000105565
ENSG00000225854.2	4711	1.01637	442.237	84.195	0.00244254	1-27119042-AAC-A	792354	18	19	0.0791667	1	0.00136029	0.648685	0.19648	0.654335	0.654144	0.413354	5.2e-05
ENSG00000121864.9	6072	1.0435	563.503	83.1693	0.00197534	3-178391815-T-C	-931176	70	89	0.361789	1	0.00100069	0.132753	0.0390812	0.663934	0.654139	0.413354	4.56e-05
ENSG00000260296.1	7154	1.05559	724.616	81.362	0.00155656	4-39810348-TAA-T	-356327	77	95	0.38843	1	0.000668513	-0.277891	0.078958	0.661034	0.654143	0.413354	3.72e-05
ENSG00000196262.13	6135	1.04181	625.6	84.1141	0.00177634	7-45011199-A-AT	214519	33	42	0.175	1	0.000950234	0.161798	0.04741	0.660034	0.65417	0.413354	4.08e-05
ENSG00000256812.1	7256	1.03588	942.936	86.2157	0.00117092	16-55049407-A-G	-517265	6	6	0.0243902	1	0.000698816	-1.21697	0.347095	0.660834	0.65404	0.413354	2.64e-05
ENSG00000131398.13	6974	1.04325	1338.75	86.9623	0.000831639	19-50606205-C-T	272690	6	7	0.0284553	1	0.000510119	0.690563	0.191815	0.659534	0.654102	0.413354	1.92e-05
ENSG00000134697.12	6078	1.03776	833.825	85.7928	0.00132765	1-38488894-C-T	892959	42	51	0.209016	1	0.000777137	0.258077	0.0742872	0.659334	0.654293	0.413366	3.01e-05
ENSG00000034510.5	6159	1.04255	587.47	84.0492	0.00189375	2-84007269-C-CAAT	-898356	21	21	0.0867769	1	0.00101557	0.262756	0.0774565	0.660334	0.654312	0.413366	4.36e-05
ENSG00000121542.11	6465	1.04484	637.404	84.4466	0.00174964	3-122625439-T-C	-576488	75	93	0.378049	1	0.000956537	0.221705	0.0650026	0.659234	0.654268	0.413366	4.06e-05
ENSG00000211838.1	7943	1.01822	1117.48	86.9631	0.000969909	14-22783398-C-G	297170	59	67	0.273109	1	0.000601966	0.420835	0.118515	0.655034	0.654361	0.41337	2.08e-05
ENSG00000235781.1	24963	1.04194	381.279	73.5082	0.00291783	6-31113204-T-C	596938	46	49	0.199187	1	0.000756855	0.523606	0.150373	0.661434	0.654755	0.413541	6.7e-05
ENSG00000279917.1	6740	1.04803	962.5	84.6923	0.00116439	17-66829812-G-C	-781465	5	5	0.0204918	1	0.000621054	1.425	0.402365	0.658534	0.65471	0.413541	2.72e-05
ENSG00000105329.9	5404	1.03701	635.63	83.8479	0.00174183	19-40799160-G-A	-554751	5	5	0.0203252	1	0.000912365	0.429491	0.125392	0.662734	0.654724	0.413541	3.94e-05
ENSG00000084774.13	4250	1.04815	368.941	82.6621	0.00303726	2-27239783-T-C	22393	13	14	0.0569106	1	0.00156785	0.328431	0.100844	0.661334	0.654976	0.413639	7.1e-05
ENSG00000128881.16	4227	1.04191	313.773	83.0739	0.00354653	15-42650064-C-T	-270745	8	8	0.0327869	1	0.00191688	-0.439656	0.137701	0.658134	0.654993	0.413639	8.14e-05
ENSG00000121851.12	650	1.00908	133.428	87.7688	0.00803236	1-145805315-T-C	-159388	27	27	0.115385	1	0.00607508	-0.312192	0.111208	0.656034	0.655309	0.413787	0.000167233
ENSG00000166411.13	7077	1.05264	626.136	82.6559	0.00180095	15-77672000-GCCT-G	-459545	28	28	0.115702	1	0.000869275	0.362553	0.105394	0.663634	0.655293	0.413787	4.26e-05
ENSG00000100453.12	7804	1.03587	857.372	85.6877	0.00129245	14-24162557-T-A	-471710	6	6	0.0243902	1	0.00074905	0.691378	0.198376	0.662434	0.655427	0.413835	2.91e-05
ENSG00000279544.1	6622	1.04619	496.128	80.6733	0.00225815	2-33499776-A-AGAGG	936448	52	60	0.247934	1	0.00097361	0.423931	0.124492	0.658734	0.655536	0.413878	5.24e-05
ENSG00000156860.15	3205	1.03289	357.631	83.8788	0.00308775	16-30353391-G-A	-305040	3	3	0.0121951	1	0.00172857	0.544633	0.168834	0.662334	0.65569	0.413895	6.89e-05
ENSG00000103257.8	9842	1.05149	1249.76	83.3427	0.000902643	16-88159089-C-T	289601	14	15	0.0619835	1	0.000421475	0.568832	0.155571	0.660634	0.655729	0.413895	2.12e-05
ENSG00000238150.1	10370	1.02891	2157.38	88.3181	0.000510204	19-54287934-G-A	512335	78	100	0.406504	1	0.000335793	-0.435058	0.116867	0.661134	0.655616	0.413895	1.12e-05
ENSG00000197296.5	6337	1.00989	913.429	87.0089	0.00117956	20-43563203-C-T	-747966	10	10	0.0409836	1	0.000745457	0.472261	0.135449	0.656934	0.655651	0.413895	2.45e-05
ENSG00000102738.7	6432	1.02152	827.858	87.0178	0.00131883	13-40550515-C-T	-220658	73	93	0.378049	1	0.000841024	-0.209152	0.0606232	0.659734	0.65578	0.413901	2.84e-05
ENSG00000185168.5	7717	1.03525	924.788	84.9401	0.00119882	17-82077645-T-C	768397	51	57	0.239496	1	0.000653237	0.293529	0.083237	0.658034	0.655844	0.413915	2.69e-05
ENSG00000043093.13	5605	1.03619	674.619	85.3981	0.00164584	3-183916065-C-T	930112	10	11	0.0447154	1	0.000955687	-0.290868	0.0852742	0.659834	0.656109	0.414031	3.7e-05
ENSG00000262980.1	10006	1.03887	923.535	84.2369	0.00120594	11-7000807-A-G	942532	44	48	0.195122	1	0.00062395	-0.493833	0.139494	0.660634	0.656082	0.414031	2.73e-05
ENSG00000135828.11	6241	1.03631	573.287	84.5414	0.00193725	1-182346862-GTT-G	-242394	36	46	0.190083	1	0.00107756	0.178004	0.0527572	0.662034	0.65621	0.414068	4.36e-05
ENSG00000115657.12	5636	1.04082	678.682	86.6171	0.00164517	2-219800817-A-G	587577	4	4	0.0162602	1	0.00103835	-1.49974	0.442992	0.660034	0.656324	0.414105	3.75e-05
ENSG00000167081.16	6192	1.03485	547.51	82.8599	0.00202589	9-126712189-C-CTT	964844	86	101	0.4125	1	0.00100719	0.315698	0.0929932	0.656434	0.656351	0.414105	4.54e-05
ENSG00000054267.21	6821	1.03614	933.375	86.1133	0.00119187	1-236168115-CTGTT-C	839896	5	5	0.0203252	1	0.000707155	0.398011	0.113634	0.662434	0.656763	0.414339	2.67e-05
ENSG00000227934.1	7457	1.04617	828.739	83.0537	0.00135762	1-230705257-C-T	-316354	75	93	0.378049	1	0.000651368	0.46621	0.132173	0.662034	0.656971	0.414444	3.14e-05
ENSG00000004487.15	5870	1.05595	703.024	83.8169	0.00161763	1-23611696-CA-C	592248	7	7	0.0289256	1	0.000838376	0.401095	0.116226	0.665233	0.657126	0.414477	3.84e-05
ENSG00000076356.6	6841	1.04915	828.428	84.4896	0.0013631	1-207825438-G-C	-418882	23	23	0.0934959	1	0.000728081	0.420382	0.120324	0.662834	0.657147	0.414477	3.17e-05
ENSG00000110318.13	7780	1.02979	650.077	83.4733	0.00170053	11-101946701-A-C	31686	11	13	0.0532787	1	0.00086475	-0.469955	0.136553	0.658934	0.657096	0.414477	3.74e-05
ENSG00000099385.11	3428	1.03016	351.351	83.9275	0.00314638	16-31773273-G-C	878726	6	6	0.0243902	1	0.0017706	-0.410145	0.127445	0.663634	0.657228	0.414495	6.93e-05
ENSG00000280434.1	9191	1.04876	1344.54	84.2324	0.000839997	22-44244728-G-A	105363	78	92	0.373984	1	0.000417695	-0.464205	0.126865	0.660334	0.657259	0.414495	1.95e-05
ENSG00000114745.13	6816	1.03817	653.197	85.219	0.00170917	3-38394684-T-C	-713679	40	45	0.182927	1	0.000983743	0.271875	0.0799141	0.656234	0.657372	0.414499	3.85e-05
ENSG00000104356.10	5547	1.04917	615.837	83.3942	0.00183439	8-97407587-A-C	-709710	4	4	0.0162602	1	0.000935888	1.11669	0.326767	0.661534	0.657383	0.414499	4.27e-05
ENSG00000259120.2	6949	1.04409	838.486	85.4669	0.00134033	17-74685528-G-A	-960715	6	6	0.0243902	1	0.000767154	1.36806	0.393351	0.662034	0.657389	0.414499	3.07e-05
ENSG00000125611.15	6055	1.08218	571.926	82.8358	0.00204574	2-111609160-C-G	-975080	4	4	0.0162602	1	0.00101657	-0.812542	0.239547	0.667333	0.657587	0.414598	5.22e-05
ENSG00000180340.6	5247	1.03014	490.42	82.5991	0.00225764	17-45219785-G-A	662326	14	16	0.0650407	1	0.00111723	-0.500104	0.148715	0.659534	0.657639	0.414604	4.97e-05
ENSG00000196071.4	7281	1.02425	600.665	83.3461	0.00183382	1-248257708-A-T	159059	90	119	0.487288	1	0.000932357	-0.423135	0.123776	0.658234	0.658046	0.414809	3.96e-05
ENSG00000267274.1	6109	1.05245	635.87	84.6916	0.00178591	19-12646148-T-TCA	706189	78	92	0.377049	1	0.000995329	-0.495297	0.14574	0.665533	0.658026	0.414809	4.19e-05
ENSG00000230615.6	5568	1.03926	591.905	84.2122	0.00189183	1-43232297-G-A	-798146	75	90	0.365854	1	0.00102602	0.275547	0.0813025	0.659234	0.658092	0.414811	4.27e-05
ENSG00000113595.14	6106	1.06213	480.883	82.6802	0.00238629	5-65992028-C-T	366053	9	10	0.0409836	1	0.00119603	-0.256467	0.0767475	0.666233	0.658219	0.414839	5.75e-05
ENSG00000005189.19	5253	1.03599	685.256	86.0212	0.001629	16-20288295-C-T	-518382	5	5	0.0203252	1	0.000986509	1.86888	0.549472	0.662634	0.658193	0.414839	3.64e-05
ENSG00000277491.1	7414	1.04663	1395.86	86.769	0.000810169	17-806646-A-G	11340	31	35	0.142276	1	0.000488785	0.559388	0.154835	0.662134	0.658606	0.415057	1.87e-05
ENSG00000075618.17	9055	1.06134	1046.57	82.7793	0.00109793	7-6564121-A-G	971298	63	81	0.329268	1	0.000502182	-0.252137	0.069945	0.667333	0.658784	0.415143	2.64e-05
ENSG00000116667.12	5297	1.02865	496.157	84.6706	0.00223536	1-184826645-C-T	439587	47	53	0.215447	1	0.00127302	-0.18233	0.0548811	0.665633	0.658881	0.415178	4.88e-05
ENSG00000184709.7	5764	1.04584	916.255	86.446	0.00123433	9-137668893-TTTC-T	498842	3	3	0.0121951	1	0.000752214	-1.40181	0.402367	0.664634	0.659035	0.415197	2.83e-05
ENSG00000198018.6	6068	1.06631	426.859	81.7326	0.00270526	10-100566990-G-A	907484	13	15	0.0609756	1	0.00129141	0.492851	0.148548	0.669833	0.659003	0.415197	6.59e-05
ENSG00000266402.3	4258	1.01819	555.692	88.3623	0.00197394	17-63998634-G-GA	-147336	59	70	0.284553	1	0.00141369	-0.369362	0.112287	0.661134	0.659001	0.415197	4.17e-05
ENSG00000175130.6	4275	1.03498	487.671	85.1701	0.00229216	1-33164068-C-A	827689	10	11	0.045082	1	0.00135268	0.532907	0.161326	0.660334	0.659245	0.415284	5.1e-05
ENSG00000118200.14	7733	1.02236	934.614	85.891	0.00118036	1-201486651-C-A	747093	4	4	0.0162602	1	0.000688571	1.10956	0.316062	0.662134	0.659257	0.415284	2.52e-05
ENSG00000213205.3	7182	1.01565	1011.4	87.0479	0.00108331	7-150539172-G-A	25333	6	6	0.0243902	1	0.000682157	1.22385	0.348336	0.662934	0.659451	0.415354	2.27e-05
ENSG00000131759.17	5875	1.04564	461.047	83.3656	0.00245349	17-39344212-G-A	-964980	8	8	0.0325203	1	0.00129313	0.285846	0.0861664	0.662734	0.659425	0.415354	5.62e-05
ENSG00000261087.1	6754	1.04599	961.643	86.4532	0.00117777	8-100520741-T-TA	-648888	72	82	0.334711	1	0.000715364	0.310808	0.0888254	0.665533	0.659507	0.415358	2.7e-05
ENSG00000111319.12	6780	1.04503	946.597	84.3569	0.00119537	12-5467777-G-A	-909953	21	23	0.0934959	1	0.000623483	0.573175	0.161896	0.660534	0.65954	0.415358	2.73e-05
ENSG00000146112.11	24889	1.11835	352.249	70.7534	0.00346056	6-30959781-C-T	271886	14	15	0.0609756	1	0.000744352	0.211109	0.0605401	0.671633	0.659633	0.415391	9.67e-05
ENSG00000125870.10	8285	1.05063	987.392	84.8269	0.00115353	20-16271120-T-C	-458841	26	27	0.109756	1	0.00062088	-0.349428	0.0986624	0.663834	0.659751	0.415439	2.68e-05
ENSG00000225648.5	4395	1.05608	379.916	81.0661	0.00301449	7-72519915-TTTGTTGTTGTTG-T	-309510	60	68	0.276423	1	0.00139601	0.209583	0.0636372	0.669533	0.660012	0.415577	7.11e-05
ENSG00000141034.9	4787	1.04885	443.591	83.0883	0.00256492	17-17858226-A-AT	-181066	16	17	0.0691057	1	0.00133386	-0.460089	0.139097	0.666933	0.660345	0.415722	5.92e-05
ENSG00000154874.15	3797	1.07113	324.546	81.5479	0.00358716	17-18950751-T-C	325143	30	35	0.142276	1	0.00175958	-0.406979	0.126383	0.666333	0.660367	0.415722	8.82e-05
ENSG00000100296.13	5615	1.03935	468.091	82.5126	0.00240598	22-30088124-C-CACACAT	533870	8	9	0.0371901	1	0.00119325	-0.246108	0.0736314	0.662234	0.660301	0.415722	5.4e-05
ENSG00000090104.11	5860	1.0425	517.304	86.024	0.00218572	1-193551835-ATGTG-A	976108	73	90	0.366667	1	0.001358	0.315571	0.095568	0.665433	0.660474	0.415763	4.95e-05
ENSG00000261812.6	4331	1.0501	286.225	79.3506	0.00397954	16-90044449-A-G	-48705	9	9	0.0368852	1	0.00171339	-1.00257	0.31052	0.665033	0.660541	0.41578	9.22e-05
ENSG00000135972.8	7091	1.05001	740.481	83.4452	0.00154092	2-105499628-T-G	461645	6	6	0.0243902	1	0.00077294	0.653889	0.188133	0.670033	0.660753	0.415886	3.56e-05
ENSG00000239480.1	5546	1.05309	435.295	81.5744	0.00262894	7-102306332-G-GC	-128448	56	67	0.272358	1	0.0012363	-0.417572	0.125344	0.666633	0.660835	0.415912	6.14e-05
ENSG00000007968.6	5740	1.04189	716.66	85.014	0.00158038	1-24229195-C-T	697975	69	78	0.319328	1	0.000889865	0.284726	0.0829421	0.663534	0.661234	0.415954	3.56e-05
ENSG00000114988.11	2654	1.07569	181.941	80.9293	0.0064333	2-95839732-A-T	-900332	56	68	0.276423	1	0.00330445	-0.281661	0.0934211	0.668933	0.661199	0.415954	0.000160136
ENSG00000170266.15	6839	1.04209	763.12	84.9423	0.00148352	3-32326170-G-A	-771060	3	3	0.0121951	1	0.000825887	-0.593264	0.171683	0.659834	0.660975	0.415954	3.35e-05
ENSG00000106701.11	7366	1.01811	761.566	85.3039	0.00144887	9-105654873-CTGTGTG-C	207077	6	7	0.0299145	1	0.000825731	-0.493958	0.142943	0.661834	0.661126	0.415954	3.04e-05
ENSG00000148248.13	8138	1.04837	1205.56	85.2774	0.000946134	9-133302794-G-A	-73372	24	27	0.109756	1	0.000516651	0.412323	0.114649	0.670333	0.661163	0.415954	2.17e-05
ENSG00000148468.16	7746	1.04145	785.93	82.4869	0.00143979	10-15038585-T-C	-332477	87	115	0.46748	1	0.000666694	0.204667	0.0581392	0.663234	0.661047	0.415954	3.25e-05
ENSG00000132514.13	7429	1.04666	1088.01	84.7606	0.0010463	17-7118971-G-A	38664	93	112	0.455285	1	0.000554819	-0.325335	0.0909971	0.666333	0.661125	0.415954	2.39e-05
ENSG00000175106.16	7261	1.04087	801.923	84.7202	0.00141029	17-15700485-A-G	136890	25	25	0.104167	1	0.000768743	-0.638239	0.183543	0.668133	0.661064	0.415954	3.17e-05
ENSG00000175215.10	5265	1.047	516.338	85.1429	0.00220527	12-58669809-C-CTTTA	823070	69	80	0.326446	1	0.00129422	0.165094	0.0497705	0.664434	0.661311	0.415977	5.05e-05
ENSG00000211896.7	7037	1.03095	655.091	84.5519	0.00170911	14-106192649-A-C	449578	6	6	0.025	1	0.000938996	-1.00117	0.29305	0.666133	0.66137	0.415987	3.73e-05
ENSG00000175416.12	5596	1.01878	784.13	86.6174	0.00140989	5-176886954-G-A	470385	92	116	0.47541	1	0.000878996	0.154841	0.0450566	0.663334	0.661556	0.416078	2.96e-05
ENSG00000164296.6	6692	1.035	956.061	87.0645	0.00117764	5-150917251-C-T	916931	3	3	0.0121951	1	0.000747084	-1.49002	0.427434	0.662034	0.661712	0.416124	2.6e-05
ENSG00000279357.1	12164	1.04317	1469.2	84.8085	0.000773179	16-8610131-T-C	-56631	20	21	0.0853659	1	0.000399003	0.700245	0.190675	0.668933	0.661675	0.416124	1.75e-05
ENSG00000268047.1	6763	1.03844	1193.55	87.0484	0.000947268	19-49750638-C-T	-104329	4	4	0.0162602	1	0.000590544	1.61638	0.454469	0.667133	0.661846	0.416182	2.11e-05
ENSG00000100450.12	7733	1.03231	816.25	85.2896	0.00137682	14-24796899-A-T	187200	59	76	0.308943	1	0.000780061	-0.234318	0.0674705	0.666533	0.662157	0.416351	3.01e-05
ENSG00000138834.12	7778	1.03443	1162.3	86.5599	0.000969675	16-707166-T-C	-999017	80	101	0.410569	1	0.000584249	-0.209182	0.058762	0.665433	0.66229	0.416409	2.13e-05
ENSG00000267278.5	6890	1.04449	379.977	80.531	0.00299644	17-44789889-T-C	-459645	5	5	0.0203252	1	0.00133599	0.739867	0.223716	0.667933	0.662445	0.41648	6.79e-05
ENSG00000211788.2	8184	1.05218	1151.36	85.5816	0.000998715	14-20973166-C-T	-895673	11	11	0.0447154	1	0.000560916	0.540123	0.151212	0.667333	0.66269	0.416608	2.31e-05
ENSG00000228928.1	6180	1.06097	474.557	82.1869	0.00244449	7-88170767-C-T	-395514	7	7	0.0284553	1	0.00118771	-0.807105	0.241368	0.671433	0.662811	0.416609	5.8e-05
ENSG00000180934.5	10154	1.06864	972.756	84.1452	0.00120278	11-6313504-T-C	285763	88	119	0.48374	1	0.000617861	0.241162	0.068065	0.667433	0.662767	0.416609	2.92e-05
ENSG00000243066.3	6914	1.02481	1024.46	85.9817	0.00109018	19-14056917-T-TTAGA	-531440	54	64	0.260163	1	0.00063573	0.43315	0.122547	0.666233	0.662816	0.416609	2.33e-05
ENSG00000117408.10	5629	1.03532	615.518	84.5101	0.00183637	1-44494205-C-CAAAAAAAAA	547266	6	6	0.0247934	1	0.00101355	0.468271	0.138014	0.664834	0.663177	0.416667	4.04e-05
ENSG00000281691.1	3631	1.04792	175.862	80.9888	0.00649914	3-50256634-C-G	156653	18	20	0.0813008	1	0.00335502	0.524663	0.174312	0.665233	0.663199	0.416667	0.000148789
ENSG00000261542.1	6182	1.02778	419.606	83.5302	0.00267023	8-62731234-GAC-G	-484747	88	113	0.46281	1	0.0014372	-0.307689	0.0936859	0.665833	0.663109	0.416667	5.75e-05
ENSG00000228403.1	5808	1.01814	538.125	84.7996	0.00206136	10-49627921-C-A	749899	12	14	0.0569106	1	0.00117442	-0.742371	0.221778	0.667133	0.66319	0.416667	4.31e-05
ENSG00000227467.3	5980	1.02498	492.213	84.8358	0.0022702	11-72633066-G-A	62406	35	39	0.158537	1	0.00130922	-0.484797	0.146309	0.664134	0.663165	0.416667	4.85e-05
ENSG00000198382.8	5567	1.04128	764.807	85.98	0.00148751	11-74914708-CT-C	-900699	88	115	0.470588	1	0.000891192	-0.237262	0.0691248	0.668233	0.663134	0.416667	3.33e-05
ENSG00000244604.1	6811	1.05912	979.748	84.7035	0.00118325	17-9501748-C-T	940518	49	60	0.243902	1	0.000632683	0.41009	0.115975	0.669433	0.663042	0.416667	2.79e-05
ENSG00000260360.1	7441	1.0381	446.601	82.1097	0.00253922	1-179779129-T-C	-175311	23	25	0.101626	1	0.00123341	-0.64259	0.192847	0.664834	0.663417	0.41675	5.63e-05
ENSG00000219470.1	5783	1.0499	845.414	84.9113	0.00135929	6-42782025-C-CCCG	-757678	8	9	0.0365854	1	0.00074847	-0.577842	0.165788	0.666533	0.663439	0.41675	3.12e-05
ENSG00000172167.7	7201	1.05114	629.409	84.4049	0.00182803	8-120314188-G-T	-131234	33	37	0.150407	1	0.00100111	0.349794	0.10298	0.667633	0.663499	0.41675	4.21e-05
ENSG00000120688.8	6393	1.03489	659	84.1344	0.00171583	13-41333247-T-C	271806	50	61	0.247967	1	0.0009157	0.206722	0.0603731	0.666633	0.663466	0.41675	3.77e-05
ENSG00000101162.3	6620	1.02136	1208.72	87.2412	0.000922514	20-58528523-G-C	-490731	15	15	0.0609756	1	0.00058215	-0.550777	0.154674	0.665733	0.663591	0.416782	1.94e-05
ENSG00000211597.2	3867	1.04831	349.588	83.198	0.00328049	2-88183423-C-A	-678500	7	7	0.0284553	1	0.0017704	-0.806211	0.250513	0.664134	0.663685	0.416815	7.5e-05
ENSG00000240905.3	7339	1.06581	556.021	82.4921	0.00210309	8-56410894-G-A	430354	16	16	0.0650407	1	0.0010235	-0.774775	0.228553	0.667333	0.663857	0.41687	5.05e-05
ENSG00000100968.13	7505	1.03592	855.568	85.3811	0.00132473	14-25273786-G-A	908113	27	28	0.113821	1	0.000752736	0.664697	0.190802	0.668933	0.663856	0.41687	2.92e-05
ENSG00000120860.10	6653	1.02951	793.304	86.0496	0.00141908	12-102956688-C-G	894539	5	5	0.0203252	1	0.000850853	-0.835664	0.242468	0.669833	0.663934	0.416893	3.06e-05
ENSG00000028310.17	7484	1.03378	819.679	82.9754	0.00138019	5-1829967-G-A	937325	21	21	0.0853659	1	0.000659633	0.390138	0.110725	0.667533	0.66404	0.41692	3.02e-05
ENSG00000139437.17	5247	1.04683	406.304	81.532	0.00282163	12-109964559-C-G	64285	4	4	0.0162602	1	0.00133636	-1.22007	0.368925	0.671533	0.664061	0.41692	6.41e-05
ENSG00000171631.14	4962	1.05968	433.859	82.7301	0.00268007	11-72550622-C-T	-713883	89	115	0.46748	1	0.00136788	-0.241757	0.0732646	0.670633	0.664254	0.416989	6.32e-05
ENSG00000215241.3	7562	1.01332	942.997	86.5541	0.00117392	12-7809160-C-T	-426359	62	72	0.295082	1	0.000717999	0.41862	0.119675	0.662834	0.66423	0.416989	2.41e-05
ENSG00000256053.7	6957	1.02751	828.853	86.6368	0.00135736	14-103075852-C-G	-487110	4	4	0.0163934	1	0.000844828	1.0336	0.299711	0.669733	0.664497	0.417116	2.91e-05
ENSG00000154079.5	7577	1.02159	572.059	83.6189	0.00195421	6-70600428-A-G	33511	72	89	0.361789	1	0.00102053	-0.277673	0.0818902	0.667133	0.664644	0.417182	4.11e-05
ENSG00000101213.6	7295	1.03063	1031.79	85.146	0.00109481	20-63083786-G-A	-453584	12	12	0.0495868	1	0.000600357	0.680706	0.191656	0.669833	0.664691	0.417185	2.37e-05
ENSG00000104973.16	6739	1.051	1117.96	86.2292	0.0010329	19-50645324-G-A	827045	52	60	0.245902	1	0.000610536	-0.155447	0.0438289	0.673033	0.664758	0.417201	2.37e-05
ENSG00000224616.1	5784	1.03172	548.423	85.6399	0.00206338	1-100011683-A-ATTAT	-254437	12	14	0.0578512	1	0.00124369	0.62803	0.188624	0.668933	0.665096	0.417319	4.47e-05
ENSG00000163946.13	6974	1.04207	398.451	80.2262	0.00286991	3-56788229-G-A	104992	4	4	0.0162602	1	0.001244	-0.59558	0.178882	0.663434	0.665013	0.417319	6.42e-05
ENSG00000272172.1	6568	1.03449	662.208	84.236	0.001714	8-143124352-A-G	-166269	5	5	0.0204918	1	0.000921218	1.67878	0.490549	0.667533	0.665041	0.417319	3.74e-05
ENSG00000176396.10	6682	1.04066	725.079	84.4968	0.00157619	19-39220722-G-A	-319611	10	10	0.0409836	1	0.000855308	0.517356	0.15018	0.669933	0.665112	0.417319	3.51e-05
ENSG00000070950.9	7637	1.0494	1190.12	86.239	0.000970336	3-9063558-C-T	99785	79	97	0.394309	1	0.000570949	0.225417	0.0632006	0.669733	0.665407	0.417365	2.21e-05
ENSG00000163257.10	6929	1.03891	616.918	83.8685	0.0018504	4-18588015-G-A	777257	10	10	0.0406504	1	0.000977301	-0.34392	0.101031	0.668733	0.665436	0.417365	4.09e-05
ENSG00000197948.10	6389	1.05452	727.917	84.4819	0.00159453	5-142650650-C-T	999231	10	10	0.0406504	1	0.000865394	-0.615215	0.178772	0.675632	0.665407	0.417365	3.69e-05
ENSG00000256448.5	5132	1.04894	451.638	83.476	0.00255338	11-73401376-C-A	-9110	27	29	0.117886	1	0.00136222	0.438468	0.132826	0.671533	0.665378	0.417365	5.82e-05
ENSG00000150281.6	3427	1.0384	352.729	84.1695	0.00323091	16-31859848-A-C	963241	7	7	0.0284553	1	0.00185163	1.32039	0.412119	0.673133	0.665279	0.417365	7.14e-05
ENSG00000224505.2	6784	1.0213	432.841	82.3907	0.0025865	17-45043301-C-G	-118209	13	13	0.0528455	1	0.00128409	-0.878244	0.264566	0.668733	0.665421	0.417365	5.43e-05
ENSG00000100403.11	4885	1.06044	265.482	80.2417	0.00439496	22-42151159-G-A	849637	5	5	0.0203252	1	0.00204063	0.455716	0.143635	0.667633	0.665601	0.417442	0.000103526
ENSG00000155428.12	4152	1.06778	382.846	81.2638	0.00307406	7-72838262-T-A	-131204	19	19	0.0772358	1	0.00144713	-0.647964	0.197424	0.670633	0.665713	0.417487	7.39e-05
ENSG00000271631.1	7369	1.03818	817.603	85.4322	0.00139672	9-111942883-G-A	-942275	3	3	0.0121951	1	0.00080053	-1.36223	0.393136	0.669333	0.665776	0.4175	3.08e-05
ENSG00000124383.8	7462	1.04515	863.977	85.3444	0.00133196	2-70840551-CGGGGTT-C	-289763	7	7	0.0284553	1	0.000755231	0.453649	0.130258	0.673133	0.665859	0.417523	3e-05
ENSG00000134897.13	7599	1.03169	858.396	84.3397	0.00132158	13-102751342-TACACACAC-T	-47707	6	6	0.0252101	1	0.000695877	-0.853499	0.243342	0.662734	0.665896	0.417523	2.86e-05
ENSG00000231841.1	6542	1.03111	915.029	87.8944	0.00123941	4-153018394-G-T	90948	20	21	0.0853659	1	0.000836116	-0.592593	0.171676	0.667133	0.666003	0.417558	2.67e-05
ENSG00000113734.17	7463	1.06404	1075.81	85.7836	0.00109179	5-173225140-A-G	80562	22	22	0.0940171	1	0.000627543	0.476825	0.134755	0.672533	0.666036	0.417558	2.59e-05
ENSG00000234287.1	6342	1.06096	492.733	82.8106	0.00237507	3-39883410-A-C	-878135	20	21	0.0853659	1	0.00120045	-0.297433	0.089037	0.669733	0.666121	0.417559	5.59e-05
ENSG00000140284.10	6446	1.0692	326.277	79.6182	0.0036151	15-49977476-G-A	-204720	27	29	0.117886	1	0.00155965	0.504892	0.154947	0.673733	0.666111	0.417559	8.71e-05
ENSG00000229393.1	6924	1.04008	1184.1	87.7143	0.000967709	1-1924659-C-T	-569820	57	66	0.268293	1	0.000634129	0.480269	0.135849	0.668833	0.666208	0.417588	2.14e-05
ENSG00000214535.3	4946	1.03665	522.828	84.4443	0.00218282	20-20955401-C-T	-211195	36	40	0.163934	1	0.00122134	-0.387915	0.11631	0.671633	0.666303	0.417621	4.78e-05
ENSG00000211752.3	4332	1.05263	558.268	86.6556	0.00208013	7-142680963-A-C	-34383	10	11	0.0447154	1	0.00134095	0.541122	0.163678	0.671033	0.666445	0.417658	4.78e-05
ENSG00000100600.14	7254	1.02805	882.021	85.6106	0.00128293	14-92434153-G-A	-314549	19	21	0.0853659	1	0.000738922	-0.421996	0.12094	0.669633	0.666416	0.417658	2.74e-05
ENSG00000106537.7	8068	1.0533	834.658	82.4528	0.00139355	7-15863343-C-G	-890192	7	7	0.0286885	1	0.000640861	0.816444	0.231146	0.669933	0.666647	0.417709	3.2e-05
ENSG00000279286.2	7499	1.03419	832.287	84.7632	0.00136944	14-90617025-T-C	-958246	19	20	0.0813008	1	0.000746556	0.836365	0.239908	0.672233	0.666651	0.417709	2.98e-05
ENSG00000262700.1	7700	1.0466	1014.15	85.2575	0.00113885	16-24198875-G-A	-894512	5	6	0.0243902	1	0.000632118	1.11923	0.316499	0.672533	0.666605	0.417709	2.57e-05
ENSG00000156831.7	6882	1.01736	885.983	86.1885	0.00126351	8-125457066-A-G	365225	92	123	0.5	1	0.000757479	-0.182066	0.0522909	0.669633	0.666737	0.417736	2.61e-05
ENSG00000126001.15	4222	1.03139	318.032	83.955	0.0035704	20-36139444-G-A	684280	14	14	0.0569106	1	0.00204113	-0.304778	0.0960637	0.669033	0.6668	0.41775	7.7e-05
ENSG00000129158.10	6652	1.04331	722.179	84.3797	0.00159446	11-18643747-T-C	630585	93	121	0.49187	1	0.000859071	-0.203724	0.0591608	0.673833	0.666872	0.417768	3.56e-05
ENSG00000116199.11	6632	1.03802	359.093	81.1553	0.00318719	1-179079835-CTAAATAAA-C	54031	80	104	0.422764	1	0.00149724	-0.223243	0.0682414	0.671233	0.667016	0.417781	7e-05
ENSG00000154370.15	5921	1.03846	625.255	84.5926	0.00183302	1-227900296-A-G	-506544	6	6	0.0243902	1	0.00101732	0.568293	0.16755	0.673333	0.667101	0.417781	4.03e-05
ENSG00000231445.1	5093	1.03011	420.204	85.6068	0.00270176	2-161191534-A-G	-886117	12	14	0.0569106	1	0.00166537	-0.693028	0.21405	0.668433	0.667078	0.417781	5.8e-05
ENSG00000163785.12	6465	1.04135	779.503	84.2808	0.00147496	3-133808904-A-T	-441840	7	10	0.0406504	1	0.000782488	0.392628	0.113085	0.672833	0.667062	0.417781	3.27e-05
ENSG00000281969.1	7847	1.01129	736.834	84.6114	0.00151015	6-40349135-C-G	530384	47	55	0.223577	1	0.000822535	-0.301758	0.0872939	0.670933	0.667023	0.417781	3.06e-05
ENSG00000162924.13	5682	1.04436	554.428	83.1206	0.00208107	2-59970858-A-C	-910663	3	3	0.012605	1	0.00105733	-0.726047	0.214814	0.672233	0.667304	0.417882	4.65e-05
ENSG00000261251.1	8722	1.05323	1246.5	84.8287	0.00093524	22-42976355-G-A	-836101	8	9	0.0365854	1	0.000492853	-1.03846	0.287634	0.673633	0.667437	0.41794	2.14e-05
ENSG00000273313.1	10069	1.02195	1454.92	86.5545	0.000775835	7-5498148-C-T	426023	26	26	0.106557	1	0.000458919	0.761566	0.209717	0.672433	0.66786	0.418178	1.62e-05
ENSG00000197982.13	6233	1.01735	933.828	87.4091	0.00120373	1-37426892-TCA-T	-380087	5	5	0.0204918	1	0.000783612	0.599283	0.172628	0.671333	0.668254	0.41824	2.47e-05
ENSG00000233196.2	5789	1.02467	441.984	80.7806	0.00256191	1-185820261-T-C	-760930	7	7	0.0286885	1	0.00113488	-1.16747	0.34767	0.670233	0.668266	0.41824	5.39e-05
ENSG00000169564.6	6451	1.0289	622.28	84.5798	0.00182826	2-70985747-G-C	898293	16	17	0.0691057	1	0.0010135	0.278852	0.0821861	0.671633	0.668182	0.41824	3.9e-05
ENSG00000134072.10	7409	1.05408	1019.5	84.9758	0.00114675	3-10455810-G-A	685818	38	41	0.166667	1	0.000623753	0.323817	0.0914668	0.677532	0.668219	0.41824	2.63e-05
ENSG00000033100.16	7395	1.05733	1099.92	86.0738	0.00106623	7-151592980-G-C	360491	78	104	0.42623	1	0.000624772	-0.10559	0.0298296	0.672933	0.668096	0.41824	2.47e-05
ENSG00000104522.15	6114	1.04745	694.975	84.4037	0.00166924	8-142807700-AC-A	-810348	14	14	0.0569106	1	0.0009053	0.421949	0.123104	0.675132	0.668033	0.41824	3.76e-05
ENSG00000243716.10	4195	1.02162	587.403	84.9954	0.00192207	16-22376039-G-A	-128812	21	22	0.0894309	1	0.00110197	0.624915	0.185594	0.666833	0.668292	0.41824	4e-05
ENSG00000103494.12	7152	1.03647	1032.78	87.2522	0.00111091	16-52775788-A-G	-928150	9	9	0.0368852	1	0.000711134	0.884329	0.252603	0.670933	0.668154	0.41824	2.42e-05
ENSG00000272449.1	6916	1.06483	1028.04	84.895	0.00115043	1-3425280-A-G	878815	8	8	0.0325203	1	0.000622199	-0.553052	0.156185	0.679332	0.668348	0.418249	2.72e-05
ENSG00000224159.1	5656	1.04229	602.746	85.6933	0.00191583	2-217912212-T-C	-288222	3	4	0.0162602	1	0.00115111	1.36791	0.407894	0.672833	0.668408	0.41826	4.25e-05
ENSG00000211652.2	7817	1.01638	914.577	86.7007	0.00122861	22-22212577-A-G	-182441	87	115	0.46748	1	0.000762098	-0.341672	0.0981828	0.673733	0.668514	0.4183	2.52e-05
ENSG00000152240.12	6494	1.05343	729.963	84.3385	0.001602	18-45876710-G-A	-227625	5	5	0.0204918	1	0.000861031	-0.651068	0.189106	0.676132	0.668659	0.418356	3.66e-05
ENSG00000105755.7	7926	1.07226	700.709	83.9608	0.00170185	19-43075189-G-A	-452055	4	4	0.0162602	1	0.000896282	0.918147	0.267632	0.677832	0.668688	0.418356	4.11e-05
ENSG00000258511.1	8668	1.04935	1121.97	85.9453	0.00103836	14-97699380-A-C	-436694	5	5	0.0203252	1	0.000601317	0.854934	0.240743	0.675832	0.668751	0.41837	2.35e-05
ENSG00000109321.10	6497	1.02198	621.504	86.8625	0.00182026	4-74971062-A-G	525928	32	36	0.146341	1	0.00117709	0.435031	0.12999	0.674033	0.668872	0.418419	3.79e-05
ENSG00000127445.13	7304	1.06485	738.687	83.3018	0.00160309	19-10002950-C-T	167693	34	37	0.150407	1	0.000799482	-0.183737	0.0530198	0.681032	0.668914	0.418419	3.79e-05
ENSG00000143126.7	5190	1.04262	646.053	84.2239	0.00179118	1-108928847-A-G	-321172	91	115	0.46748	1	0.000966483	-0.294371	0.0863882	0.670433	0.669039	0.418472	3.97e-05
ENSG00000024862.17	7349	1.03929	1014.93	85.806	0.00113728	6-137809374-C-T	-964135	10	10	0.0406504	1	0.000657166	0.532057	0.150954	0.670533	0.669287	0.418601	2.49e-05
ENSG00000182873.5	6811	1.02396	951.935	85.9902	0.00119291	1-2512975-G-A	328586	73	91	0.369919	1	0.000701565	0.287614	0.0820593	0.671733	0.669352	0.418615	2.5e-05
ENSG00000228801.5	6974	1.05219	523.945	84.7776	0.00223444	8-51305780-C-T	-593545	9	9	0.0365854	1	0.00128156	0.932232	0.280778	0.675632	0.669698	0.418805	5.08e-05
ENSG00000035928.15	7671	1.03451	752.1	83.92	0.00152888	4-38751996-A-C	-614379	26	28	0.113821	1	0.000793248	0.238854	0.0688773	0.675432	0.669846	0.418871	3.3e-05
ENSG00000156970.12	6037	1.04961	625.333	84.1186	0.00186871	15-39199752-G-A	-961271	8	8	0.0325203	1	0.00100553	-0.867728	0.255563	0.673833	0.669955	0.418887	4.21e-05
ENSG00000105193.8	6709	1.0594	662.257	83.1933	0.00178276	19-39458139-G-A	22191	62	74	0.300813	1	0.00089349	0.149704	0.0436253	0.677032	0.669955	0.418887	4.13e-05
ENSG00000172172.7	7201	1.03888	661.054	85.1453	0.00174893	8-121255424-G-T	810022	29	33	0.134146	1	0.00100374	-0.20985	0.0617949	0.673133	0.670177	0.419	3.82e-05
ENSG00000233954.6	6862	1.04784	860.702	85.5845	0.00135674	1-15894535-T-G	85187	35	37	0.154167	1	0.00078399	0.496502	0.143027	0.677132	0.670292	0.419046	3.04e-05
ENSG00000272308.1	5484	1.04514	396.521	82.1302	0.00293608	5-59899436-C-CAT	-967499	6	7	0.0284553	1	0.00145634	-0.95063	0.289818	0.676832	0.67053	0.419072	6.53e-05
ENSG00000214787.9	6406	1.04881	582.28	84.6693	0.00200806	11-60522515-A-G	279427	70	82	0.333333	1	0.00113096	-0.248648	0.0740231	0.675232	0.670517	0.419072	4.51e-05
ENSG00000119720.17	6799	1.02147	871.337	85.4063	0.00130345	14-90090768-G-A	-241369	4	4	0.0162602	1	0.000740851	1.38842	0.397996	0.677232	0.670432	0.419072	2.7e-05
ENSG00000184857.7	11889	1.05106	1274.73	83.5148	0.000920001	16-8679526-C-CAA	-118122	2	3	0.0125	1	0.000436529	1.01754	0.279075	0.671033	0.670542	0.419072	2.08e-05
ENSG00000177732.8	5549	1.03075	1209.41	87.0126	0.000948842	20-1178069-G-A	852474	36	42	0.170732	1	0.00059005	0.260453	0.0732253	0.675132	0.670481	0.419072	2.02e-05
ENSG00000130176.7	6357	1.04848	576.791	83.9599	0.00202776	19-12264315-A-C	725598	29	31	0.126016	1	0.00108894	-0.535837	0.158965	0.677032	0.670763	0.419183	4.55e-05
ENSG00000233461.5	7417	1.05287	844.185	83.1147	0.00139339	1-231520672-G-A	-7884	82	112	0.455285	1	0.000673764	0.184763	0.0525325	0.673133	0.671047	0.419335	3.16e-05
ENSG00000088035.15	6404	1.02256	690.313	85.7542	0.00165215	1-63217577-C-T	-150013	14	14	0.057377	1	0.000983581	-0.412268	0.121179	0.670333	0.671607	0.419381	3.42e-05
ENSG00000231826.5	7215	1.03848	707.301	83.524	0.00163948	2-42858459-G-A	-181088	5	5	0.0204918	1	0.000833177	1.1663	0.337775	0.673933	0.671431	0.419381	3.56e-05
ENSG00000068024.16	9015	1.04225	1251.4	85.2194	0.000931284	2-239708090-G-A	307079	74	94	0.385246	1	0.000505521	-0.181832	0.0504693	0.675232	0.671666	0.419381	2.04e-05
ENSG00000181585.3	5716	1.04408	380.542	82.2209	0.00306122	3-46043717-T-TAC	-657616	64	80	0.326271	1	0.0015362	0.26095	0.079966	0.677232	0.671201	0.419381	6.77e-05
ENSG00000114854.7	4183	1.04766	312.475	82.6012	0.00374251	3-52310287-G-A	-143783	3	3	0.0121951	1	0.00197621	-1.3187	0.414286	0.676132	0.671375	0.419381	8.37e-05
ENSG00000228109.1	7433	1.03251	1092.6	86.6678	0.00105431	3-196609921-C-T	-389539	93	118	0.479675	1	0.000644588	0.441581	0.125079	0.677732	0.671223	0.419381	2.25e-05
ENSG00000125386.15	6399	1.0498	566.143	81.4771	0.00207368	4-3427339-C-T	890708	5	5	0.0203252	1	0.000936265	-0.616033	0.18027	0.674533	0.671663	0.419381	4.66e-05
ENSG00000168152.12	6792	1.03856	677.902	85.1849	0.00171138	4-82652577-A-G	-248499	19	20	0.0813008	1	0.000982812	0.442508	0.130058	0.679032	0.671587	0.419381	3.72e-05
ENSG00000134061.5	7312	1.04002	846.085	85.977	0.00137321	5-68062426-C-T	865627	66	71	0.288618	1	0.000816824	0.334182	0.0966144	0.677732	0.671495	0.419381	3e-05
ENSG00000170734.11	5847	1.04643	920.791	85.7932	0.00126996	6-44047315-C-T	471165	7	7	0.0284553	1	0.000740437	0.715952	0.205222	0.677332	0.671348	0.419381	2.83e-05
ENSG00000138138.13	5262	1.01826	567.942	84.0611	0.00199812	10-88833712-A-C	992369	79	98	0.398374	1	0.0010788	-0.0973856	0.0288663	0.670833	0.671551	0.419381	4.08e-05
ENSG00000255967.1	7322	1.0032	887.567	86.4752	0.00125727	12-7675211-T-C	-959156	45	51	0.207317	1	0.000768938	-0.462741	0.133077	0.676632	0.671314	0.419381	2.45e-05
ENSG00000105671.11	5824	1.03143	683.225	84.256	0.00168403	19-18303873-G-A	-615802	3	4	0.0162602	1	0.000904664	-0.617268	0.180078	0.673433	0.671329	0.419381	3.58e-05
ENSG00000226935.6	7355	1.0339	473.833	82.2636	0.00243627	21-27797321-GGTGTGTGTGT-G	-741997	69	99	0.403361	1	0.00118951	0.307868	0.0920823	0.677532	0.671721	0.419389	5.22e-05
ENSG00000166575.16	8863	1.06741	664.304	81.6554	0.00180075	11-87491529-C-G	453685	8	8	0.0325203	1	0.000807436	0.538686	0.15558	0.679432	0.671791	0.419407	4.25e-05
ENSG00000166924.8	5352	1.05121	404.34	80.6144	0.00290847	7-101445416-G-A	961489	8	8	0.0325203	1	0.00129834	-0.992111	0.299179	0.679532	0.671913	0.419431	6.56e-05
ENSG00000182473.21	7889	1.05829	877.192	82.9742	0.0013516	17-77015000-A-AAAAT	893424	92	120	0.487805	1	0.000644229	0.196229	0.0555797	0.680832	0.67189	0.419431	3.11e-05
ENSG00000240695.1	4803	1.02897	321.638	83.1614	0.00357198	3-137494576-G-GTATATATATATATA	757347	13	16	0.0677966	1	0.00194305	0.673558	0.211247	0.679732	0.672126	0.419436	7.54e-05
ENSG00000225578.1	7391	1.04648	940.613	84.7254	0.00124565	3-196200822-A-AT	-739055	25	27	0.109756	1	0.000670666	0.669447	0.190264	0.676832	0.672066	0.419436	2.77e-05
ENSG00000168439.16	4689	1.02617	526.164	84.8529	0.00217809	11-65005629-T-G	820357	16	16	0.0650407	1	0.00125231	0.30788	0.0925292	0.679132	0.672055	0.419436	4.56e-05
ENSG00000186047.9	5564	1.04961	609.172	83.0935	0.00192937	13-51184255-CAT-C	340316	16	16	0.0650407	1	0.000969376	0.60659	0.178062	0.677432	0.672131	0.419436	4.32e-05
ENSG00000132383.11	8111	1.0372	1292.75	85.0343	0.000897721	17-2491769-G-A	662067	7	7	0.0284553	1	0.000478686	-0.506926	0.140075	0.674033	0.672096	0.419436	1.94e-05
ENSG00000013441.15	5390	1.04731	391.029	80.6004	0.00299756	2-200584651-G-C	-280093	5	5	0.0203252	1	0.00134303	0.423896	0.128239	0.678332	0.672229	0.419438	6.68e-05
ENSG00000282978.1	6295	1.04194	427.91	82.0575	0.00272443	3-101618721-C-CT	160989	35	36	0.146341	1	0.00133122	0.600646	0.181557	0.674033	0.672268	0.419438	5.97e-05
ENSG00000226439.3	6601	1.05647	586.196	83.3679	0.00202045	4-61106300-A-G	-669550	10	10	0.0406504	1	0.00104078	-0.802786	0.237178	0.677832	0.672344	0.419438	4.62e-05
ENSG00000141101.12	4781	1.05651	409.05	83.1637	0.00289303	16-70165231-A-C	410291	14	14	0.0588235	1	0.00153437	-0.341787	0.104726	0.679032	0.672186	0.419438	6.62e-05
ENSG00000132205.10	8930	1.02599	1655.4	88.2755	0.000693231	18-2919608-A-T	72578	60	69	0.280488	1	0.000463338	-0.173982	0.0479478	0.673233	0.672343	0.419438	1.45e-05
ENSG00000230280.2	6144	1.03405	981.136	86.8027	0.00118061	1-203135657-CA-C	223845	12	13	0.0532787	1	0.000735342	0.49791	0.142636	0.680132	0.672697	0.419632	2.52e-05
ENSG00000163635.17	7208	1.04135	819.731	83.6703	0.00142427	3-64706245-T-G	841688	3	3	0.0121951	1	0.000719724	0.666595	0.190606	0.678032	0.672796	0.419668	3.11e-05
ENSG00000109670.13	6097	1.04801	719.772	85.6355	0.0016337	4-152392073-AAAAAAAG-A	-144028	4	4	0.0162602	1	0.000963691	0.864757	0.253712	0.676332	0.672887	0.419694	3.64e-05
ENSG00000140749.8	3280	1.06051	422.407	83.4111	0.00281878	16-21218556-G-A	-434104	80	93	0.378049	1	0.00151485	-0.160573	0.0491397	0.678332	0.672921	0.419694	6.51e-05
ENSG00000186132.14	6320	1.02407	711.921	86.1487	0.00161144	2-119168951-A-AAGG	-197877	5	5	0.0206612	1	0.000983517	0.86332	0.253756	0.671633	0.673171	0.419823	3.34e-05
ENSG00000196866.2	7242	1.05704	352.788	79.1335	0.00336491	6-25430222-C-CT	-769021	32	34	0.145299	1	0.00138651	-0.402849	0.122241	0.678032	0.673251	0.41983	7.69e-05
ENSG00000273464.1	6715	1.04509	450.483	84.0128	0.00260361	21-29456718-A-G	-200688	34	36	0.146341	1	0.00144266	0.571407	0.174047	0.677232	0.673265	0.41983	5.74e-05
ENSG00000087077.13	6186	1.04377	562.477	83.1815	0.0020838	7-101197048-A-G	329910	61	75	0.304878	1	0.00106342	0.275896	0.0816717	0.676532	0.673429	0.419906	4.58e-05
ENSG00000282416.1	5077	1.0275	1068.52	86.0472	0.00107924	19-673105-C-T	475145	14	15	0.0609756	1	0.000631827	-0.581858	0.164533	0.677532	0.673623	0.420001	2.26e-05
ENSG00000249825.5	6795	1.04613	657.904	82.7499	0.00178767	5-80573550-T-A	489896	22	23	0.0934959	1	0.000867963	0.563625	0.163824	0.683632	0.673728	0.420015	3.95e-05
ENSG00000267221.2	5249	1.05057	440.546	83.445	0.00268088	17-42930147-A-C	879533	13	16	0.0650407	1	0.00143548	-0.85744	0.261045	0.677732	0.673729	0.420015	6e-05
ENSG00000248996.1	6240	1.05026	773.364	83.9647	0.00152804	5-178025233-C-T	530238	43	46	0.193277	1	0.000795343	-0.163108	0.0470457	0.682632	0.67384	0.420042	3.42e-05
ENSG00000165102.14	3894	1.0711	236.705	80.0336	0.00509334	8-42938698-T-TTTTA	-201757	21	21	0.0860656	1	0.00238908	0.469526	0.150406	0.681932	0.673983	0.420042	0.000120968
ENSG00000196954.13	5788	1.0477	311.732	80.8597	0.00377708	11-104748915-A-T	-220521	4	4	0.0162602	1	0.00178403	-0.607474	0.188903	0.680132	0.673918	0.420042	8.39e-05
ENSG00000186594.14	8191	1.0287	1422.65	86.6802	0.000812363	17-754886-A-T	-962288	5	5	0.0204918	1	0.000486935	0.86379	0.239018	0.678632	0.673905	0.420042	1.7e-05
ENSG00000006062.14	6888	1.05048	361.175	80.6312	0.00327082	17-45711430-T-C	394390	8	8	0.0325203	1	0.00148844	-0.478201	0.146095	0.678432	0.673969	0.420042	7.32e-05
ENSG00000275393.1	10222	1.03031	2056.22	87.3143	0.000563832	16-86321371-G-A	623503	89	119	0.48374	1	0.000345241	0.34216	0.0921117	0.679132	0.674392	0.420271	1.19e-05
ENSG00000196811.11	6809	1.0523	726.696	83.6382	0.00163225	2-232784598-G-GCCAGGATGAT	244871	5	5	0.0203252	1	0.00083596	1.63702	0.47424	0.676132	0.674461	0.420288	3.66e-05
ENSG00000004897.11	4768	1.03819	343.197	82.2821	0.00340325	17-47236647-C-T	47225	54	62	0.252033	1	0.00173896	0.174082	0.0539965	0.680232	0.674574	0.420332	7.33e-05
ENSG00000146143.17	4683	1.04157	342.642	85.1415	0.00342165	6-56827343-G-A	-487462	7	7	0.0289256	1	0.00209498	-0.767579	0.242577	0.679532	0.674656	0.420357	7.45e-05
ENSG00000261614.1	3310	1.02289	294.742	83.1174	0.00389922	16-31378040-C-A	-191435	5	5	0.0204918	1	0.00213775	0.806056	0.255262	0.674633	0.674734	0.420379	8.02e-05
ENSG00000267419.2	7416	1.04245	557.675	82.5674	0.00210708	19-19732742-A-G	-43860	58	66	0.268293	1	0.00103119	0.374471	0.110542	0.684432	0.674902	0.420458	4.59e-05
ENSG00000270956.1	6584	1.03679	482.53	82.3434	0.0024215	2-179477350-C-T	936225	52	60	0.243902	1	0.00118793	-0.384521	0.114995	0.677132	0.675087	0.420517	5.19e-05
ENSG00000173915.14	5263	1.0736	355.904	80.0472	0.00340939	10-104137527-G-A	741061	4	4	0.0162602	1	0.0015004	-0.579541	0.177191	0.680732	0.675123	0.420517	8.12e-05
ENSG00000166710.17	5165	1.046	378.903	82.5442	0.00311246	15-45631817-T-C	920340	45	49	0.199187	1	0.00159922	-0.150643	0.0463438	0.679032	0.675058	0.420517	6.85e-05
ENSG00000123989.13	6136	1.03308	663.647	85.462	0.00175488	2-219969233-TA-T	425571	48	57	0.235537	1	0.00102966	0.294184	0.0868297	0.681032	0.675204	0.420529	3.72e-05
ENSG00000270906.1	6512	1.0389	307.096	81.3689	0.00381201	5-100704404-A-G	654046	10	10	0.0406504	1	0.00186419	-0.811013	0.253303	0.677532	0.675226	0.420529	8.22e-05
ENSG00000232888.4	4846	1.03925	530.363	83.1031	0.00221105	12-131841185-A-C	-984516	4	4	0.0162602	1	0.00113033	-0.918837	0.273525	0.677632	0.675418	0.420604	4.77e-05
ENSG00000126353.3	6244	1.0354	500.949	83.6236	0.0023313	17-39704741-A-G	-860731	4	4	0.0162602	1	0.00124295	0.600109	0.180228	0.684132	0.675431	0.420604	4.97e-05
ENSG00000185065.6	5993	1.01932	735.608	85.1285	0.00156162	22-20414765-C-T	966532	29	33	0.134146	1	0.000885388	0.554743	0.161527	0.681532	0.675547	0.42065	3.17e-05
ENSG00000273387.1	6443	1.04839	444.484	81.2269	0.0026657	22-31947860-T-C	864295	41	49	0.199187	1	0.00122596	0.484502	0.145321	0.679932	0.675787	0.420774	5.9e-05
ENSG00000251332.1	9519	1.03729	1086.3	85.3532	0.00107936	4-37464160-G-A	-532043	10	10	0.0409836	1	0.000600289	-0.964244	0.271485	0.676332	0.675924	0.420833	2.31e-05
ENSG00000178935.5	6318	1.04929	726.531	84.0971	0.00163412	19-57874586-T-C	59673	70	80	0.325203	1	0.000865129	-0.243437	0.0707372	0.681732	0.675985	0.420845	3.62e-05
ENSG00000169288.17	7032	1.01999	535.981	84.1986	0.00214762	4-78327202-C-T	464682	45	49	0.20082	1	0.00117977	-0.223294	0.0667356	0.678632	0.676142	0.420916	4.36e-05
ENSG00000237641.1	6605	1.02505	834.433	85.7352	0.00138773	2-231002462-A-G	-787425	81	94	0.385246	1	0.00081221	-0.443913	0.128275	0.681632	0.676191	0.42092	2.86e-05
ENSG00000146373.16	6171	1.04176	731.771	84.5962	0.00161087	6-124734061-G-GCACA	-228484	29	32	0.130081	1	0.000882336	0.249985	0.0727668	0.681232	0.676259	0.420937	3.49e-05
ENSG00000186063.12	6308	1.05446	594.283	83.5479	0.0020102	1-222816072-AATATAT-A	102862	38	44	0.181818	1	0.001048	0.234405	0.0692969	0.684132	0.676371	0.420954	4.52e-05
ENSG00000153234.13	5398	1.065	428.218	81.9102	0.00281894	2-157022195-C-T	679847	40	44	0.181818	1	0.00136995	0.452118	0.137034	0.681532	0.676359	0.420954	6.53e-05
ENSG00000132256.18	10152	1.01717	1137.51	87.2418	0.00101022	11-6263898-C-T	325279	46	52	0.211382	1	0.000641748	0.385233	0.109077	0.680332	0.676426	0.420962	2.03e-05
ENSG00000135930.13	6805	1.04144	777.859	84.5592	0.00151618	2-233126919-T-TA	576326	84	111	0.454545	1	0.000823073	-0.197114	0.0570254	0.679832	0.676551	0.421013	3.28e-05
ENSG00000186603.5	4804	1.05657	413.436	83.1238	0.00289659	1-45959828-G-A	632923	52	61	0.247967	1	0.00153245	0.397146	0.121673	0.677932	0.676644	0.421019	6.55e-05
ENSG00000124574.14	5718	1.06587	849.746	85.1963	0.00142388	6-42430123-A-C	-997243	5	5	0.0203252	1	0.000803942	-0.799782	0.230901	0.681232	0.676624	0.421019	3.3e-05
ENSG00000233586.1	632	1.02506	168.758	89.8078	0.00685401	1-143695154-G-A	-723524	3	3	0.0122951	1	0.00566471	-1.54158	0.544411	0.678432	0.676808	0.421043	0.000141365
ENSG00000095209.11	7183	1.04878	834.509	85.2604	0.00142516	9-104755921-T-TA	-938623	32	37	0.150407	1	0.00080843	0.269866	0.0779495	0.681532	0.676798	0.421043	3.15e-05
ENSG00000102890.14	3667	1.04699	315.929	83.6398	0.00375268	16-66324799-A-G	-874312	3	3	0.0121951	1	0.00211565	-0.907803	0.287179	0.681732	0.676773	0.421043	8.25e-05
ENSG00000233421.4	6447	1.04057	611.196	84.2817	0.00193096	1-16313324-CAAAGAAAGAAAG-C	-222848	53	69	0.280488	1	0.00105463	-0.386969	0.114465	0.684232	0.677236	0.421198	4.16e-05
ENSG00000196358.10	6332	1.036	933.912	85.2342	0.0012585	9-131258132-T-TA	-903544	5	6	0.0245902	1	0.000704079	0.589573	0.168263	0.680532	0.677361	0.421198	2.67e-05
ENSG00000177613.8	7145	1.05754	785.158	84.9239	0.00153112	10-51135873-G-A	-563718	72	85	0.348739	1	0.000853956	0.223976	0.0650075	0.686431	0.677447	0.421198	3.46e-05
ENSG00000275963.1	7282	1.03521	1166.81	86.3881	0.00100643	12-12058248-A-C	-590691	82	111	0.454918	1	0.000600581	0.394679	0.111127	0.677332	0.677301	0.421198	2.13e-05
ENSG00000119669.4	8061	1.05666	892.463	83.7605	0.00134523	14-76073222-A-G	-954863	29	35	0.142276	1	0.000679876	0.187062	0.053227	0.685031	0.677249	0.421198	3.03e-05
ENSG00000127774.6	8089	1.01034	1299.04	87.0317	0.00088053	17-2727139-C-T	-941676	11	11	0.0447154	1	0.000545262	-0.530283	0.148108	0.683332	0.677435	0.421198	1.73e-05
ENSG00000126861.4	5631	1.01261	548.113	85.6858	0.00209025	17-30685470-G-A	-611941	3	4	0.0162602	1	0.00126521	0.805584	0.24234	0.677032	0.677344	0.421198	4.13e-05
ENSG00000105643.9	7288	1.01834	1267.65	87.6514	0.000909868	19-17835245-G-A	-165887	22	24	0.097561	1	0.000591051	-0.337249	0.0948295	0.678632	0.677307	0.421198	1.83e-05
ENSG00000176401.5	6701	1.0375	744.217	85.2207	0.00158202	19-39918987-G-C	386133	29	33	0.134146	1	0.00090392	-0.386215	0.112664	0.683632	0.677479	0.421198	3.37e-05
ENSG00000124257.6	6642	1.02516	678.776	85.3506	0.00171076	20-45493390-A-G	-395497	51	55	0.223577	1	0.000993738	-0.510335	0.150143	0.678332	0.677247	0.421198	3.52e-05
ENSG00000260000.2	6929	1.0148	556.611	86.1485	0.00206493	6-100289508-A-G	-591963	6	6	0.0243902	1	0.00128715	-1.01577	0.306064	0.677632	0.677644	0.421229	4.11e-05
ENSG00000227508.6	4527	1.03839	394.006	82.8023	0.00298992	6-170257543-G-A	-14931	64	80	0.325203	1	0.0015547	-0.300114	0.0920741	0.682632	0.677616	0.421229	6.39e-05
ENSG00000265206.5	5125	1.04508	656.286	83.942	0.00180896	17-58684630-C-CAAAT	352122	6	6	0.025	1	0.000957935	-0.637028	0.186798	0.684432	0.677653	0.421229	3.94e-05
ENSG00000234572.1	6625	1.04386	795.215	84.3809	0.00149169	2-64847345-C-G	-16281	16	16	0.0650407	1	0.000798083	-0.742095	0.214109	0.680732	0.677759	0.421268	3.24e-05
ENSG00000165060.11	5613	1.03052	530.011	83.1379	0.00220711	9-69637353-G-A	602094	6	6	0.0243902	1	0.0011308	0.860254	0.256096	0.683832	0.677949	0.42136	4.6e-05
ENSG00000243560.3	6385	1.03571	985.749	86.4688	0.00119414	19-46414713-C-T	-274355	20	22	0.0894309	1	0.000726932	-0.715223	0.204686	0.683932	0.678033	0.421386	2.53e-05
ENSG00000042317.16	6933	1.05563	686.354	84.5878	0.00175083	14-89064997-G-T	680073	44	52	0.211382	1	0.000966761	0.441422	0.129547	0.679932	0.678078	0.421388	3.93e-05
ENSG00000213722.8	26780	1.06692	430.092	73.7206	0.00282644	6-31666416-A-G	-64164	71	89	0.361789	1	0.000740213	-0.189774	0.0543956	0.685931	0.678272	0.421452	6.55e-05
ENSG00000237593.1	8087	1.06953	1026.93	85.2849	0.00118793	6-153573919-C-T	-643012	24	25	0.101626	1	0.000663378	-0.630885	0.179137	0.686131	0.678276	0.421452	2.77e-05
ENSG00000197497.10	10821	1.03911	1982.7	86.9965	0.000596459	19-53193547-CA-C	161	64	77	0.315574	1	0.000357674	0.352215	0.0950818	0.685731	0.678308	0.421452	1.27e-05
ENSG00000280138.1	5935	1.0395	420.856	83.6611	0.00280851	12-123423016-G-A	534497	39	42	0.170732	1	0.00153366	-0.261521	0.0801282	0.683732	0.678387	0.421474	6.01e-05
ENSG00000214263.2	5797	1.04771	575.772	84.774	0.00207158	13-67672660-G-GTA	404954	3	3	0.0123967	1	0.00117879	-1.51828	0.453731	0.679532	0.678428	0.421474	4.54e-05
ENSG00000203760.8	3901	1.03081	385.109	85.2099	0.0030422	6-127078239-C-T	738065	9	9	0.0368852	1	0.00184952	0.872369	0.272251	0.679832	0.678558	0.421494	6.34e-05
ENSG00000167770.11	5075	1.04863	533.764	84.6012	0.00223802	11-64680722-T-C	694869	20	21	0.0853659	1	0.0012688	-0.204555	0.0615516	0.686931	0.678669	0.421494	4.92e-05
ENSG00000277130.1	5216	1.03807	512.44	86.084	0.00230513	12-80027116-C-A	207651	17	18	0.0731707	1	0.00144436	-0.639182	0.194712	0.682932	0.678616	0.421494	4.91e-05
ENSG00000008283.15	4624	1.02611	513.6	86.3738	0.00227132	17-64009578-G-T	563200	65	83	0.337398	1	0.0014481	-0.203301	0.0619465	0.675832	0.67867	0.421494	4.67e-05
ENSG00000279187.1	7849	1.06706	940.655	84.7719	0.00129467	17-81173272-T-C	-89648	26	28	0.113821	1	0.000702209	0.555503	0.158503	0.684332	0.678601	0.421494	3e-05
ENSG00000211780.3	8262	1.02019	1305.32	87.8642	0.000888908	14-21126112-C-T	-642377	3	4	0.0162602	1	0.000585523	0.854067	0.239962	0.679432	0.678771	0.421531	1.79e-05
ENSG00000124571.17	5847	1.03847	958.37	86.6384	0.00123459	6-43346589-A-G	-229486	3	3	0.0122951	1	0.000762721	0.67985	0.195375	0.679232	0.678868	0.421565	2.63e-05
ENSG00000257539.2	3642	1.04673	270.502	84.695	0.00440833	12-112200884-CGT-C	819017	64	79	0.32377	1	0.00269477	0.367973	0.119379	0.681932	0.679172	0.421727	9.63e-05
ENSG00000284048.1	7201	1.03827	892.22	85.0607	0.0013274	7-151248348-C-G	843059	11	12	0.0487805	1	0.000737128	-0.443349	0.127033	0.686231	0.679326	0.421797	2.82e-05
ENSG00000214832.5	4663	1.0406	458.722	84.9439	0.00258758	17-19758756-G-T	-618084	8	9	0.0365854	1	0.00152261	-1.1048	0.338265	0.684132	0.679486	0.42187	5.54e-05
ENSG00000260038.1	7637	1.03461	1030.69	84.8492	0.00114573	16-57132317-G-C	-115033	12	12	0.0487805	1	0.000617286	1.17125	0.330545	0.683132	0.679641	0.42194	2.41e-05
ENSG00000229124.6	7949	1.0562	811.249	82.6672	0.00148899	10-16838354-A-T	-388544	53	62	0.252033	1	0.000701973	0.22494	0.0641808	0.687131	0.679758	0.42196	3.33e-05
ENSG00000123374.10	5572	1.05534	530.138	84.9204	0.00227546	12-56811743-G-C	844974	85	111	0.454918	1	0.00131994	-0.301184	0.0909658	0.683832	0.679736	0.42196	5.08e-05
ENSG00000270330.1	6305	1.03323	755.972	84.6196	0.00156057	1-7077577-A-G	-864795	58	64	0.260163	1	0.000853391	-0.437505	0.126975	0.680632	0.679901	0.421978	3.26e-05
ENSG00000134242.15	5572	1.05723	597.986	83.926	0.00202287	1-114095666-C-CT	223907	79	100	0.409836	1	0.00108348	0.214384	0.0635713	0.684032	0.679996	0.421978	4.54e-05
ENSG00000211779.3	8310	1.03014	1164.09	86.1541	0.00101032	14-22604646-A-G	855468	46	50	0.203252	1	0.000592773	0.426205	0.119872	0.680732	0.679864	0.421978	2.09e-05
ENSG00000183751.14	7107	1.03225	1021.29	85.8078	0.00115447	16-1474084-C-CAA	-497953	4	4	0.0162602	1	0.000668088	0.628219	0.178488	0.685431	0.67999	0.421978	2.41e-05
ENSG00000005194.14	7986	1.03902	1129.23	85.3544	0.00105156	16-57662705-A-G	215269	67	77	0.313008	1	0.000583429	-0.284597	0.0799376	0.682832	0.679954	0.421978	2.24e-05
ENSG00000228495.1	7079	1.01801	793.137	86.5877	0.00146507	6-131360946-C-CT	-770969	6	6	0.0245902	1	0.000914324	-0.95466	0.278771	0.684332	0.68028	0.422128	2.92e-05
ENSG00000084090.13	2613	1.03803	192.063	81.4564	0.0061687	2-97200157-G-A	991742	4	4	0.0162602	1	0.00324847	0.642633	0.212746	0.685631	0.680491	0.422228	0.00013096
ENSG00000164818.15	8384	1.03902	1075.26	83.9985	0.00110599	7-791425-A-G	64447	81	109	0.443089	1	0.000556649	-0.199574	0.0558367	0.684032	0.680526	0.422228	2.35e-05
ENSG00000131732.11	5860	1.02717	560.31	83.816	0.00209528	5-81187056-A-G	-114534	82	100	0.406504	1	0.00111819	0.2402	0.0714332	0.684732	0.680578	0.422234	4.3e-05
ENSG00000014919.12	5950	1.03657	459.538	83.3227	0.00258147	10-100421152-A-T	689052	7	7	0.0294118	1	0.00136489	-0.706758	0.214139	0.685031	0.680844	0.422347	5.44e-05
ENSG00000275479.1	8520	1.02116	1237.61	84.8665	0.00094371	17-80019213-G-A	-130414	9	10	0.0406504	1	0.000499223	1.03418	0.286752	0.684532	0.680818	0.422347	1.9e-05
ENSG00000264044.1	3969	1.01382	433.449	85.7566	0.00267331	17-28493979-G-A	-139227	3	3	0.0121951	1	0.00166189	-1.62726	0.502496	0.685131	0.681136	0.422501	5.25e-05
ENSG00000125462.16	5268	1.04127	630.978	85.7904	0.0018921	1-156463507-C-T	32806	3	3	0.0121951	1	0.001143	-1.53475	0.457346	0.687431	0.681251	0.422521	4.04e-05
ENSG00000262652.1	5829	1.0509	578.354	84.1281	0.00208484	17-81584520-T-C	-993503	28	29	0.117886	1	0.0011361	0.625006	0.186143	0.691231	0.681252	0.422521	4.58e-05
ENSG00000236859.6	6150	1.03506	675.717	85.0914	0.00175622	2-122366960-G-A	717310	53	56	0.227642	1	0.00100459	-0.384346	0.113188	0.687631	0.681406	0.42259	3.68e-05
ENSG00000258441.1	8733	1.03108	1564.59	87.9989	0.000755962	14-21053959-G-A	-152941	4	4	0.0162602	1	0.000497645	-1.04952	0.290929	0.680432	0.681541	0.422648	1.56e-05
ENSG00000111801.15	6858	1.074	304.919	79.2167	0.00404962	6-26552765-TTCTA-T	112293	31	33	0.135246	1	0.001733	-0.33838	0.104923	0.688331	0.681731	0.422722	9.5e-05
ENSG00000267106.5	7295	1.01242	1015.46	88.2211	0.00114217	19-9969943-A-AG	348440	89	109	0.445833	1	0.00078403	-0.419886	0.120957	0.682732	0.681745	0.422722	2.23e-05
ENSG00000275029.1	3822	1.03056	592.194	85.6707	0.00199698	17-36906334-A-AAAAG	-238129	65	76	0.308943	1	0.00120257	0.424901	0.127216	0.688731	0.68193	0.422785	4.12e-05
ENSG00000279801.1	9298	1.0541	1672.11	86.6568	0.000725314	17-76934809-C-T	-509895	32	35	0.143443	1	0.000430082	-0.484262	0.132657	0.688931	0.681928	0.422785	1.6e-05
ENSG00000256293.2	5699	1.02425	549.117	85.4163	0.00213949	12-64828874-C-T	490077	17	18	0.0731707	1	0.00127487	-0.807104	0.242971	0.687331	0.681995	0.42279	4.33e-05
ENSG00000282051.1	5077	1.03468	1010.06	85.0688	0.00117672	19-369232-G-A	171165	3	3	0.0121951	1	0.000646133	1.96166	0.555757	0.682932	0.682023	0.42279	2.46e-05
ENSG00000196449.3	6233	1.0436	871.351	85.6388	0.00137782	1-38412954-C-G	605978	81	114	0.463415	1	0.000800387	-0.34118	0.0984619	0.688331	0.682327	0.422856	2.95e-05
ENSG00000082074.15	7590	1.04711	657.82	84.3789	0.00183055	5-38693675-ATG-A	-580853	9	9	0.0368852	1	0.00100082	0.45589	0.134211	0.683232	0.682173	0.422856	3.97e-05
ENSG00000197536.11	4963	1.05352	429.498	82.9746	0.00282163	5-132901153-CT-C	490517	3	3	0.0121951	1	0.00147337	-0.938025	0.286294	0.684332	0.682281	0.422856	6.23e-05
ENSG00000173465.7	4325	1.0203	407.204	83.4609	0.00287463	11-65483496-A-G	-86934	29	34	0.138211	1	0.0015535	-0.234038	0.0717969	0.686531	0.682341	0.422856	5.74e-05
ENSG00000137747.15	6995	1.05101	768.016	84.1177	0.00157466	11-117001243-C-T	-928216	3	3	0.0121951	1	0.000831493	-1.25027	0.36203	0.688131	0.682226	0.422856	3.45e-05
ENSG00000134308.13	7462	1.03618	989.036	85.5637	0.00120515	2-9561195-C-G	-69819	26	28	0.113821	1	0.000687792	0.267495	0.0761893	0.683632	0.682498	0.422901	2.52e-05
ENSG00000115758.12	8671	1.04045	1188.93	85.8418	0.00100709	2-11430469-A-AT	981965	5	5	0.0203252	1	0.000577171	-1.35855	0.381244	0.687531	0.682484	0.422901	2.14e-05
ENSG00000231351.2	3734	1.03802	327.265	83.6446	0.0036455	2-87484531-G-A	553777	6	6	0.0245902	1	0.00204902	1.22955	0.387698	0.684232	0.682595	0.422935	7.69e-05
ENSG00000219665.8	6046	1.04645	630.173	84.5067	0.00191234	19-11139032-CCTGGG-C	-848585	79	98	0.398374	1	0.00105973	0.355455	0.10519	0.687331	0.682735	0.422995	4.13e-05
ENSG00000150681.9	5718	1.05094	489.264	84.756	0.00247515	1-191538145-C-T	-620312	12	12	0.0491803	1	0.00143238	0.323813	0.0985636	0.689431	0.682932	0.423013	5.41e-05
ENSG00000204923.3	7356	1.05738	713.708	83.3839	0.00170834	2-67587803-T-C	-879455	6	6	0.0245902	1	0.000863607	-0.793533	0.230547	0.684532	0.682848	0.423013	3.81e-05
ENSG00000280374.1	6665	1.04145	512.333	82.5793	0.00234065	2-177309793-C-CTTT	-8678	50	54	0.228814	1	0.0011621	-0.595978	0.17787	0.687531	0.682921	0.423013	4.98e-05
ENSG00000256987.1	9344	1.06297	770.075	81.8018	0.00159266	12-32526287-C-G	572398	3	3	0.0121951	1	0.000709706	1.40245	0.40053	0.688731	0.682895	0.423013	3.6e-05
ENSG00000226457.1	6458	1.03285	677.01	85.7121	0.00175659	1-16248529-G-A	-121001	10	10	0.0406504	1	0.00104852	-1.26343	0.373524	0.688831	0.683055	0.423063	3.64e-05
ENSG00000162971.10	4712	1.05052	397.914	81.9114	0.0030435	2-200863660-C-T	915188	5	5	0.0203252	1	0.00149482	-0.619517	0.189346	0.688131	0.683223	0.423113	6.64e-05
ENSG00000172650.13	4428	1.05142	289.998	84.2227	0.00417781	10-74638682-C-T	940523	11	11	0.0447154	1	0.00246961	0.571305	0.183645	0.685531	0.683254	0.423113	9.15e-05
ENSG00000279699.1	6012	1.04518	515.28	82.767	0.00233843	22-30628462-CA-C	351511	59	68	0.277311	1	0.00117607	0.449011	0.134156	0.687931	0.683262	0.423113	5.02e-05
ENSG00000203804.4	4125	1.03671	390.562	84.6995	0.00305896	1-150793612-T-A	219062	9	9	0.0371901	1	0.00180222	0.513981	0.159991	0.684032	0.683512	0.423215	6.41e-05
ENSG00000155329.11	6093	1.04078	732.05	84.9784	0.00164016	5-132357053-C-G	-669551	4	4	0.0162602	1	0.000924609	0.50546	0.147747	0.684932	0.683508	0.423215	3.47e-05
ENSG00000234028.3	3658	1.02724	399.195	84.9296	0.00296424	2-87994347-A-G	-633230	60	71	0.290984	1	0.0017663	0.249557	0.0775268	0.687531	0.683635	0.423265	6.03e-05
ENSG00000149798.4	4473	1.04472	448.562	83.325	0.00268784	11-64890665-G-A	-424153	3	3	0.0121951	1	0.0014282	0.91025	0.276988	0.691031	0.683728	0.423296	5.76e-05
ENSG00000121774.17	4828	1.04113	518.944	85.9461	0.00231549	1-33001410-G-GGCA	987581	5	6	0.0243902	1	0.00143858	-0.552229	0.16816	0.686631	0.68379	0.423309	4.91e-05
ENSG00000241458.1	4014	1.04983	371.666	84.4566	0.0032629	5-138478092-G-A	4348	38	40	0.162602	1	0.00190597	-0.371204	0.116195	0.69503	0.684041	0.423438	7.09e-05
ENSG00000160094.14	5209	1.0416	794.357	87.5401	0.00151631	1-33562221-AG-A	305676	8	9	0.0365854	1	0.00101218	0.546786	0.161135	0.686331	0.684348	0.423474	3.21e-05
ENSG00000143183.16	7742	1.06105	755.185	83.3688	0.00162721	1-166759998-G-A	932468	3	3	0.0121951	1	0.000816949	-0.547614	0.158321	0.691331	0.684369	0.423474	3.65e-05
ENSG00000213305.3	5774	1.06785	419.93	81.5483	0.00294339	11-84819495-G-A	-202160	29	31	0.126016	1	0.00140398	0.595691	0.180973	0.688331	0.684222	0.423474	6.74e-05
ENSG00000100503.23	6948	1.03726	767.953	83.2234	0.00156116	14-51426008-A-ATATC	594887	18	19	0.0772358	1	0.000771633	0.194654	0.0559964	0.693831	0.68431	0.423474	3.27e-05
ENSG00000141086.17	3937	1.03162	274.536	82.9994	0.00433319	16-68593116-G-A	660702	5	5	0.0203252	1	0.00238894	0.853002	0.273245	0.687631	0.684151	0.423474	8.93e-05
ENSG00000268705.1	9718	1.03148	382.476	79.4951	0.00311292	19-21597505-T-C	75609	79	93	0.378049	1	0.00129843	-0.35593	0.107334	0.690831	0.684282	0.423474	6.4e-05
ENSG00000010310.8	7556	1.02883	1177.97	86.4545	0.00100931	19-45808162-C-T	139918	78	99	0.402439	1	0.000605401	0.255905	0.0721021	0.681032	0.684396	0.423474	2.06e-05
ENSG00000180596.7	7346	1.04459	392.394	79.9332	0.00307933	6-25470089-G-GT	-653837	4	4	0.0162602	1	0.0013224	-0.650765	0.196584	0.688131	0.684672	0.423529	6.58e-05
ENSG00000217094.2	6770	1.06211	346.92	79.5797	0.00354507	10-31499519-C-T	-689298	4	4	0.0162602	1	0.0015204	1.03848	0.317915	0.690531	0.684652	0.423529	7.97e-05
ENSG00000239883.8	4287	1.0246	351.339	83.6039	0.00336756	10-45432341-C-G	-539813	3	3	0.0125	1	0.00187084	-1.06434	0.332542	0.687931	0.684695	0.423529	6.78e-05
ENSG00000234106.3	6642	1.04156	493.159	83.5538	0.00244283	11-94123804-C-T	588336	6	6	0.0243902	1	0.00130332	-1.23876	0.373693	0.689831	0.684606	0.423529	5.17e-05
ENSG00000278963.1	6255	1.06881	914.759	84.6589	0.00135507	17-51496758-T-G	774684	65	76	0.311475	1	0.000732344	-0.473799	0.135681	0.691031	0.684624	0.423529	3.1e-05
ENSG00000268903.1	1336	1.0375	184.263	83.6675	0.00650139	1-870176-T-A	734281	20	22	0.0894309	1	0.00390858	0.31145	0.105266	0.687031	0.684875	0.423562	0.000136212
ENSG00000067560.10	2942	1.05023	183.127	81.6391	0.00662882	3-48926242-C-CGT	-485960	7	7	0.0289256	1	0.00356379	0.259686	0.0868594	0.689531	0.684918	0.423562	0.000144197
ENSG00000106615.9	6892	1.02867	1002.14	86.1255	0.00118738	7-150831359-CTTT-C	-688761	7	7	0.0286885	1	0.000704886	0.909438	0.259577	0.689531	0.684796	0.423562	2.42e-05
ENSG00000250654.7	6057	1.03464	681.203	84.4918	0.00175783	12-53745286-G-A	-336617	39	42	0.170732	1	0.000964532	0.411629	0.120778	0.689731	0.68491	0.423562	3.64e-05
ENSG00000164117.13	7239	1.05726	843.79	84.704	0.00145346	4-174586701-C-T	302437	5	5	0.0203252	1	0.000793803	-0.787482	0.227097	0.690631	0.685043	0.423613	3.22e-05
ENSG00000273026.1	5455	1.04356	655.898	85.86	0.00184369	1-154829194-G-A	862678	8	8	0.0325203	1	0.0011164	1.04684	0.311273	0.692031	0.685128	0.423639	3.92e-05
ENSG00000130713.15	7272	1.04457	922	83.7728	0.00131348	9-129721909-T-A	-971812	14	14	0.0569106	1	0.000662627	0.385297	0.109393	0.690731	0.685175	0.423642	2.8e-05
ENSG00000272161.1	6886	1.01244	914.709	84.9305	0.00127998	1-2226386-G-T	-100307	4	5	0.0203252	1	0.00070155	1.29399	0.369187	0.682332	0.685222	0.423645	2.47e-05
ENSG00000064651.13	6760	1.03681	420.969	83.0023	0.00285289	5-128425606-T-C	341840	8	8	0.0325203	1	0.00149447	-0.428163	0.130858	0.689731	0.685376	0.423688	5.95e-05
ENSG00000125846.15	7749	1.0613	851.087	83.7447	0.00144811	20-18557827-A-G	269544	52	59	0.239837	1	0.000737212	-0.24194	0.0693237	0.691031	0.685345	0.423688	3.24e-05
ENSG00000265194.1	7157	1.03599	697.087	84.4549	0.00172403	9-22845362-G-T	983436	10	10	0.0406504	1	0.00094161	0.734707	0.215108	0.691531	0.685729	0.423833	3.58e-05
ENSG00000138180.15	7236	1.04936	674.225	84.3184	0.00180735	10-93204084-C-CT	-292548	7	7	0.0294118	1	0.000982631	1.05048	0.308743	0.691031	0.685738	0.423833	3.9e-05
ENSG00000274487.1	4501	1.01673	722.621	86.2044	0.00162952	17-37831010-C-T	-426142	13	13	0.053719	1	0.000999295	0.625703	0.184178	0.691131	0.685697	0.423833	3.19e-05
ENSG00000231084.2	4931	1.05747	455.96	83.5715	0.00269426	1-184625942-C-T	-545768	18	18	0.0731707	1	0.00145563	0.826031	0.251819	0.690931	0.685837	0.423848	5.96e-05
ENSG00000213399.3	6181	1.03225	621.748	84.9411	0.00192591	2-85518322-G-A	602454	9	9	0.0365854	1	0.00110032	0.547108	0.162464	0.690531	0.68587	0.423848	3.95e-05
ENSG00000223803.1	7198	1.02711	1246.48	87.6201	0.000955986	3-186987554-ATATT-A	87356	10	11	0.0447154	1	0.000621692	0.635749	0.179526	0.690131	0.685889	0.423848	1.93e-05
ENSG00000125991.19	4184	1.04375	303.18	82.7054	0.00399506	20-34625388-A-C	-916633	5	5	0.0203252	1	0.00214115	-0.506939	0.160564	0.691431	0.686071	0.423934	8.49e-05
ENSG00000112796.9	6342	1.046	693.434	85.4842	0.00175336	6-47017320-G-A	846349	7	7	0.0284553	1	0.00103025	-0.622928	0.183869	0.686531	0.686184	0.423978	3.75e-05
ENSG00000243660.9	8628	1.06419	547.189	81.9631	0.00226356	10-44361415-C-A	924574	27	29	0.118852	1	0.00107144	0.330222	0.0978207	0.693631	0.686267	0.424004	5.1e-05
ENSG00000228702.1	5145	1.03976	423.935	82.9821	0.00284937	10-44863153-G-A	-862885	29	31	0.126016	1	0.0014904	-0.568489	0.1737	0.690431	0.686382	0.424048	5.98e-05
ENSG00000196465.10	5105	1.0559	480.775	83.5006	0.00255545	12-56710869-TTTG-T	558613	85	115	0.471311	1	0.0013657	-0.282004	0.0854484	0.69583	0.686444	0.42406	5.62e-05
ENSG00000167100.14	5725	1.02792	955.529	85.6691	0.0012507	17-49460623-G-A	-669259	3	3	0.0121951	1	0.000721724	-1.33007	0.38041	0.684532	0.686701	0.424193	2.53e-05
ENSG00000163539.16	5806	1.04757	503.208	82.4778	0.00242311	3-33007945-T-C	-710411	46	51	0.207317	1	0.00119995	0.194124	0.058109	0.689231	0.686779	0.424215	5.19e-05
ENSG00000174886.12	8281	1.04724	1477.99	86.7336	0.000825727	19-5411801-G-T	-492205	58	67	0.272358	1	0.000497589	-0.132624	0.0367633	0.691831	0.686931	0.42426	1.77e-05
ENSG00000204524.6	7359	1.05076	967.361	85.2806	0.0012659	19-56246851-G-A	-993834	17	17	0.0691057	1	0.000711009	-0.596606	0.170414	0.693131	0.686937	0.42426	2.74e-05
ENSG00000224888.4	8805	1.06042	1057.7	83.4266	0.00116949	16-87732101-T-TC	-999079	20	22	0.0901639	1	0.000566963	-0.685139	0.191982	0.691831	0.686994	0.424269	2.6e-05
ENSG00000143546.9	5658	1.0553	520.261	84.8196	0.0023644	1-152532570-G-GT	-858618	5	5	0.0208333	1	0.00136767	-0.531875	0.161182	0.693231	0.687095	0.424279	5.18e-05
ENSG00000261229.6	8171	1.04405	898.171	84.0495	0.00135439	15-79657374-G-C	-186930	24	26	0.105691	1	0.000699898	-0.616138	0.175755	0.691531	0.687055	0.424279	2.87e-05
ENSG00000106560.10	7299	1.06085	923.037	84.4288	0.00134124	7-149988708-G-C	-696992	51	60	0.243902	1	0.000711996	-0.19941	0.056966	0.687531	0.687182	0.424307	2.98e-05
ENSG00000186834.3	6750	1.04835	420.837	81.3445	0.00290301	17-44917726-C-T	-230776	9	10	0.0409836	1	0.00136282	0.587229	0.177897	0.693731	0.687297	0.424352	6.23e-05
ENSG00000227268.3	5255	1.04796	552.015	83.2824	0.00221338	10-88828403-G-A	965291	3	3	0.0121951	1	0.0011458	-1.39797	0.41668	0.69893	0.687353	0.42436	4.74e-05
ENSG00000187800.13	6161	1.04743	696.479	84.9972	0.00175434	1-157320469-AG-A	426771	3	3	0.0121951	1	0.000996896	1.19137	0.350608	0.688331	0.687479	0.424397	3.75e-05
ENSG00000143164.15	6862	1.04087	903.624	85.2426	0.00134352	1-168398207-G-GT	462166	63	72	0.292683	1	0.000756849	-0.223885	0.064297	0.691331	0.687533	0.424397	2.82e-05
ENSG00000123485.11	8590	1.04532	1164.53	85.5071	0.00104751	2-233191529-A-G	-663037	35	39	0.158537	1	0.00058764	-0.435756	0.122469	0.694231	0.687541	0.424397	2.22e-05
ENSG00000088727.12	4530	1.03577	297.486	81.8094	0.00405462	3-47853913-C-A	570462	9	11	0.0447154	1	0.00205767	-0.954661	0.301149	0.692131	0.687613	0.424416	8.38e-05
ENSG00000204852.15	4030	1.05049	320.672	81.5094	0.00382136	12-110989184-ATTTAT-A	375157	4	4	0.0162602	1	0.00188658	-1.27931	0.400043	0.690331	0.687788	0.424472	8.24e-05
ENSG00000140829.11	5803	1.04747	383.559	80.2563	0.00318581	16-72765528-AACAC-A	671658	15	16	0.0661157	1	0.00140702	-0.360383	0.109508	0.693831	0.687768	0.424472	6.81e-05
ENSG00000180543.4	6039	1.04321	634.698	82.1273	0.00191878	8-96421283-CT-C	-856681	3	3	0.0121951	1	0.000898637	-1.48552	0.433117	0.691331	0.687907	0.424519	4.05e-05
ENSG00000270292.1	6552	1.03891	415.945	80.1719	0.00291411	4-66865344-T-TTGTG	-861051	3	3	0.0122951	1	0.00126139	1.69497	0.509746	0.691631	0.687999	0.42455	6.07e-05
ENSG00000178573.6	11114	1.03501	1596.65	85.2476	0.000757708	16-79980196-T-C	379482	10	11	0.0447154	1	0.000404062	0.553321	0.150819	0.689131	0.688381	0.424759	1.56e-05
ENSG00000112576.12	6620	1.04321	942.145	85.8384	0.00129533	6-42098498-C-T	48141	70	79	0.321138	1	0.000759023	0.244646	0.0702767	0.691831	0.688563	0.424845	2.73e-05
ENSG00000241014.1	5394	1.04866	645.615	84.9565	0.00190102	1-34459332-GA-G	-519374	7	7	0.0284553	1	0.00108583	-0.607926	0.180304	0.69523	0.6887	0.424851	4.07e-05
ENSG00000198711.5	6844	1.04642	925.468	85.3796	0.00132334	1-54173957-G-A	-62483	11	11	0.0447154	1	0.000751784	0.631963	0.181386	0.689031	0.688649	0.424851	2.81e-05
ENSG00000204568.11	25108	1.07749	380.298	72.4718	0.0033198	6-31605024-G-A	987315	9	9	0.0368852	1	0.000817195	-0.501436	0.144975	0.69613	0.688666	0.424851	7.71e-05
ENSG00000111737.11	6606	1.03882	587.962	82.0518	0.00206694	12-120439362-A-G	322456	6	6	0.0245902	1	0.000972484	0.342159	0.100469	0.69513	0.688841	0.424912	4.29e-05
ENSG00000124657.1	6864	1.02904	231.777	79.9178	0.00518367	6-27267186-C-CTTTA	-690055	46	53	0.217213	1	0.00242055	-0.372818	0.11959	0.694131	0.688974	0.424922	0.00010463
ENSG00000227502.2	5813	1.04967	430.616	81.7356	0.00285389	6-113429149-T-A	-444202	32	37	0.151639	1	0.00137283	0.345714	0.104805	0.69613	0.688985	0.424922	6.12e-05
ENSG00000188677.14	9053	1.03734	1454.93	85.7087	0.000834677	22-44888847-A-G	889636	77	104	0.42623	1	0.000465615	0.261344	0.0720526	0.692731	0.688903	0.424922	1.72e-05
ENSG00000238045.9	3235	1.04107	384.922	83.7247	0.00316727	16-30062205-AAAAC-A	240953	2	3	0.0121951	1	0.00176073	-1.2692	0.394163	0.69503	0.689368	0.425132	6.62e-05
ENSG00000251485.1	7077	1.0424	841.37	85.2228	0.00145282	2-232753097-G-GTATT	409981	54	62	0.254098	1	0.00082343	-0.373954	0.108189	0.69833	0.689504	0.425141	3.04e-05
ENSG00000219747.1	8480	1.02161	1068.95	85.3503	0.00111915	6-151801051-G-GGTGTGTGTGTGTGTGT	701522	8	10	0.0409836	1	0.000624426	0.562933	0.159023	0.694031	0.68951	0.425141	2.2e-05
ENSG00000236540.7	7338	1.03969	866.511	84.2792	0.00140653	22-21034576-C-CA	964007	9	10	0.0409836	1	0.000742279	0.796319	0.228307	0.693831	0.689443	0.425141	2.92e-05
ENSG00000224114.1	4759	1.04862	618.078	85.4812	0.00199009	1-205908248-G-A	-788021	5	5	0.0203252	1	0.00118296	1.46065	0.436653	0.692831	0.689553	0.425142	4.25e-05
ENSG00000163832.15	3929	1.05891	273.851	81.8673	0.00453405	3-46572053-A-G	-941708	56	63	0.256098	1	0.00234506	-0.212133	0.0678223	0.694331	0.689651	0.425176	9.98e-05
ENSG00000143390.17	4880	1.05365	383.019	82.52	0.00322719	1-151342811-G-C	-4546	33	34	0.138211	1	0.00166327	-0.279951	0.0864554	0.69783	0.689705	0.425183	6.99e-05
ENSG00000268573.1	5513	1.06024	517.879	83.7003	0.00240469	18-34498442-T-TATA	-786735	49	55	0.227273	1	0.00129335	-0.347697	0.104813	0.69613	0.689835	0.425237	5.3e-05
ENSG00000282059.1	5073	1.05246	1066.98	85.4574	0.00115903	19-789381-G-A	596142	27	31	0.126016	1	0.00065397	-0.56894	0.161352	0.694831	0.689934	0.425272	2.5e-05
ENSG00000115561.15	4732	1.05202	340.038	81.2132	0.00363204	2-86416035-A-G	-147444	8	8	0.0325203	1	0.00174588	-0.371576	0.1153	0.69643	0.690089	0.425315	7.82e-05
ENSG00000270808.1	4496	1.00613	268.937	84.7262	0.00437509	10-72960604-T-C	-780219	87	111	0.451219	1	0.00267728	-0.414187	0.134279	0.689431	0.69008	0.425315	8.19e-05
ENSG00000163001.11	7631	1.04623	517.42	80.3066	0.00237496	2-56437594-T-C	917990	5	5	0.0203252	1	0.00100473	0.70312	0.207068	0.694531	0.690183	0.425346	5.02e-05
ENSG00000107140.15	5243	1.03464	534.074	83.31	0.00227396	9-35952890-C-G	347585	85	104	0.422764	1	0.00118322	-0.165843	0.0495788	0.691331	0.69024	0.425356	4.65e-05
ENSG00000271664.1	7053	1.01779	853.915	84.9706	0.00139847	7-148470606-A-G	-807386	9	10	0.0406504	1	0.000775541	0.95995	0.276271	0.694031	0.690389	0.425421	2.71e-05
ENSG00000168282.5	5894	1.04654	537.235	83.0005	0.00228996	14-50480403-C-CT	859608	12	12	0.05	1	0.00116739	-0.676506	0.201989	0.69803	0.690471	0.425446	4.84e-05
ENSG00000262692.1	8165	1.02799	1296.92	86.7972	0.000931442	17-4642686-C-CT	921058	3	3	0.0122951	1	0.000569312	2.04678	0.573722	0.69653	0.690581	0.425487	1.86e-05
ENSG00000235245.1	5029	1.03581	603.776	84.2259	0.00201655	10-132414774-A-G	-881203	27	29	0.117886	1	0.00110228	0.519166	0.154192	0.69573	0.690676	0.425493	4.13e-05
ENSG00000160224.16	7617	1.03637	1016.84	85.7024	0.00119857	21-44256021-T-G	-29859	26	27	0.109756	1	0.000690631	0.646418	0.184181	0.693631	0.690671	0.425493	2.46e-05
ENSG00000143493.12	7837	1.05036	578.326	81.6847	0.00213788	1-212537672-G-A	502130	22	24	0.097561	1	0.000984153	-0.391545	0.115094	0.694831	0.690842	0.42555	4.57e-05
ENSG00000184557.4	9203	1.02727	1813.01	87.3706	0.000666378	17-79088572-G-T	728495	58	70	0.284553	1	0.000414772	-0.290275	0.0792861	0.69593	0.690852	0.42555	1.33e-05
ENSG00000202415.1	6385	1.02926	944.122	85.6977	0.00128222	1-9474096-G-A	-473222	14	16	0.0650407	1	0.000743119	-0.782141	0.224264	0.69863	0.690939	0.425551	2.57e-05
ENSG00000236562.4	7463	1.04605	513.525	82.4946	0.00239736	4-65767658-G-T	-326484	43	49	0.20082	1	0.00118694	0.350833	0.104912	0.69833	0.690936	0.425551	5.06e-05
ENSG00000240231.1	7595	1.05505	322.098	81.0609	0.00385503	19-22919452-G-A	-677889	3	3	0.0122951	1	0.00185072	0.971114	0.303087	0.694831	0.690993	0.425558	8.36e-05
ENSG00000010017.12	6425	1.02671	741.64	84.7123	0.00162829	6-13697244-C-T	-14320	97	122	0.495935	1	0.000900232	0.226432	0.066029	0.693231	0.691082	0.42556	3.24e-05
ENSG00000266648.1	5039	1.05321	582.594	83.3336	0.00212967	17-57837807-C-CA	-639143	43	45	0.184426	1	0.0011013	0.559964	0.166295	0.69573	0.691064	0.42556	4.59e-05
ENSG00000146842.16	6271	1.04604	747.966	84.202	0.00164831	7-130223924-G-T	16154	9	9	0.0365854	1	0.000880037	-0.387809	0.112859	0.69923	0.691332	0.425662	3.47e-05
ENSG00000119723.16	6392	1.05017	449.887	82.2571	0.00275022	14-73516799-T-C	-433127	32	33	0.134146	1	0.00136397	-0.415121	0.125768	0.69913	0.691304	0.425662	5.87e-05
ENSG00000139200.13	6880	1.05241	988.065	85.5977	0.00125745	12-7248273-AAATAAT-A	547473	45	46	0.188525	1	0.000722241	-0.535131	0.153061	0.69663	0.691712	0.425869	2.7e-05
ENSG00000229931.1	7026	1.02632	974.382	86.0591	0.00124205	6-17752727-G-A	991589	7	7	0.0284553	1	0.000736673	1.06068	0.3039	0.693531	0.69196	0.425917	2.46e-05
ENSG00000260874.5	6536	1.03542	818.074	85.6498	0.00149307	16-3213014-A-AGAAG	753035	5	5	0.0204918	1	0.000874405	-1.46447	0.425946	0.694131	0.691909	0.425917	3.04e-05
ENSG00000108622.10	4110	1.05132	434.726	84.9902	0.00285418	17-64118163-T-C	97529	23	24	0.097561	1	0.00170087	0.274778	0.0850444	0.69783	0.691939	0.425917	6.1e-05
ENSG00000128011.4	6808	1.06565	665.856	83.3517	0.00189146	19-39292986-A-C	-21664	10	11	0.045082	1	0.000965606	-0.361298	0.106021	0.691831	0.691914	0.425917	4.21e-05
ENSG00000136891.13	5184	1.06179	409.117	83.355	0.00306579	9-100753156-C-G	400217	3	3	0.0121951	1	0.00165794	-0.640998	0.197893	0.69903	0.69206	0.425927	6.75e-05
ENSG00000256189.1	5320	1.03572	380.271	81.2129	0.00321127	11-73288742-A-G	-703438	16	16	0.0650407	1	0.00151612	-0.816508	0.249894	0.692531	0.692034	0.425927	6.55e-05
ENSG00000230204.1	6472	1.02256	352.77	81.8891	0.00341637	6-51692261-T-TCACACACA	779005	82	107	0.438017	1	0.0017022	-0.179423	0.0555361	0.692431	0.692285	0.426039	6.69e-05
ENSG00000122566.20	6760	1.03854	745.628	84.3847	0.00164547	7-25427513-A-AAC	-773280	22	23	0.0950413	1	0.000889854	0.349553	0.101827	0.69743	0.692396	0.426055	3.38e-05
ENSG00000074855.10	7428	1.0496	1010.68	84.3206	0.001228	19-17973627-C-T	638798	6	6	0.0243902	1	0.000640615	0.798077	0.225939	0.69723	0.692376	0.426055	2.61e-05
ENSG00000135829.16	6544	1.04478	587.432	84.7889	0.00210261	1-183131428-G-GTGTGTGT	292059	34	39	0.163866	1	0.00119946	-0.250046	0.0748459	0.70153	0.692583	0.426144	4.4e-05
ENSG00000144579.7	5528	1.02426	604.416	85.6557	0.00200111	2-217996384-C-T	-401872	5	5	0.0203252	1	0.00120407	0.384041	0.114996	0.694931	0.692676	0.426175	3.93e-05
ENSG00000111331.12	5457	1.03746	615.164	84.5145	0.00199418	12-113739979-G-A	801627	4	4	0.0162602	1	0.00111053	-0.831	0.246975	0.69583	0.692824	0.42624	4.08e-05
ENSG00000211821.2	7899	1.03421	1193.43	86.9937	0.00102509	14-21537978-T-C	-884393	38	44	0.178862	1	0.000640313	0.524681	0.148533	0.69563	0.692867	0.42624	2.08e-05
ENSG00000110931.18	6948	1.04243	506.03	81.1887	0.00243712	12-121288662-C-T	-9646	71	86	0.349594	1	0.00110323	0.158694	0.0471358	0.69943	0.692975	0.426281	5.06e-05
ENSG00000009954.10	3855	1.05555	508.493	84.5358	0.0024584	7-73986119-G-A	463841	17	18	0.0731707	1	0.0014013	-0.239744	0.0728215	0.69753	0.693041	0.426295	5.3e-05
ENSG00000254965.1	7055	1.0292	518.248	83.7435	0.00234982	11-83849998-G-A	738556	30	30	0.121951	1	0.0012642	0.615538	0.185156	0.69673	0.693354	0.426461	4.68e-05
ENSG00000120279.6	7858	1.03374	819.826	85.1517	0.00149388	6-153322877-C-T	624982	28	30	0.123967	1	0.000844717	0.617203	0.178967	0.69673	0.693544	0.426552	3.02e-05
ENSG00000120694.19	6985	1.05426	1068.9	86.7369	0.00117066	13-31201926-C-A	39538	83	100	0.406504	1	0.000725258	-0.2158	0.0617463	0.69783	0.693647	0.426589	2.51e-05
ENSG00000179051.13	6827	1.03374	1014.81	86.5754	0.00120782	1-17434839-G-A	-4885	23	24	0.0983606	1	0.000741553	-0.257956	0.0739503	0.70083	0.693785	0.426629	2.44e-05
ENSG00000213062.4	7961	1.02989	557.316	83.466	0.0021895	1-169542165-G-A	56089	3	3	0.0122951	1	0.00114642	1.59481	0.475373	0.694731	0.693798	0.426629	4.37e-05
ENSG00000215571.5	8211	1.03008	1212.08	86.6673	0.00100879	13-21986886-A-C	667730	14	14	0.0569106	1	0.000614576	0.956651	0.269882	0.69743	0.694254	0.426883	2.01e-05
ENSG00000278965.1	8110	1.0014	1256.7	87.7765	0.000944032	5-179190694-G-A	-890997	46	54	0.221311	1	0.000620363	-0.493716	0.139393	0.692831	0.694297	0.426883	1.72e-05
ENSG00000226121.2	5445	1.04727	423.324	84.1578	0.00293825	2-161957297-A-G	449592	68	83	0.337398	1	0.00166543	-0.346936	0.107156	0.70333	0.694401	0.426921	6.17e-05
ENSG00000168137.15	7392	1.05559	1092.07	85.4392	0.0011502	3-10158107-C-CT	760492	3	3	0.012605	1	0.000647655	0.974046	0.276012	0.69823	0.694566	0.426997	2.47e-05
ENSG00000196865.4	6072	1.03761	865.047	86.3568	0.00142569	10-113108403-T-C	-746258	15	19	0.0791667	1	0.000873701	0.354256	0.103029	0.69513	0.694627	0.427008	2.9e-05
ENSG00000230076.1	7526	1.05689	616.138	82.5969	0.0020417	2-215732286-GCATAGGAGC-G	885158	26	30	0.122951	1	0.000997231	-0.431927	0.127116	0.69983	0.694804	0.427062	4.4e-05
ENSG00000184478.6	10122	1.04505	969.976	84.495	0.0012822	11-6267356-GAA-G	320016	80	104	0.42623	1	0.000680737	-0.22218	0.0632266	0.70303	0.694886	0.427062	2.67e-05
ENSG00000162129.12	6256	1.04379	586.633	85.7269	0.00211618	11-72183199-GA-G	-251481	59	68	0.279167	1	0.00128581	0.25397	0.0765167	0.69893	0.694844	0.427062	4.39e-05
ENSG00000273212.1	6004	1.01985	729.973	85.4288	0.00165897	22-20418966-GACACACACACACACAC-G	962463	31	36	0.14876	1	0.000966079	-0.5165	0.15157	0.69613	0.694764	0.427062	3.2e-05
ENSG00000264853.1	7020	1.04844	858.501	85.323	0.00145408	17-75148962-T-C	-224774	32	35	0.142276	1	0.00083011	-0.557201	0.16132	0.69863	0.695016	0.427116	3.05e-05
ENSG00000237298.9	6538	1.07581	432.784	80.0392	0.00296336	2-177895595-T-C	-625588	17	18	0.0731707	1	0.00127417	-0.514057	0.154744	0.707129	0.695153	0.427165	6.74e-05
ENSG00000232259.1	9167	1.05854	1305.26	85.5565	0.000966889	10-127399081-G-A	-535436	36	41	0.166667	1	0.00054039	-0.533978	0.149029	0.69883	0.695181	0.427165	2.09e-05
ENSG00000118418.14	7181	1.0518	438.936	81.8833	0.00285364	6-78464544-GCCTT-G	-750478	98	123	0.5	1	0.0013866	-0.219076	0.0664768	0.70403	0.695276	0.427189	6.05e-05
ENSG00000271105.1	7634	1.00311	1058.79	86.6669	0.00112571	16-25768943-C-T	699373	3	3	0.0121951	1	0.000691781	1.65316	0.471096	0.69723	0.695348	0.427189	2.05e-05
ENSG00000005844.17	2829	1.03202	336.956	83.3629	0.00364196	16-30148520-A-AT	-324138	19	20	0.0826446	1	0.00201107	-0.295987	0.0931529	0.69893	0.695346	0.427189	7.29e-05
ENSG00000157500.10	6459	1.03949	420.727	82.0422	0.00294116	3-56970379-A-G	-257358	6	6	0.0243902	1	0.00145057	-0.476015	0.145067	0.70223	0.69544	0.427219	6.01e-05
ENSG00000106443.15	9543	1.06115	703.186	81.4194	0.00180055	7-11032484-A-G	58612	7	7	0.0284553	1	0.000793218	0.527406	0.152086	0.70213	0.695571	0.427221	3.92e-05
ENSG00000174684.6	3819	1.06802	320.067	81.7363	0.00397769	11-65589594-C-G	-758098	5	5	0.0203252	1	0.00200391	0.83611	0.263045	0.705129	0.695498	0.427221	8.84e-05
ENSG00000093009.9	6065	1.0185	729.392	84.8666	0.00166142	22-20378246-GT-G	898787	8	9	0.0365854	1	0.000930473	-0.947546	0.277127	0.69523	0.695533	0.427221	3.18e-05
ENSG00000131469.12	4347	1.02894	397.533	83.3835	0.00308065	17-43188481-A-G	190208	4	4	0.0162602	1	0.00167001	0.444127	0.137211	0.70063	0.695662	0.427229	6.1e-05
ENSG00000105492.15	9127	1.02798	1504	86.6907	0.000814413	19-51615134-G-T	83278	17	18	0.0731707	1	0.00048865	0.687726	0.190354	0.693031	0.695669	0.427229	1.61e-05
ENSG00000228507.1	7220	1.01225	656.695	83.7964	0.00183479	2-172250486-T-C	759064	67	79	0.321138	1	0.00096322	-0.462688	0.135742	0.69873	0.695881	0.427307	3.44e-05
ENSG00000241431.1	7849	1.05148	569.907	83.9126	0.00220136	8-57452026-C-A	863641	30	33	0.135246	1	0.0011892	-0.470409	0.140694	0.705329	0.695865	0.427307	4.66e-05
ENSG00000119318.12	7383	1.04779	963.256	85.1427	0.0012986	9-107547512-C-A	264375	3	3	0.0121951	1	0.000723882	-0.681585	0.194989	0.70233	0.695989	0.427346	2.72e-05
ENSG00000213939.4	7671	1.04191	968.209	85.5856	0.00128439	17-4656928-G-A	-48270	30	31	0.126016	1	0.000738504	0.624305	0.178911	0.69883	0.69603	0.427346	2.64e-05
ENSG00000144476.5	7591	1.04355	913.482	85.4127	0.00136647	2-237216049-G-A	648262	6	6	0.0243902	1	0.000780495	0.972739	0.280108	0.70293	0.696823	0.427365	2.82e-05
ENSG00000132846.5	7263	1.02371	984.734	86.4657	0.00123975	5-77015666-T-C	-63716	80	103	0.418699	1	0.000756848	0.241796	0.0694406	0.69933	0.696165	0.427365	2.41e-05
ENSG00000157343.8	6264	1.0519	457.146	81.784	0.00274724	6-35510835-G-A	-226197	61	74	0.300813	1	0.00131893	0.286064	0.086393	0.705329	0.696203	0.427365	5.82e-05
ENSG00000147649.9	5583	1.05396	686.256	84.2119	0.00183747	8-97628478-G-T	-15701	57	62	0.252033	1	0.00099337	0.132026	0.0388413	0.70253	0.696756	0.427365	3.91e-05
ENSG00000229644.6	6949	1.03081	690.873	85.6697	0.00178266	10-35709502-C-T	-814732	39	44	0.178862	1	0.00106244	-0.230755	0.0683033	0.70053	0.69678	0.427365	3.54e-05
ENSG00000214562.14	5572	1.04293	564.184	83.6347	0.00220722	10-86594607-G-A	-763276	6	6	0.0252101	1	0.00117028	1.34681	0.402216	0.69503	0.696334	0.427365	4.55e-05
ENSG00000188690.12	7104	1.03063	1012.47	86.2202	0.00121672	10-126750211-A-G	926963	42	49	0.202479	1	0.000728752	0.256651	0.0734656	0.70183	0.69683	0.427365	2.41e-05
ENSG00000134780.9	5734	1.05148	710.548	85.3915	0.00176909	11-60907940-A-C	-772493	3	3	0.0122951	1	0.00103378	1.10244	0.325507	0.69943	0.696508	0.427365	3.74e-05
ENSG00000174483.19	3871	1.05701	293.611	81.0816	0.00429977	11-67038145-C-CTATTTATT	527539	5	5	0.0204918	1	0.00210053	0.767658	0.242667	0.70263	0.696531	0.427365	9.24e-05
ENSG00000213235.3	6209	1.01176	686.556	86.0778	0.0017564	12-17367179-A-G	376509	87	116	0.47541	1	0.00107473	0.1962	0.0581361	0.69853	0.69635	0.427365	3.29e-05
ENSG00000139645.9	4819	1.03622	562.824	85.74	0.00219916	12-55464829-T-C	-793562	72	93	0.378049	1	0.00134201	-0.179873	0.054412	0.69733	0.696632	0.427365	4.44e-05
ENSG00000166855.9	5164	1.02664	459.245	83.3259	0.0026685	15-66085504-T-G	900162	10	10	0.0406504	1	0.00141678	0.424909	0.1292	0.69583	0.696712	0.427365	5.23e-05
ENSG00000140612.13	5715	1.0528	351.209	79.6047	0.00357967	15-84934528-C-T	217812	11	11	0.0447154	1	0.0015404	0.391562	0.120023	0.69993	0.696416	0.427365	7.6e-05
ENSG00000064932.15	8492	1.00008	2144.8	89.4897	0.000556054	19-542494-G-A	-631789	11	11	0.0447154	1	0.000402277	-0.360596	0.0982534	0.69793	0.696644	0.427365	1e-05
ENSG00000167685.14	8558	1.03229	1507.45	86.2152	0.000818114	19-56944188-A-G	811589	37	39	0.158537	1	0.000473621	-0.2179	0.0601585	0.70393	0.696534	0.427365	1.63e-05
ENSG00000215193.12	5842	1.01398	1013.12	87.5604	0.0011949	22-17239522-C-T	-840352	7	8	0.0325203	1	0.000785717	0.566937	0.163349	0.69563	0.69681	0.427365	2.25e-05
ENSG00000128346.10	6122	1.04029	822.484	85.7321	0.00151188	22-38323184-A-G	375721	82	102	0.414634	1	0.000891546	0.4191	0.122106	0.69843	0.696674	0.427365	3.09e-05
ENSG00000279345.1	10023	1.0304	1517.31	86.8487	0.000810824	22-49115895-C-A	-689557	86	116	0.471545	1	0.000492164	-0.378689	0.104878	0.70263	0.696356	0.427365	1.61e-05
ENSG00000171103.10	6545	1.03619	670.55	82.8884	0.0018486	2-28651557-C-T	-218744	4	4	0.0162602	1	0.000910425	1.10993	0.323989	0.70063	0.697124	0.427375	3.72e-05
ENSG00000163607.15	7596	1.01778	725.578	86.2956	0.0016768	3-113616693-A-ATT	625539	47	53	0.219008	1	0.00103717	0.218961	0.06467	0.69863	0.697265	0.427375	3.19e-05
ENSG00000087269.15	7494	1.04016	949.637	84.7798	0.00131165	4-3145541-C-T	182156	11	11	0.045082	1	0.00071278	-0.431793	0.123363	0.705329	0.697305	0.427375	2.67e-05
ENSG00000269293.2	6964	1.05735	216.741	78.1523	0.00583497	6-27611631-T-TTTTA	-525217	14	16	0.0655738	1	0.002485	-0.534783	0.172017	0.70233	0.697359	0.427375	0.000125289
ENSG00000139239.7	7525	1.0359	642.707	84.0811	0.00192829	12-63874043-TGA-T	908718	7	7	0.0284553	1	0.00103846	0.944523	0.278996	0.70053	0.697175	0.427375	3.88e-05
ENSG00000075415.12	6136	1.02982	740.931	86.0345	0.00166217	12-98981997-C-T	388406	41	48	0.195122	1	0.00100927	-0.20928	0.0616578	0.70143	0.697121	0.427375	3.28e-05
ENSG00000217555.12	5094	1.04625	569.087	84.9811	0.00219969	16-66560798-TACAC-T	8235	5	5	0.0208333	1	0.00127683	-0.481279	0.144905	0.70183	0.697019	0.427375	4.57e-05
ENSG00000183978.7	4245	1.02772	385.431	83.7276	0.00318785	17-42912171-G-T	113467	7	7	0.0284553	1	0.00177381	-0.624454	0.194073	0.70333	0.697353	0.427375	6.26e-05
ENSG00000233483.2	6891	1.03147	431.876	82.9184	0.00285573	17-44539708-G-A	-709128	67	77	0.313008	1	0.00148783	0.369292	0.112817	0.70013	0.697245	0.427375	5.67e-05
ENSG00000197857.13	5731	1.04229	632.821	84.1317	0.00196979	19-11661489-ATTT-A	-633398	4	5	0.0204918	1	0.00106703	0.854324	0.252978	0.70053	0.696901	0.427375	4.04e-05
ENSG00000211663.2	8995	1.03528	1010.7	85.3705	0.0012254	22-23366037-A-G	645414	3	3	0.0121951	1	0.000690646	-1.59887	0.455561	0.70213	0.697036	0.427375	2.46e-05
ENSG00000273076.1	5615	1.03497	665.414	84.561	0.00186065	22-38863782-G-A	120287	5	5	0.0203252	1	0.001032	-1.29358	0.381886	0.69793	0.697152	0.427375	3.73e-05
ENSG00000131115.15	7388	1.02286	967.344	85.7016	0.00126531	19-44642803-T-C	435256	63	74	0.303279	1	0.00073264	-0.253667	0.0726449	0.69643	0.697444	0.427402	2.44e-05
ENSG00000232818.2	7687	1.07351	570.616	80.5742	0.00225783	7-24191438-C-T	700965	15	16	0.0650407	1	0.000966397	-0.787927	0.231229	0.70433	0.697581	0.427459	5.06e-05
ENSG00000078902.15	8312	1.03039	1064.91	85.3093	0.00115931	11-2196170-G-A	886516	24	27	0.109756	1	0.000647051	-0.284336	0.080565	0.70023	0.697708	0.427511	2.29e-05
ENSG00000171161.12	3876	1.04853	306.941	83.1363	0.00409305	1-248928274-C-A	90064	4	4	0.0162602	1	0.00225986	0.540201	0.17205	0.70153	0.697862	0.427553	8.55e-05
ENSG00000177409.11	4879	1.03244	648.877	87.718	0.00190661	7-93937113-T-TA	788744	9	9	0.0365854	1	0.00130784	-0.710754	0.214481	0.70223	0.69784	0.427553	3.79e-05
ENSG00000156471.12	6322	1.05058	777.731	84.3525	0.00162163	8-95623398-C-CA	-638317	62	69	0.280488	1	0.000873589	0.224546	0.0653042	0.706929	0.698049	0.427642	3.4e-05
ENSG00000114098.17	5223	1.08653	434.908	82.5323	0.00300349	3-137322766-T-C	-864482	38	45	0.182927	1	0.00153496	-0.20108	0.0616145	0.705529	0.698122	0.42766	6.98e-05
ENSG00000068903.19	7010	1.05529	758.164	84.3875	0.00167232	19-38502851-G-GA	-397011	8	8	0.0327869	1	0.000906108	-0.389067	0.11352	0.706329	0.698263	0.42772	3.55e-05
ENSG00000226007.2	412	0.973618	87.787	85.5983	0.0131802	9-62837319-T-G	304982	4	4	0.0165289	1	0.00936747	1.25125	0.471643	0.694231	0.698357	0.427752	0.000217605
ENSG00000129691.15	4707	1.06767	739.462	85.8275	0.00173774	8-37534838-C-T	-570404	44	50	0.204918	1	0.00104444	-0.237936	0.0703191	0.708729	0.698665	0.427898	3.82e-05
ENSG00000007202.14	3948	1.04316	419.589	83.2865	0.00298621	17-28494552-T-A	-150902	8	9	0.0365854	1	0.00160269	-0.451637	0.138971	0.70473	0.698681	0.427898	6.12e-05
ENSG00000240366.1	4537	1.04568	428.305	84.6363	0.00293377	15-74324337-C-T	-862631	12	12	0.0487805	1	0.00171422	-0.892676	0.276498	0.70193	0.698775	0.427929	6.06e-05
ENSG00000081307.12	7872	1.03353	607.168	84.2723	0.00204559	3-132442129-TA-T	-212317	45	49	0.202479	1	0.00112345	0.206226	0.0613563	0.70243	0.698893	0.427949	4.07e-05
ENSG00000261461.1	1013	1.05173	105.699	84.0753	0.0119087	16-35602674-C-CA	432433	6	6	0.0243902	1	0.00781494	0.869784	0.319979	0.70403	0.698893	0.427949	0.000251267
ENSG00000180667.10	5151	1.03704	616.485	85.3029	0.00202311	1-207228112-T-C	175132	4	4	0.0162602	1	0.00119015	-0.510284	0.152632	0.70423	0.699103	0.427988	4.06e-05
ENSG00000211721.2	4549	1.04085	532.775	85.1716	0.00234998	7-142683246-T-G	232299	72	84	0.341463	1	0.00139027	0.245851	0.0746203	0.70313	0.699144	0.427988	4.78e-05
ENSG00000275022.1	5765	1.03926	509.398	84.4282	0.0024539	11-67745571-A-C	-299223	4	4	0.0163934	1	0.00138857	-1.32323	0.401578	0.69973	0.699171	0.427988	4.96e-05
ENSG00000111653.19	6881	1.05052	1027.09	86.3908	0.00123177	12-6436828-A-C	-226320	75	97	0.394309	1	0.000747575	-0.240823	0.0690873	0.70443	0.699153	0.427988	2.57e-05
ENSG00000051180.16	5401	1.03565	540.643	84.7727	0.00230278	15-40289732-A-G	-405064	7	8	0.0325203	1	0.00132437	0.788315	0.238168	0.69803	0.699022	0.427988	4.61e-05
ENSG00000109072.13	4079	1.05293	456.835	83.8481	0.00277444	17-29207561-C-T	834470	9	9	0.0365854	1	0.00153159	1.14148	0.349695	0.706029	0.699231	0.427999	5.84e-05
ENSG00000167005.13	7376	1.0317	992.897	85.7925	0.00125035	16-57041467-G-GT	589268	56	64	0.262295	1	0.000727951	-0.115441	0.0330414	0.70243	0.699275	0.428	2.47e-05
ENSG00000181938.13	8361	1.05551	962.59	84.871	0.00132186	16-58519627-C-T	224547	4	4	0.0162602	1	0.000723694	-1.82515	0.522128	0.707129	0.699435	0.428072	2.8e-05
ENSG00000230163.1	5610	1.04907	694.046	84.5212	0.00182122	1-34111982-TTCTCTCTCTCTCTC-T	-738712	71	82	0.333333	1	0.00100509	0.412579	0.121508	0.707529	0.699481	0.428073	3.79e-05
ENSG00000178999.12	6597	1.05686	982.995	85.2244	0.00129663	17-9187826-A-G	977228	27	31	0.126016	1	0.000726978	-0.49105	0.140532	0.706729	0.699561	0.428096	2.76e-05
ENSG00000241370.5	21979	1.08014	348.795	73.3248	0.00373585	6-29850885-T-C	-494246	38	43	0.174797	1	0.00101789	-0.209651	0.0618149	0.705729	0.699693	0.428151	8.5e-05
ENSG00000215717.5	5317	1.0485	669.993	85.4684	0.0018879	1-109788101-T-C	697242	4	4	0.0162602	1	0.00111577	-0.527591	0.156869	0.705029	0.699964	0.42829	3.91e-05
ENSG00000232807.2	10045	1.01307	1577.47	87.6606	0.00077383	10-5946256-G-A	356	49	58	0.235772	1	0.000497506	0.400998	0.111155	0.69943	0.700113	0.428306	1.44e-05
ENSG00000258769.1	6152	1.04645	642.906	85.1147	0.00196386	14-74423724-A-C	-59261	14	16	0.0650407	1	0.00113748	0.852818	0.25402	0.70463	0.70007	0.428306	4.05e-05
ENSG00000279589.1	6815	1.01753	771.414	84.4285	0.00158931	16-53367408-T-TA	56611	62	73	0.296748	1	0.00085899	0.429139	0.124619	0.70493	0.700143	0.428306	3e-05
ENSG00000211673.2	9283	1.06615	992.377	83.9356	0.0012984	22-23680541-C-T	799835	9	9	0.0365854	1	0.000662177	0.906739	0.257425	0.707029	0.700161	0.428306	2.83e-05
ENSG00000105808.17	5292	1.04961	432.925	82.3968	0.00292535	7-102474061-A-G	-142696	34	39	0.159836	1	0.00147651	-0.415842	0.126945	0.70493	0.700209	0.428309	6.09e-05
ENSG00000158050.4	2580	1.053	184.991	80.4168	0.00685616	2-96898547-G-A	753107	51	57	0.233607	1	0.00345017	-0.344979	0.114971	0.705829	0.700254	0.428311	0.000144309
ENSG00000172382.9	6469	1.02546	821.31	85.1623	0.00150624	16-2215270-C-T	-505281	43	44	0.178862	1	0.000853021	0.586819	0.170304	0.69993	0.700394	0.428349	2.91e-05
ENSG00000262434.1	7385	1.04651	1277.2	85.8407	0.000989998	17-1046195-GGGGTTTC-G	255670	59	67	0.272358	1	0.000566466	-0.51099	0.143173	0.707529	0.700402	0.428349	2.04e-05
ENSG00000106588.10	7222	1.03371	711.771	85.1031	0.00175294	7-42151310-T-C	-780889	15	16	0.0650407	1	0.00100334	-0.248532	0.0731832	0.705029	0.700449	0.428352	3.47e-05
ENSG00000137824.15	5271	1.03829	467.418	82.5833	0.00268228	15-40604116-T-TATC	-151735	79	100	0.406504	1	0.00135561	0.207314	0.0627729	0.70493	0.70068	0.428467	5.39e-05
ENSG00000222005.8	8023	1.0384	1154.39	85.0655	0.00108802	2-46085004-T-G	-731664	45	47	0.191057	1	0.00059269	0.466722	0.131266	0.70373	0.700996	0.428529	2.18e-05
ENSG00000174547.13	3901	1.0561	309.982	82.0408	0.0041179	11-65758496-TA-T	-708242	91	117	0.479167	1	0.00212513	-0.149627	0.0473553	0.70263	0.700947	0.428529	8.72e-05
ENSG00000139154.14	8391	1.03028	756.273	83.7129	0.00164635	12-19220106-G-T	-183939	13	14	0.057377	1	0.000848586	0.261865	0.0759622	0.705329	0.700958	0.428529	3.22e-05
ENSG00000128626.11	6984	1.03138	808.245	85.8747	0.00154217	19-39548453-A-G	617556	11	11	0.0447154	1	0.000920112	0.342145	0.0999663	0.70383	0.700926	0.428529	3.03e-05
ENSG00000229000.1	10381	1.03057	2097.81	87.2712	0.000593996	19-53632439-G-T	-140841	24	27	0.109756	1	0.000363851	-0.538681	0.145615	0.70383	0.700944	0.428529	1.16e-05
ENSG00000142694.6	4863	1.05533	543.75	84.6978	0.00234871	1-37203029-C-T	879414	62	70	0.286885	1	0.0013468	-0.233786	0.0707444	0.707929	0.701073	0.42855	4.96e-05
ENSG00000124134.8	6715	1.03474	645.285	84.2896	0.00193913	20-46008772-CCACACACACACACACA-C	907660	5	5	0.0208333	1	0.00106015	1.3874	0.410587	0.705629	0.701156	0.428575	3.85e-05
ENSG00000179091.4	5505	1.05201	667.898	84.6272	0.00190689	8-145059625-A-C	964598	3	3	0.0121951	1	0.0010652	-0.518395	0.153481	0.70303	0.701204	0.428578	3.98e-05
ENSG00000234043.3	6410	1.05008	578.374	84.4022	0.002199	10-91351260-AACACAC-A	197911	11	11	0.0466102	1	0.00122787	0.84456	0.253353	0.707829	0.701466	0.428712	4.56e-05
ENSG00000240376.1	7274	1.04523	745.791	85.0127	0.00169777	5-32765991-C-G	-396188	57	66	0.268293	1	0.000962664	-0.241395	0.0708164	0.706529	0.701532	0.428726	3.47e-05
ENSG00000257591.5	5762	1.03292	646.735	85.6613	0.00193482	19-12514637-G-A	357908	35	41	0.166667	1	0.00116107	-0.439329	0.131107	0.70093	0.701848	0.428893	3.81e-05
ENSG00000259326.1	7305	1.03158	880.997	85.0533	0.00141932	15-38749018-C-T	246165	26	28	0.113821	1	0.000792956	-0.407456	0.117493	0.70233	0.70199	0.428954	2.78e-05
ENSG00000213516.9	5674	1.02491	510.424	84.6164	0.00243273	1-89006106-C-A	13146	6	6	0.0243902	1	0.00139253	0.563066	0.170927	0.70453	0.702145	0.429012	4.67e-05
ENSG00000099958.14	7040	1.03183	869.923	85.9416	0.00143846	22-24541628-C-CAA	702616	15	16	0.0661157	1	0.000856975	-0.504377	0.146437	0.708329	0.702172	0.429012	2.82e-05
ENSG00000132635.16	7619	1.02546	1038.41	85.2077	0.0011977	20-2736880-C-T	-104310	20	21	0.0853659	1	0.000665574	0.324655	0.0922105	0.708429	0.70229	0.429058	2.3e-05
ENSG00000196923.13	6231	1.04324	800.257	84.6903	0.00158302	5-178196921-G-A	699320	4	4	0.0162602	1	0.000871322	-0.410521	0.119363	0.706029	0.702442	0.429099	3.21e-05
ENSG00000280012.2	3954	1.05468	318.052	82.9295	0.00402372	10-46194135-C-G	130885	51	56	0.227642	1	0.00218877	-0.393182	0.124814	0.710129	0.702406	0.429099	8.45e-05
ENSG00000213041.4	6519	1.03637	792.424	85.2974	0.00158839	1-204388950-T-TA	-813241	4	4	0.0162602	1	0.000912801	1.53655	0.448621	0.70073	0.70264	0.429193	3.15e-05
ENSG00000136870.10	7996	1.07144	613.14	82.2699	0.0021262	9-101412104-T-G	13231	20	21	0.0860656	1	0.00101998	0.365851	0.10789	0.712829	0.702746	0.429232	4.68e-05
ENSG00000086300.15	6611	1.02324	665.304	83.8368	0.00186746	7-26193182-CCCTTT-C	-98713	3	3	0.0121951	1	0.000985129	-0.546518	0.160662	0.706229	0.702876	0.429233	3.56e-05
ENSG00000136159.3	7015	1.02715	561.027	84.2878	0.00222312	13-47300037-G-A	-737530	63	74	0.303279	1	0.00123322	-0.266034	0.0798382	0.705729	0.702876	0.429233	4.29e-05
ENSG00000224420.3	6714	1.03961	1052.02	86.0284	0.00120118	19-50423802-G-T	734772	23	24	0.097561	1	0.000708811	-0.530215	0.151409	0.705629	0.702808	0.429233	2.41e-05
ENSG00000232097.1	6888	1.01751	616.113	82.9384	0.00200486	7-97639242-C-T	-299552	8	9	0.0365854	1	0.001001	0.892529	0.26276	0.70203	0.702955	0.429255	3.75e-05
ENSG00000274290.2	7216	1.06685	356.085	78.9738	0.00364426	6-26176590-T-TTTA	2827	29	33	0.134146	1	0.00150579	0.360005	0.110107	0.705629	0.703013	0.429264	7.91e-05
ENSG00000226252.1	6157	1.03687	672.409	85.2934	0.00187605	1-47144918-A-C	-80972	13	13	0.0528455	1	0.00109504	-1.01631	0.301659	0.711429	0.70332	0.429425	3.72e-05
ENSG00000198586.13	7236	1.0275	820.729	85.8083	0.00152326	2-171271595-C-A	40281	5	5	0.0203252	1	0.000903655	-0.563422	0.164353	0.70093	0.70348	0.429471	2.94e-05
ENSG00000250988.7	4718	1.06222	415.717	80.2648	0.00311186	15-81882648-T-G	-867916	59	69	0.280488	1	0.00137006	-0.357491	0.108354	0.707829	0.703456	0.429471	6.66e-05
ENSG00000001631.15	4377	1.03358	465.449	85.451	0.00270166	7-91927841-A-AG	-318325	5	5	0.0203252	1	0.00164898	0.465691	0.143695	0.708929	0.70355	0.429487	5.31e-05
ENSG00000261471.1	11737	1.03122	2247.09	86.9772	0.000559047	16-85432777-G-C	838384	9	11	0.045082	1	0.000333083	-0.386119	0.103656	0.707229	0.703667	0.429533	1.09e-05
ENSG00000228140.1	8005	1.02817	972.863	85.0258	0.001287	1-15110133-CTGTG-C	-299300	8	8	0.0327869	1	0.00071071	-1.01287	0.289304	0.706829	0.703736	0.429549	2.48e-05
ENSG00000271973.1	2850	1.03557	202.233	83.7149	0.00622893	3-48311078-C-CA	-361377	58	63	0.256198	1	0.00373647	0.41566	0.139772	0.70463	0.704117	0.429673	0.000123144
ENSG00000271970.1	5804	1.03605	754.636	82.8995	0.00167476	6-43893851-A-AT	331979	59	67	0.272358	1	0.000815345	-0.503889	0.145655	0.712229	0.704278	0.429673	3.31e-05
ENSG00000189241.6	6657	1.05157	395.441	82.2023	0.00324255	6-116856326-G-T	576423	13	13	0.0528455	1	0.00163767	-0.499125	0.153908	0.705829	0.704127	0.429673	6.71e-05
ENSG00000283041.1	5335	1.04187	539.036	83.99	0.00235728	7-132760101-T-C	-275647	2	3	0.0122951	1	0.00128992	0.700317	0.211056	0.711329	0.704214	0.429673	4.74e-05
ENSG00000180221.6	7427	0.989413	506.849	83.9169	0.00237241	10-58664102-A-G	451066	3	3	0.0121951	1	0.00129275	1.63795	0.493734	0.70343	0.704056	0.429673	4.04e-05
ENSG00000107960.10	5333	1.05535	430.664	81.5015	0.00299027	10-103824999-G-A	-93206	19	19	0.0772358	1	0.00142498	0.546001	0.166112	0.707429	0.704283	0.429673	6.26e-05
ENSG00000130643.8	4884	1.03364	615.071	85.174	0.0020478	10-133228454-G-C	-108481	43	47	0.192623	1	0.0011957	0.498181	0.149076	0.706429	0.704002	0.429673	4.02e-05
ENSG00000104886.11	8453	1.02862	1619.77	86.5819	0.000774664	19-2484821-T-C	247117	30	32	0.130081	1	0.000459129	-0.251463	0.0692495	0.712229	0.704258	0.429673	1.49e-05
ENSG00000235655.3	5875	1.05701	546.346	82.771	0.00236357	2-174730186-C-A	10278	30	33	0.134146	1	0.00119065	-0.380563	0.113835	0.711529	0.704564	0.429818	4.96e-05
ENSG00000169429.10	5654	1.05243	469.517	84.3912	0.00273822	4-73077745-G-GA	-662761	6	6	0.0243902	1	0.00156372	-1.06862	0.328033	0.708129	0.704695	0.429852	5.67e-05
ENSG00000261866.2	8116	1.03582	976.39	84.615	0.00129585	19-9227237-CT-C	550393	42	48	0.20339	1	0.000694866	0.496967	0.141673	0.705329	0.704705	0.429852	2.55e-05
ENSG00000172239.13	6831	1.04418	355.961	82.5485	0.00358115	5-42884640-T-C	-673118	18	18	0.0731707	1	0.00187404	-0.273707	0.0855314	0.711129	0.704774	0.429868	7.24e-05
ENSG00000144182.16	5353	1.05743	354.795	81.7161	0.00364153	2-98766510-T-C	-388455	22	22	0.0909091	1	0.00180983	0.411513	0.128149	0.710129	0.704851	0.429889	7.66e-05
ENSG00000282393.1	5245	1.04069	999.076	84.0021	0.00127348	19-483256-C-T	231685	8	8	0.0325203	1	0.00065129	1.24828	0.35389	0.711229	0.704924	0.429907	2.55e-05
ENSG00000198870.7	8140	1.01888	1306.36	86.9142	0.000953051	9-134110018-C-T	733651	15	15	0.0619835	1	0.000588602	-0.812936	0.228507	0.70413	0.705116	0.429963	1.78e-05
ENSG00000183283.15	5786	1.04647	589.305	83.6544	0.00217193	12-51442983-C-CA	204691	3	3	0.0121951	1	0.00115098	0.483395	0.144141	0.712129	0.705146	0.429963	4.42e-05
ENSG00000174206.12	5952	1.04806	538.866	83.9686	0.00237835	12-64224718-G-GA	2422	10	10	0.0406504	1	0.00130086	0.440377	0.132823	0.710529	0.705083	0.429963	4.86e-05
ENSG00000000971.15	5274	1.02933	443.106	85.7558	0.00283848	1-195954260-T-A	-697618	15	16	0.0650407	1	0.00177396	-0.657499	0.204344	0.70443	0.705244	0.429971	5.48e-05
ENSG00000131899.10	4253	1.0613	408.503	82.8945	0.00317883	17-18743783-G-C	518196	58	71	0.291667	1	0.00167572	-0.172443	0.0532934	0.713529	0.705218	0.429971	6.75e-05
ENSG00000134326.11	7527	1.03174	1041.12	86.7794	0.00121224	2-6261988-G-A	-604647	21	23	0.0974576	1	0.000755349	-0.558926	0.160489	0.708129	0.705298	0.429974	2.36e-05
ENSG00000099904.15	7225	1.04203	1000.41	86.0577	0.00127493	22-19526407-G-A	-603049	32	36	0.146341	1	0.000757808	-0.255179	0.0732923	0.710029	0.705335	0.429974	2.56e-05
ENSG00000250568.1	7120	1.03876	788.342	83.0276	0.0016129	4-40859615-C-A	886173	77	95	0.386179	1	0.000788948	-0.396781	0.114364	0.707529	0.705483	0.430038	3.2e-05
ENSG00000250790.4	4551	1.05381	481.09	82.984	0.00268245	12-132495744-T-G	-415726	21	22	0.0901639	1	0.00139286	0.558334	0.169495	0.713929	0.705571	0.430065	5.57e-05
ENSG00000151748.14	6497	1.03715	680.076	82.6209	0.00186803	14-50668209-T-C	-122	15	16	0.0650407	1	0.000903594	-0.500641	0.146038	0.709729	0.705807	0.430183	3.69e-05
ENSG00000240418.1	8498	1.03176	1026.83	86.2907	0.00123108	19-16327168-T-TCGATGA	-85516	5	5	0.0203252	1	0.000741813	-0.668166	0.191555	0.708129	0.705882	0.430203	2.39e-05
ENSG00000230138.1	6107	1.05022	743.601	85.6971	0.0017326	1-52646492-T-TAC	-721753	18	18	0.0743802	1	0.00103186	0.691287	0.204076	0.712029	0.7061	0.430231	3.55e-05
ENSG00000112419.14	6335	1.0584	649.761	81.8968	0.00199844	6-143608592-T-C	71747	5	5	0.0203252	1	0.000925485	0.865402	0.252981	0.713229	0.70604	0.430231	4.2e-05
ENSG00000127884.4	4746	1.07154	559.291	83.3085	0.00235172	10-133304667-C-A	-69022	8	8	0.0325203	1	0.00122848	-0.519121	0.155734	0.711029	0.706078	0.430231	5.13e-05
ENSG00000278558.4	5310	1.04368	643.516	85.059	0.0019887	22-18898278-G-GT	370476	5	5	0.0203252	1	0.00114895	1.38186	0.411983	0.711629	0.7061	0.430231	4e-05
ENSG00000204590.12	25093	1.08509	376.574	72.3576	0.00353764	6-31338569-G-C	781684	10	10	0.0406504	1	0.000877821	0.401527	0.116825	0.716028	0.706171	0.430248	8.02e-05
ENSG00000169224.12	8867	1.0304	736.648	82.961	0.00171584	1-247436999-A-C	-70059	80	96	0.390244	1	0.000841643	0.418882	0.121422	0.708029	0.706439	0.430325	3.31e-05
ENSG00000114127.10	6381	1.01785	719.653	86.5866	0.00173476	3-141622090-G-A	-825972	6	6	0.0243902	1	0.0010973	-0.422771	0.12551	0.706029	0.706642	0.430325	3.22e-05
ENSG00000261324.2	6206	1.03717	607.674	83.507	0.00209511	12-14286403-C-CA	-481528	60	71	0.288618	1	0.00109444	-0.201099	0.0596871	0.710029	0.706633	0.430325	4.13e-05
ENSG00000179611.3	6106	1.03322	788.841	86.2897	0.00160792	13-44704772-G-A	736348	64	72	0.292683	1	0.00099069	0.232331	0.0683341	0.709929	0.706641	0.430325	3.13e-05
ENSG00000250130.1	4582	1.05382	301.804	81.586	0.0042842	15-44245071-C-A	-109620	9	10	0.0409836	1	0.00216005	-1.00762	0.319433	0.713329	0.70659	0.430325	8.87e-05
ENSG00000066044.14	8508	1.0299	1421.86	87.077	0.000889048	19-8894740-G-T	889081	5	5	0.0203252	1	0.000552783	-0.554748	0.155117	0.711729	0.706509	0.430325	1.71e-05
ENSG00000180739.13	6567	1.05896	768.963	84.072	0.00169242	19-10009417-G-T	-508514	4	4	0.0163934	1	0.000897856	-0.650766	0.189723	0.710729	0.706605	0.430325	3.55e-05
ENSG00000231125.2	7074	1.04206	475.156	82.885	0.00268996	21-28069101-T-G	-990994	8	8	0.0325203	1	0.00138798	1.00798	0.305891	0.711529	0.706373	0.430325	5.38e-05
ENSG00000142686.7	4804	1.06176	473.139	83.0167	0.00275799	1-35513296-T-A	-206176	9	9	0.0371901	1	0.00144014	-0.642986	0.195816	0.710229	0.706781	0.430384	5.84e-05
ENSG00000259056.1	6168	1.05465	495.656	82.7467	0.00261629	2-85459220-C-T	708451	76	89	0.364754	1	0.00133277	0.321598	0.0972203	0.710729	0.707046	0.430428	5.42e-05
ENSG00000214300.7	4630	1.05417	398.541	82.5726	0.00325023	7-100024936-T-TA	-282766	5	5	0.0211864	1	0.00168247	-1.33728	0.413449	0.708129	0.706935	0.430428	6.73e-05
ENSG00000280381.1	5920	1.05172	395.124	82.5036	0.00327036	12-122705539-G-A	-387282	6	6	0.0243902	1	0.0016866	1.12495	0.347886	0.711129	0.706943	0.430428	6.72e-05
ENSG00000130520.10	6773	1.04377	1079.66	85.8564	0.00118905	19-18302251-G-A	-21023	13	13	0.0528455	1	0.000692359	-0.335105	0.0955003	0.711429	0.707069	0.430428	2.38e-05
ENSG00000184436.11	5476	1.05046	728.12	85.8041	0.00177436	22-21012995-C-T	11110	62	72	0.292683	1	0.00106674	-0.155881	0.0461576	0.714129	0.707044	0.430428	3.63e-05
ENSG00000164073.9	5073	1.0622	374.913	81.355	0.00348426	4-128802401-T-C	836448	8	9	0.0365854	1	0.0016805	-0.338664	0.104693	0.711129	0.707154	0.430454	7.38e-05
ENSG00000189376.11	6086	1.03296	841.36	85.2449	0.00151019	8-124149386-G-C	907988	68	82	0.336066	1	0.000860492	0.226332	0.0657356	0.713729	0.707361	0.430532	2.93e-05
ENSG00000270049.2	3457	1.04858	219.943	82.2001	0.00585565	16-67915194-TGAGA-T	433880	3	3	0.0123967	1	0.00319797	-1.41454	0.467485	0.713629	0.707368	0.430532	0.000119283
ENSG00000272836.1	7101	1.01915	1077.41	86.289	0.00116348	22-50081211-C-T	-124851	3	3	0.0121951	1	0.00069768	1.51528	0.432119	0.710329	0.707534	0.430607	2.16e-05
ENSG00000240395.1	5482	1.02754	428.833	82.8158	0.00294704	8-41820327-ATGTG-A	-522307	12	12	0.0495868	1	0.00153098	-0.909995	0.278769	0.713929	0.707686	0.430673	5.62e-05
ENSG00000189091.12	4254	1.04186	309.806	81.5958	0.00413713	16-69682294-AT-A	-841494	46	61	0.25	1	0.00207699	0.104794	0.0330889	0.714229	0.707743	0.430682	8.25e-05
ENSG00000135250.16	6449	1.03688	858.894	85.3662	0.00148724	7-105344840-T-TA	-54468	86	117	0.478992	1	0.000853466	0.14652	0.0425243	0.710929	0.707845	0.430697	2.92e-05
ENSG00000272696.1	5208	1.05521	653.464	85.2472	0.00199057	9-129162695-C-T	846358	74	82	0.333333	1	0.00116483	0.469096	0.140032	0.710129	0.707855	0.430697	4.12e-05
ENSG00000240497.2	6513	1.05748	801.908	84.7897	0.00162765	3-171541072-C-T	72988	35	42	0.170732	1	0.000904773	-0.543516	0.158564	0.715328	0.708218	0.430892	3.39e-05
ENSG00000264350.1	7295	1.02015	419.22	83.2333	0.00299661	18-53987714-C-CACACAT	-419400	14	14	0.057377	1	0.00160337	0.74944	0.230616	0.710029	0.708276	0.430901	5.58e-05
ENSG00000244119.1	5969	1.03177	413.307	82.2943	0.00307799	3-100819052-G-A	-893420	72	85	0.345528	1	0.0015533	-0.315579	0.0968102	0.713529	0.70854	0.430919	5.93e-05
ENSG00000138674.16	6791	1.028	734.776	86.8536	0.00172575	4-82209490-G-GTACACA	-681776	10	10	0.0406504	1	0.00111077	-0.264722	0.0786776	0.714229	0.70851	0.430919	3.29e-05
ENSG00000147905.17	6061	1.03843	693.285	84.4953	0.00184806	9-36822033-GACAC-G	-298506	9	9	0.0368852	1	0.00101964	0.566075	0.166931	0.712429	0.708444	0.430919	3.63e-05
ENSG00000268583.1	7778	1.0238	1123.65	86.5142	0.00112396	19-48941985-CGTGTGT-C	729019	24	25	0.106838	1	0.000683072	-0.751107	0.213808	0.712729	0.708499	0.430919	2.11e-05
ENSG00000158445.9	7053	1.05258	688.126	84.0556	0.00188835	20-48887599-G-A	-596698	4	4	0.0162602	1	0.0010128	-0.932374	0.274782	0.714029	0.708417	0.430919	3.87e-05
ENSG00000276317.1	8861	1.02381	1505.24	87.1064	0.000839316	20-63591475-G-GT	939289	71	95	0.386179	1	0.000520765	0.38575	0.107331	0.708629	0.708563	0.430919	1.58e-05
ENSG00000007376.7	7224	1.04192	1055.41	85.0267	0.00122072	16-1344550-A-G	556569	18	20	0.0819672	1	0.000670635	-0.2667	0.0757987	0.716428	0.709066	0.431198	2.42e-05
ENSG00000282572.2	5298	1.0728	669.189	81.7971	0.00198475	7-498322-T-C	462833	20	20	0.0813008	1	0.000911632	-0.414353	0.120964	0.714529	0.709186	0.431245	4.31e-05
ENSG00000162482.4	8326	1.04349	1029.27	83.8664	0.00125452	1-19825525-C-T	536275	9	10	0.0406504	1	0.000634027	-1.06704	0.301818	0.711129	0.709317	0.431271	2.5e-05
ENSG00000213478.2	4259	1.04238	295.397	83.6145	0.00436032	1-51495353-A-T	336882	8	9	0.0371901	1	0.00249702	-0.783608	0.25218	0.714929	0.709397	0.431271	8.67e-05
ENSG00000273980.1	5223	1.01079	658.184	86.0363	0.00189702	10-132522578-G-C	-734973	23	24	0.097561	1	0.00116524	-0.699224	0.208736	0.707229	0.709375	0.431271	3.42e-05
ENSG00000213970.3	7118	1.02983	1281.89	86.8986	0.000993838	12-3701917-A-G	-622894	4	4	0.0162602	1	0.000615065	1.77722	0.501408	0.709729	0.7094	0.431271	1.9e-05
ENSG00000164091.11	4063	1.04266	292.542	82.4523	0.00440468	3-53248172-T-C	960152	86	109	0.443089	1	0.00235305	0.136464	0.0436451	0.718828	0.709455	0.431278	8.76e-05
ENSG00000133627.17	7888	1.04496	1121.96	85.8801	0.00115327	7-151778696-C-T	-981053	26	28	0.113821	1	0.000670858	-0.534268	0.151848	0.713129	0.709517	0.431289	2.31e-05
ENSG00000112290.12	6924	1.03233	527.656	84.2596	0.00242044	6-110063287-T-TACAC	-116717	7	7	0.029661	1	0.00135245	1.00972	0.305668	0.707729	0.709645	0.431306	4.66e-05
ENSG00000213551.4	4628	1.03779	295.501	85.4262	0.004341	10-73887594-C-T	638752	9	9	0.0365854	1	0.00276466	0.729522	0.237322	0.707829	0.709592	0.431306	8.5e-05
ENSG00000102996.4	8386	1.03637	984.51	84.6109	0.00130342	16-57702424-A-G	-323142	7	8	0.0325203	1	0.000699136	-1.0128	0.288877	0.716528	0.709674	0.431306	2.54e-05
ENSG00000166105.15	7567	1.04024	1071.43	85.4378	0.00120262	11-134020908-G-A	-253337	19	21	0.0853659	1	0.000679942	0.515333	0.146635	0.715528	0.709735	0.431317	2.37e-05
ENSG00000239951.1	3548	1.06347	290.819	82.4707	0.00452865	2-88183423-C-A	-959737	7	7	0.0284553	1	0.00243071	-0.779738	0.250228	0.719528	0.709932	0.43141	9.56e-05
ENSG00000179950.13	5766	1.04116	716.519	85.5684	0.00180096	8-143435914-C-T	-393945	34	38	0.154472	1	0.00106697	0.129199	0.0382576	0.718228	0.710045	0.431453	3.56e-05
ENSG00000251247.10	5320	1.05647	289.902	81.1716	0.00451417	19-36971846-C-CT	121485	39	43	0.177686	1	0.00223378	0.219466	0.0698149	0.713529	0.710122	0.431474	9.34e-05
ENSG00000205231.1	5031	1.02637	561.389	83.7848	0.00226653	1-1230577-C-A	51022	5	5	0.0203252	1	0.00121779	1.58189	0.474175	0.710829	0.71047	0.431476	4.27e-05
ENSG00000125944.18	5645	1.05078	737.165	85.2647	0.00176927	1-22601260-C-T	-743076	7	7	0.0284553	1	0.00102494	0.484727	0.14301	0.714629	0.710421	0.431476	3.59e-05
ENSG00000186501.14	4406	1.05396	490.214	84.3442	0.00266804	1-26921784-C-T	-400361	4	4	0.0162602	1	0.00151482	0.513099	0.157022	0.714829	0.710467	0.431476	5.47e-05
ENSG00000272885.1	4927	1.00418	324.707	80.7672	0.0038245	4-653717-A-G	237180	31	34	0.138211	1	0.00179881	0.531743	0.165489	0.707829	0.710263	0.431476	6.73e-05
ENSG00000185475.10	5863	1.05402	524.387	82.427	0.00249454	11-62661375-C-CAAAAT	-126040	7	7	0.0289256	1	0.00123567	-0.528269	0.158565	0.717728	0.710466	0.431476	5.11e-05
ENSG00000244754.8	6170	1.0406	659.016	84.6435	0.00195767	13-31737657-A-G	-801228	58	65	0.264228	1	0.00109776	-0.120797	0.0358629	0.715028	0.710202	0.431476	3.86e-05
ENSG00000211800.3	7961	1.0233	1092.42	86.1374	0.00116118	14-22784968-C-T	744374	5	5	0.0204918	1	0.000688609	-0.992733	0.282784	0.717628	0.710287	0.431476	2.17e-05
ENSG00000259010.1	6666	1.05094	520.827	82.2829	0.00250349	14-64760939-C-T	159295	5	5	0.0203252	1	0.00122839	1.23437	0.370306	0.717928	0.710402	0.431476	5.09e-05
ENSG00000112893.9	7708	1.01372	580.604	84.8626	0.00216417	5-109364806-T-C	-324560	6	6	0.0243902	1	0.00124431	-0.5158	0.154924	0.715928	0.710616	0.431505	3.92e-05
ENSG00000251330.3	6887	1.03303	808.608	87.5051	0.00158578	5-149174858-A-G	744051	8	9	0.0365854	1	0.00105936	-0.944812	0.279589	0.712029	0.710691	0.431505	3.05e-05
ENSG00000269903.1	5207	1.0461	531.231	85.6372	0.00244408	12-57125332-G-A	-689162	8	8	0.0325203	1	0.00149576	0.823301	0.251644	0.718628	0.710608	0.431505	4.89e-05
ENSG00000105369.9	5210	1.03646	560.912	85.446	0.00229312	19-41228956-C-CT	-648164	77	90	0.366667	1	0.00137798	0.209844	0.0636377	0.714829	0.710683	0.431505	4.46e-05
ENSG00000157353.16	4367	1.04141	363.775	82.5876	0.00355193	16-70114315-C-T	-340106	8	8	0.0325203	1	0.00186147	0.392781	0.122659	0.716128	0.710762	0.431522	7.01e-05
ENSG00000169964.7	5599	1.04578	435.304	81.5084	0.00298522	3-45767003-C-T	905134	73	88	0.357724	1	0.00142291	-0.203498	0.0619023	0.713329	0.711138	0.431651	5.96e-05
ENSG00000179564.3	3801	1.06486	178.313	80.799	0.00740765	3-50043487-C-CA	-235540	86	109	0.445833	1	0.0038564	-0.373137	0.125923	0.719228	0.711075	0.431651	0.000156781
ENSG00000232311.1	6418	1.06391	490.893	83.4752	0.00269577	6-109770851-G-T	-55671	74	93	0.378049	1	0.00144727	0.438248	0.133528	0.715228	0.71119	0.431651	5.67e-05
ENSG00000126226.21	7178	1.05099	926.798	85.2314	0.00141012	13-112784547-A-G	-424146	14	14	0.0569106	1	0.000797426	0.354111	0.10216	0.718928	0.711026	0.431651	2.86e-05
ENSG00000267355.2	8246	1.04446	1575.45	86.4234	0.000824763	17-78252980-C-T	-593888	4	4	0.0162602	1	0.000485431	-2.17087	0.600547	0.717628	0.711183	0.431651	1.64e-05
ENSG00000268442.1	4995	1.00945	212.542	80.596	0.005887	19-23589683-G-A	-573742	7	8	0.0325203	1	0.0029249	-0.934746	0.305931	0.708429	0.711371	0.431735	0.000105154
ENSG00000213362.3	8403	1.04721	1026.63	84.4033	0.0012702	9-16061813-T-C	534130	4	4	0.0162602	1	0.000669136	1.29174	0.367055	0.714529	0.711576	0.431833	2.54e-05
ENSG00000173588.14	8179	1.04368	930.263	83.5557	0.00139747	12-95361007-C-CAT	901019	7	7	0.0286885	1	0.000698661	-0.650472	0.18552	0.714829	0.711759	0.431918	2.77e-05
ENSG00000148090.11	8137	1.04017	667.838	83.1532	0.00194001	9-91543848-A-ATATT	181935	17	17	0.0696721	1	0.000979527	-0.508895	0.149525	0.713729	0.711908	0.431947	3.8e-05
ENSG00000111252.10	3616	1.04188	267.485	83.754	0.00484544	12-111021602-A-T	-384346	6	6	0.0243902	1	0.00283169	-0.654506	0.213466	0.715128	0.711966	0.431947	9.55e-05
ENSG00000133997.11	7008	1.05682	611.515	82.6964	0.00215363	14-69656659-CCAGGCACTTTGT-C	-944031	76	95	0.386179	1	0.00106661	-0.255948	0.0757874	0.718228	0.711876	0.431947	4.43e-05
ENSG00000209582.1	6816	1.03739	1004.87	86.1625	0.00128643	17-8319966-T-TGG	745253	12	12	0.0487805	1	0.000770968	-1.11414	0.320481	0.718228	0.71198	0.431947	2.5e-05
ENSG00000148358.19	7707	1.03279	1286.78	87.3416	0.00100045	9-131045946-G-A	992520	57	65	0.264228	1	0.000639697	-0.192488	0.0544875	0.718028	0.712116	0.431997	1.91e-05
ENSG00000238241.1	7213	1.05365	695.773	82.8314	0.00188858	13-99901655-T-G	492593	27	30	0.125	1	0.000928795	0.296827	0.0867985	0.720328	0.712149	0.431997	3.85e-05
ENSG00000279204.1	6330	1.00838	705.655	85.7195	0.00177939	5-159436404-G-GC	330024	3	3	0.0121951	1	0.0010639	-1.56104	0.462124	0.715228	0.712288	0.432004	3.15e-05
ENSG00000233830.2	6540	1.03528	637.87	83.5595	0.00202303	7-28270600-T-C	811751	79	100	0.406504	1	0.00105633	0.328523	0.0971912	0.719428	0.712255	0.432004	3.9e-05
ENSG00000135269.17	5120	1.0321	497.813	84.3155	0.00258296	7-116633835-ACT-A	411031	15	15	0.0609756	1	0.00145872	-0.567267	0.172969	0.713729	0.712232	0.432004	4.93e-05
ENSG00000060688.12	6303	1.05461	705.049	84.6437	0.0018675	1-30520999-C-T	-775783	26	30	0.121951	1	0.00104214	-0.217418	0.0642422	0.720128	0.712543	0.432058	3.81e-05
ENSG00000212978.6	5385	1.03344	527.966	84.1224	0.00244046	2-60404703-TTAGATAGATAGATAGA-T	-740266	19	23	0.0942623	1	0.00135246	-0.481358	0.145719	0.712229	0.71246	0.432058	4.68e-05
ENSG00000232354.8	6531	1.05709	544.222	83.3834	0.00242565	3-42224868-T-C	-308390	45	51	0.207317	1	0.00127827	0.349379	0.105204	0.719328	0.712704	0.432058	4.99e-05
ENSG00000253919.1	6678	1.04994	420.364	81.9631	0.00311568	8-78067064-A-G	-695367	20	22	0.0894309	1	0.00154051	0.50482	0.15474	0.719828	0.712531	0.432058	6.28e-05
ENSG00000122705.16	5459	1.04714	624.696	82.6984	0.0020932	9-35490639-C-G	-700217	22	23	0.0934959	1	0.00103307	-0.240029	0.0708669	0.716328	0.712766	0.432058	4.18e-05
ENSG00000180919.3	9971	1.03428	1055.06	86.0082	0.00122401	11-6320788-T-G	213104	22	23	0.0934959	1	0.000722413	-0.582312	0.166559	0.718128	0.712753	0.432058	2.35e-05
ENSG00000254449.1	8699	1.05643	897.777	84.4073	0.00147042	11-123498513-C-G	-100939	43	51	0.207317	1	0.000787	-0.484051	0.139487	0.721328	0.712763	0.432058	3.01e-05
ENSG00000269843.1	6319	1.05576	725.125	84.2683	0.00181899	19-41557611-T-G	720401	32	37	0.150407	1	0.000986189	0.419073	0.123208	0.714829	0.712765	0.432058	3.72e-05
ENSG00000276768.1	9082	1.05781	1456.48	86.3267	0.000907794	20-4069262-G-A	-981059	85	112	0.455285	1	0.000534657	0.445939	0.124348	0.723428	0.712733	0.432058	1.87e-05
ENSG00000120903.12	8610	1.06363	751.159	82.466	0.00177181	8-27873166-A-T	393283	19	21	0.0860656	1	0.000841649	-0.679951	0.197098	0.719328	0.713225	0.432258	3.7e-05
ENSG00000135451.12	5196	1.05298	493.503	84.0684	0.00266703	12-49466742-A-G	143506	5	6	0.0243902	1	0.00148715	-0.92306	0.281979	0.713329	0.713151	0.432258	5.41e-05
ENSG00000150457.8	8270	1.01578	1214.76	87.3049	0.00104461	13-21033293-G-C	-28254	6	6	0.0245902	1	0.000668236	0.616932	0.175285	0.712929	0.713197	0.432258	1.89e-05
ENSG00000226261.1	4688	1.02548	402.303	84.3866	0.00318315	2-201701688-T-C	-635039	6	6	0.0243902	1	0.00184643	1.14423	0.357033	0.711329	0.713298	0.43227	5.94e-05
ENSG00000170584.10	7178	1.0352	773.502	85.6807	0.00167339	5-164445186-A-G	985046	4	4	0.0162602	1	0.000992345	0.557319	0.163945	0.717728	0.713332	0.43227	3.22e-05
ENSG00000225591.2	5109	1.04264	300.424	82.2875	0.00433537	1-173220186-T-A	-521488	18	19	0.0772358	1	0.00228779	0.440386	0.140438	0.718128	0.713385	0.432276	8.53e-05
ENSG00000096093.15	7565	1.06973	628.669	83.1826	0.00213064	6-51793806-C-T	-568317	11	11	0.0447154	1	0.00109034	-0.809886	0.240295	0.721528	0.713474	0.432292	4.53e-05
ENSG00000182272.11	4755	1.04012	580.507	83.9847	0.00224111	11-378188-T-C	8384	88	109	0.443089	1	0.00121905	0.445492	0.13355	0.717128	0.713497	0.432292	4.37e-05
ENSG00000160714.9	4191	1.03335	553.972	85.3909	0.00233303	1-155225280-A-ATTAT	666252	22	26	0.107438	1	0.00139918	-0.260467	0.0791047	0.715728	0.71359	0.432322	4.46e-05
ENSG00000235299.2	5969	1.04413	655.089	85.0602	0.00199542	1-111749421-G-GGT	-876803	10	10	0.0420168	1	0.00115331	0.946389	0.282252	0.712829	0.713723	0.432343	3.94e-05
ENSG00000178035.11	2965	1.03051	195.642	82.9158	0.00657601	3-48353758-G-GAA	-675557	8	8	0.0327869	1	0.00379697	-0.421929	0.142138	0.715128	0.713765	0.432343	0.000124701
ENSG00000198406.7	7133	1.05614	794.203	84.2981	0.0016662	3-117224280-G-T	577553	6	6	0.0243902	1	0.000896735	1.29994	0.378939	0.716628	0.713797	0.432343	3.4e-05
ENSG00000139343.10	8314	1.05204	738.609	83.2117	0.00178395	12-95650514-C-T	-208414	15	15	0.0609756	1	0.000895345	-0.376575	0.109758	0.722228	0.71373	0.432343	3.6e-05
ENSG00000278962.1	5734	1.04764	602.067	83.7921	0.00218045	2-112969889-C-T	781525	3	3	0.0121951	1	0.00116699	-1.3273	0.396288	0.720728	0.714045	0.432466	4.34e-05
ENSG00000106554.11	5373	1.04326	536.317	84.3773	0.00243829	7-133427060-G-GT	344972	3	3	0.0121951	1	0.00137418	-0.858074	0.260153	0.715328	0.714272	0.432552	4.79e-05
ENSG00000261118.1	6871	1.03962	626.976	81.8285	0.00207841	16-88990805-G-A	-513655	10	11	0.0447154	1	0.000962972	0.855734	0.251048	0.716828	0.714248	0.432552	4.04e-05
ENSG00000224747.1	7643	1.03328	828.462	82.3345	0.00156447	21-44211887-A-G	-260629	81	104	0.42623	1	0.000723996	0.375214	0.107343	0.719228	0.714506	0.432667	2.98e-05
ENSG00000169627.7	2925	1.03105	376.003	85.3489	0.00343732	16-31002433-GC-G	808127	5	5	0.0204918	1	0.0021322	-1.38106	0.437239	0.718128	0.714644	0.432725	6.5e-05
ENSG00000257790.1	7357	1.03507	837.321	85.3067	0.00155195	12-53932893-AAT-A	779621	27	28	0.113821	1	0.000890466	0.547728	0.159566	0.720528	0.714796	0.43279	2.97e-05
ENSG00000278231.1	7131	1.05629	717.654	83.2578	0.00185048	20-48567441-G-A	-282017	4	4	0.0163934	1	0.000935938	-1.20735	0.353297	0.720428	0.715087	0.432941	3.77e-05
ENSG00000234534.1	8341	1.02456	1050.59	84.3802	0.00122573	9-5725491-G-A	684546	85	111	0.451219	1	0.000642155	0.358815	0.101603	0.716128	0.715297	0.43299	2.27e-05
ENSG00000123191.14	5314	1.03732	513.591	83.3514	0.00253799	13-52287124-C-A	274999	20	20	0.0826446	1	0.00134176	-0.602821	0.182351	0.720128	0.715279	0.43299	4.88e-05
ENSG00000260095.1	6551	1.01798	885.489	86.9212	0.00144455	16-3449577-C-T	996600	13	13	0.0528455	1	0.000921403	0.962145	0.28115	0.715228	0.715341	0.43299	2.62e-05
ENSG00000181222.15	6970	1.02143	1111.83	86.9034	0.00115463	17-6668851-A-G	-815515	16	16	0.0650407	1	0.000723089	0.231822	0.0663137	0.717728	0.715314	0.43299	2.11e-05
ENSG00000198939.7	8827	1.04888	1272.53	85.9462	0.0010376	5-178355766-A-G	-540128	50	55	0.223577	1	0.000600874	0.418732	0.117905	0.720428	0.715495	0.433048	2.06e-05
ENSG00000261068.2	6617	1.03073	954.138	86.7118	0.00135885	6-42271161-T-G	176902	10	11	0.0447154	1	0.000850257	1.23048	0.357002	0.719128	0.715524	0.433048	2.56e-05
ENSG00000239306.4	4009	1.0422	322.964	83.1879	0.00405579	11-67331086-TA-T	714504	8	8	0.0325203	1	0.00224393	0.579731	0.184506	0.721928	0.71557	0.43305	7.92e-05
ENSG00000197256.10	6257	1.05021	723.203	85.2188	0.00182831	19-12005191-A-G	807643	4	4	0.0162602	1	0.00105915	-0.977499	0.289256	0.717228	0.715683	0.433092	3.65e-05
ENSG00000054598.6	7917	1.04475	1275.51	87.0463	0.00103176	6-1810059-T-C	200087	6	6	0.0243902	1	0.000647251	-1.54954	0.439065	0.720828	0.715783	0.433126	2.03e-05
ENSG00000141540.10	7684	1.04619	1425.46	86.9838	0.000925245	17-74070485-T-C	-143029	28	31	0.126016	1	0.000573065	0.373563	0.104769	0.717528	0.71604	0.433255	1.82e-05
ENSG00000135049.15	6645	1.03455	758.535	86.1184	0.00171831	9-84874045-A-G	-867984	11	11	0.0447154	1	0.00105233	0.289917	0.0857401	0.719728	0.716112	0.433273	3.27e-05
ENSG00000143797.11	6665	1.02547	971.079	87.4996	0.00133082	2-8620205-C-CGTTTGTTTGTTT	-383608	6	6	0.0243902	1	0.000877947	-0.424343	0.123465	0.720828	0.716271	0.433343	2.46e-05
ENSG00000143367.15	4672	1.01662	423.712	84.2017	0.00302183	1-151746733-G-A	206428	5	5	0.0203252	1	0.00172284	-1.01546	0.314686	0.719928	0.716484	0.433393	5.44e-05
ENSG00000145592.13	7488	1.04141	394.375	81.1079	0.00332785	5-40985982-T-G	150647	46	52	0.213115	1	0.00156825	0.24972	0.0766778	0.723128	0.716432	0.433393	6.47e-05
ENSG00000273893.1	6337	1.01811	872.375	86.2127	0.00147107	20-46549171-A-G	-133204	21	23	0.0934959	1	0.000894868	-0.635988	0.185359	0.719628	0.716479	0.433393	2.66e-05
ENSG00000105640.12	7417	1.04469	1257.94	87.2752	0.00104823	19-17381159-T-C	-478717	40	43	0.174797	1	0.000669291	0.166079	0.0471932	0.717028	0.716527	0.433393	2.05e-05
ENSG00000075426.11	5468	1.03594	568.992	83.7388	0.00229648	2-29345414-TTAAA-T	952966	20	21	0.0860656	1	0.00123188	-0.211204	0.0633768	0.722528	0.716628	0.433402	4.38e-05
ENSG00000173334.3	7042	1.04725	782.255	84.03	0.00168965	8-125428625-C-T	-1696	5	5	0.0203252	1	0.00089354	0.584754	0.170404	0.724928	0.716587	0.433402	3.34e-05
ENSG00000224321.1	6959	1.04194	880.393	85.7239	0.0014948	1-16389469-A-AT	596673	3	3	0.0121951	1	0.000880071	-0.873588	0.254231	0.719728	0.716892	0.433475	2.9e-05
ENSG00000164068.15	3172	1.05514	178.663	80.7645	0.00743817	3-50222625-C-T	533123	9	10	0.0406504	1	0.00386704	-0.400244	0.135113	0.724628	0.71683	0.433475	0.000150681
ENSG00000136521.12	5888	1.03717	516.411	83.5468	0.00253486	3-179639501-T-C	34799	6	7	0.0284553	1	0.00135761	0.46472	0.140733	0.718228	0.71688	0.433475	4.85e-05
ENSG00000187187.13	6841	1.04188	734.349	84.1798	0.00179185	19-40902494-T-C	918360	4	4	0.0165289	1	0.000963888	0.654248	0.191954	0.719728	0.716922	0.433475	3.48e-05
ENSG00000152127.8	6810	1.0388	709.629	83.8185	0.00184979	2-134886253-T-A	766270	4	4	0.0162602	1	0.000973509	-0.808126	0.237313	0.720528	0.717168	0.433555	3.56e-05
ENSG00000161249.20	7013	1.06141	886.83	84.6809	0.00151352	19-36145110-C-T	631452	5	5	0.0203252	1	0.000828671	-1.26154	0.365183	0.720428	0.717106	0.433555	3.11e-05
ENSG00000243772.7	8615	1.02761	1864.25	87.9499	0.000696701	19-54175124-T-C	-563391	30	30	0.121951	1	0.000454556	0.574005	0.157945	0.718528	0.717185	0.433555	1.29e-05
ENSG00000105507.2	7495	1.02861	1089.97	86.9276	0.00119301	19-48932458-A-G	888405	14	14	0.0569106	1	0.000750278	0.952603	0.273368	0.721228	0.717335	0.43362	2.22e-05
ENSG00000106348.16	6142	1.05555	542.388	83.9801	0.00246177	7-128376710-CTTTTT-C	-33542	18	18	0.0737705	1	0.00135269	0.156873	0.0474902	0.722928	0.717468	0.43365	4.97e-05
ENSG00000088876.11	7522	1.02429	1013.25	85.5557	0.00127817	20-2086663-A-C	-438039	78	91	0.369919	1	0.000733019	-0.281879	0.0807279	0.719128	0.717471	0.43365	2.35e-05
ENSG00000081692.12	6406	1.05212	345.063	80.5737	0.00385728	1-227421020-G-C	-313796	7	7	0.0284553	1	0.00179349	0.764208	0.237767	0.718828	0.717804	0.433813	7.71e-05
ENSG00000232004.1	8787	1.04357	561.665	81.9381	0.00235323	10-42873676-C-T	-732575	78	92	0.373984	1	0.00111784	0.279932	0.0832466	0.721828	0.718044	0.433813	4.58e-05
ENSG00000107560.10	6762	1.06364	989.67	85.2949	0.00136265	10-118236745-A-G	190467	58	62	0.252033	1	0.000771563	-0.143548	0.0412942	0.729427	0.718016	0.433813	2.81e-05
ENSG00000171794.3	5359	1.06494	624.334	83.6639	0.00216178	10-133185696-A-T	-44578	44	49	0.20082	1	0.00114574	0.381272	0.113642	0.724028	0.718007	0.433813	4.48e-05
ENSG00000211804.3	7940	1.06537	1077.51	85.5466	0.00125362	14-22795838-A-G	699806	3	3	0.0121951	1	0.000717182	1.82415	0.521437	0.720828	0.717979	0.433813	2.6e-05
ENSG00000266821.1	6134	1.05184	408.158	81.6495	0.00326151	17-47891225-G-A	8827	34	38	0.154472	1	0.0015892	-0.58392	0.179528	0.725827	0.717849	0.433813	6.51e-05
ENSG00000179820.15	9774	1.00697	2251.84	89.3355	0.000566085	19-53545019-C-T	-321204	6	6	0.0245902	1	0.000405155	0.729331	0.198838	0.717228	0.718014	0.433813	9.82e-06
ENSG00000271327.1	4740	1.03011	523.875	85.9093	0.00249075	12-89387813-T-C	20006	26	30	0.121951	1	0.0015537	0.418603	0.128418	0.725927	0.71828	0.433929	4.65e-05
ENSG00000166024.13	6446	1.06453	633.931	83.1458	0.00213046	10-98222466-A-C	87842	83	102	0.415966	1	0.00108744	0.261282	0.0775041	0.727427	0.718391	0.43397	4.41e-05
ENSG00000274736.4	5642	1.03022	797.769	86.6178	0.00163773	17-36895215-T-C	877247	24	25	0.101626	1	0.00103333	0.536847	0.158504	0.718228	0.718548	0.434013	3.05e-05
ENSG00000101266.17	6421	1.02928	1155.2	85.2012	0.00113017	20-840950-C-T	297129	3	3	0.0121951	1	0.000624225	-0.742582	0.209766	0.721628	0.718531	0.434013	2.1e-05
ENSG00000106346.11	9475	1.04079	999.134	82.6088	0.00132256	7-5534865-C-T	-570019	50	55	0.223577	1	0.000611359	0.302254	0.0852315	0.720128	0.718769	0.434094	2.55e-05
ENSG00000159314.11	6671	1.05107	334.411	79.9245	0.00398593	17-45258509-G-A	-175912	13	14	0.0569106	1	0.00178422	-0.169846	0.0528168	0.726727	0.71874	0.434094	7.92e-05
ENSG00000247735.2	3191	1.03035	405.439	84.897	0.00322396	16-30440920-G-T	513884	28	28	0.113821	1	0.00193319	-0.684286	0.214502	0.719728	0.718961	0.434184	6.01e-05
ENSG00000034533.11	6960	1.0412	555.319	84.3117	0.00238098	3-131747118-GT-G	719469	73	95	0.386179	1	0.00133267	0.315344	0.0953292	0.724128	0.719036	0.434197	4.59e-05
ENSG00000205758.11	6069	1.06147	730.727	82.9472	0.00184646	21-33468211-T-A	-175715	22	24	0.0983606	1	0.000913096	-0.331799	0.0968772	0.723228	0.71907	0.434197	3.78e-05
ENSG00000244538.1	6528	1.02741	615.983	85.5304	0.00211846	4-22988944-C-CTGTGTG	394748	17	18	0.0737705	1	0.00127074	0.41369	0.124499	0.718228	0.719222	0.434236	3.91e-05
ENSG00000259378.1	6358	1.02589	315.901	78.6651	0.00412009	15-51230898-A-G	286235	6	6	0.0243902	1	0.00170331	1.16189	0.359657	0.722928	0.719204	0.434236	7.58e-05
ENSG00000129518.8	8008	1.04133	982.425	85.3526	0.00134828	14-35404291-GC-G	864580	7	9	0.0368852	1	0.000765823	0.597125	0.171662	0.726227	0.719451	0.434348	2.59e-05
ENSG00000180530.10	7974	1.00906	1075.58	87.671	0.00119225	21-14494803-C-A	-571133	3	3	0.0121951	1	0.000789927	0.682993	0.19688	0.720828	0.719497	0.43435	2.07e-05
ENSG00000257511.1	9463	1.05676	611.859	81.5499	0.00219777	12-32636011-C-CTAATAA	-91376	4	4	0.0165289	1	0.00100585	1.00777	0.296817	0.724228	0.719586	0.434351	4.43e-05
ENSG00000167984.17	6511	1.03958	917.904	85.2375	0.00144093	16-3710573-T-C	133173	4	4	0.0162602	1	0.000816901	-0.622791	0.180055	0.721128	0.719565	0.434351	2.76e-05
ENSG00000198298.12	8787	1.02594	567.189	82.7487	0.00230037	10-43459768-TTTATTA-T	-146639	23	25	0.105042	1	0.00115307	-0.350051	0.104398	0.723628	0.719737	0.434391	4.22e-05
ENSG00000182544.8	7092	1.0412	699.393	83.4959	0.00189462	12-52389530-T-C	-861721	14	15	0.0609756	1	0.00097735	0.302583	0.0888878	0.723328	0.719738	0.434391	3.64e-05
ENSG00000262899.1	6228	1.02711	819.481	84.2522	0.00159505	16-4180223-G-C	871911	66	80	0.325203	1	0.000851623	-0.440727	0.127887	0.721228	0.719836	0.434424	2.94e-05
ENSG00000171824.13	7137	1.03704	889.308	85.573	0.00148535	1-10671763-C-T	-426393	3	3	0.0121951	1	0.000864793	-0.581089	0.168845	0.723528	0.720026	0.434466	2.82e-05
ENSG00000272763.1	5977	1.03301	563.944	83.2512	0.0023319	17-48750572-T-C	103549	5	5	0.0203252	1	0.00121213	1.16321	0.348522	0.725427	0.720022	0.434466	4.37e-05
ENSG00000248714.6	5904	1.04761	874.385	84.5443	0.0015266	17-49665479-G-T	304314	18	19	0.0785124	1	0.00082844	0.765366	0.221548	0.727227	0.720036	0.434466	2.99e-05
ENSG00000157873.17	6915	1.02989	1122.94	86.6311	0.0011686	1-3426564-T-C	869867	3	3	0.0121951	1	0.000718433	-0.826959	0.236423	0.722128	0.720173	0.434519	2.17e-05
ENSG00000250859.1	6224	1.0335	526.657	84.2573	0.00250018	5-126554617-A-C	-958225	6	6	0.0243902	1	0.00140168	-1.06488	0.323464	0.719728	0.720341	0.434519	4.69e-05
ENSG00000107821.14	5099	1.0464	504.734	83.5873	0.00264193	10-101577963-G-C	516122	3	3	0.0121951	1	0.00142561	1.89203	0.575642	0.720928	0.720307	0.434519	5.15e-05
ENSG00000199785.1	6853	1.05747	778.157	83.4383	0.00173278	11-1197925-C-G	386244	6	6	0.0243902	1	0.000880883	1.46451	0.426236	0.727827	0.720239	0.434519	3.49e-05
ENSG00000167182.13	6140	1.04803	401.643	81.316	0.0033239	17-47397008-GTCCCTC-G	-499142	9	9	0.0368852	1	0.00158815	0.349376	0.10741	0.721528	0.720276	0.434519	6.52e-05
ENSG00000211749.1	4454	1.04043	550.983	85.9325	0.00240674	7-143039311-C-A	393350	6	6	0.0243902	1	0.00149902	1.12859	0.345029	0.727627	0.720386	0.43452	4.61e-05
ENSG00000166200.14	5592	1.02407	393.556	82.586	0.00331467	15-48929628-A-T	-226027	47	54	0.219512	1	0.00172165	-0.134647	0.0417234	0.717328	0.720539	0.434586	6.04e-05
ENSG00000272510.1	7723	1.03616	774.267	82.4697	0.001707	1-16422509-AT-A	856692	85	121	0.495902	1	0.000807149	-0.337864	0.0975769	0.723628	0.720588	0.43459	3.22e-05
ENSG00000273080.1	5657	1.04498	452.093	82.9691	0.00294758	2-85536904-G-C	-658867	12	12	0.0487805	1	0.0015469	0.916446	0.281026	0.726527	0.720633	0.43459	5.72e-05
ENSG00000053770.11	7377	1.03463	863.156	85.3388	0.00152941	14-57186067-TCAAA-T	-82942	3	3	0.0121951	1	0.000878287	0.499621	0.145373	0.722528	0.720678	0.434591	2.87e-05
ENSG00000240371.1	6605	1.04794	342.621	81.3246	0.0039015	11-56712211-G-A	-864869	9	9	0.0365854	1	0.00190883	0.812603	0.254401	0.722028	0.720887	0.434613	7.64e-05
ENSG00000111752.10	6947	1.04442	724.139	84.1522	0.00184145	12-9203563-G-A	289667	21	23	0.0934959	1	0.000991602	-0.281622	0.0828385	0.722728	0.720865	0.434613	3.56e-05
ENSG00000151846.8	8946	1.05475	967.137	83.7297	0.00139305	13-25952633-A-G	856765	78	99	0.402439	1	0.000705253	-0.21287	0.0607614	0.726227	0.720841	0.434613	2.78e-05
ENSG00000178741.11	4378	1.05182	411.558	82.4891	0.00326144	15-75333381-C-T	395213	4	4	0.0162602	1	0.00167982	-0.607295	0.187729	0.724428	0.720885	0.434613	6.46e-05
ENSG00000250365.6	6160	1.04202	647.651	85.9815	0.00205689	14-30808359-C-A	-611937	6	6	0.0243902	1	0.00126772	1.03727	0.312096	0.728027	0.721408	0.434875	3.95e-05
ENSG00000276075.1	3526	1.03074	244.57	84.4928	0.00537687	16-66994216-T-TTTTA	-534459	15	16	0.0655738	1	0.00331571	0.718947	0.238549	0.724028	0.721404	0.434875	9.98e-05
ENSG00000168769.13	5748	1.05527	439.935	83.7671	0.00306804	4-105121248-C-T	-24627	4	4	0.0162602	1	0.00170405	0.337396	0.104444	0.729227	0.721648	0.43496	6.12e-05
ENSG00000176239.7	11355	1.06708	936.009	82.6991	0.00145994	11-5293687-C-T	-57821	95	122	0.495935	1	0.000688197	0.268938	0.0766041	0.729527	0.72168	0.43496	3.01e-05
ENSG00000086848.14	5646	1.04301	601.548	84.8459	0.00221776	11-111486019-C-T	-385562	6	6	0.0243902	1	0.00127683	-0.681756	0.205266	0.723328	0.721613	0.43496	4.27e-05
ENSG00000131462.7	4282	1.03453	403.35	84.2557	0.00327911	17-43330929-G-A	721201	5	5	0.0203252	1	0.00189248	-0.821825	0.257067	0.725027	0.72173	0.434964	6.15e-05
ENSG00000091592.15	8320	1.03889	1109.98	85.7028	0.00119874	17-6106636-C-T	487212	64	76	0.308943	1	0.000690758	-0.252555	0.0719605	0.725427	0.721945	0.435067	2.27e-05
ENSG00000272986.1	6911	1.02294	419.486	83.1581	0.00311958	4-71214281-C-T	509790	21	23	0.0934959	1	0.00166906	0.638513	0.197255	0.724128	0.722051	0.435104	5.64e-05
ENSG00000273576.1	5064	1.04577	571.72	84.3073	0.00234275	17-40003082-T-C	436167	80	102	0.414634	1	0.00130861	-0.28937	0.0873265	0.723828	0.722093	0.435104	4.54e-05
ENSG00000137814.10	4729	1.03242	362.395	83.0244	0.00364628	15-42601074-C-G	52264	3	3	0.0121951	1	0.00197128	0.863017	0.27106	0.728427	0.722222	0.435156	6.79e-05
ENSG00000214185.3	3983	1.03302	325.158	85.892	0.00406766	20-33751285-G-A	-464607	7	7	0.0284553	1	0.00264576	1.05585	0.341875	0.726927	0.722425	0.435252	7.58e-05
ENSG00000270339.3	2272	1.02002	221.816	86.392	0.00588418	1-145654757-G-A	-690033	15	15	0.0609756	1	0.0040589	0.791832	0.268788	0.723628	0.722679	0.435274	0.00010533
ENSG00000074054.17	6150	1.03993	682.936	85.0923	0.00195301	2-122396057-CGTGT-C	746470	6	6	0.0245902	1	0.00112888	0.519724	0.154696	0.730527	0.722587	0.435274	3.71e-05
ENSG00000239377.1	7199	1.04852	925.383	85.7355	0.00145362	7-150745835-A-G	361950	3	3	0.0121951	1	0.000854362	1.82955	0.531037	0.727027	0.722506	0.435274	2.83e-05
ENSG00000129195.15	8240	1.0283	1361.96	87.26	0.000968581	17-7113525-CAT-C	669110	46	51	0.2125	1	0.000614234	0.534807	0.150868	0.720528	0.722606	0.435274	1.78e-05
ENSG00000271010.1	6495	1.03817	792.714	84.778	0.00168015	19-10214802-G-A	-384163	39	40	0.162602	1	0.000936202	0.642403	0.187986	0.723928	0.722651	0.435274	3.18e-05
ENSG00000165244.6	5998	1.07002	513.451	82.2879	0.00267601	9-96066607-A-G	-351722	78	98	0.398374	1	0.00132513	-0.225705	0.0681944	0.729727	0.722891	0.435323	5.55e-05
ENSG00000136929.12	6858	1.03806	724.117	85.0715	0.00183998	9-98873290-G-A	928434	14	15	0.0609756	1	0.00105586	0.490262	0.145034	0.723928	0.722849	0.435323	3.47e-05
ENSG00000278979.1	10271	1.01868	1083.08	84.027	0.00120687	16-12867068-A-C	492713	8	8	0.0325203	1	0.00061469	1.13764	0.320947	0.723028	0.722839	0.435323	2.15e-05
ENSG00000273192.1	9298	1.02621	1501.4	87.5956	0.000877718	22-49058210-C-T	-845857	7	7	0.0284553	1	0.00056645	-1.44978	0.406209	0.725527	0.722974	0.435347	1.6e-05
ENSG00000159713.10	3526	1.03375	238.761	83.9006	0.00555122	16-67377825-A-G	-15710	14	15	0.0619835	1	0.00332179	0.710702	0.235861	0.726127	0.723198	0.435455	0.00010354
ENSG00000273483.1	6038	1.04376	687.08	85.2115	0.0019536	1-112026047-CT-C	-492394	89	114	0.467213	1	0.0011384	0.405556	0.120808	0.729227	0.723524	0.435618	3.75e-05
ENSG00000253948.1	4336	1.06153	360.437	82.4363	0.00378571	8-99275289-C-CT	262245	7	8	0.0330578	1	0.00198111	-0.826917	0.259852	0.730427	0.723556	0.435618	7.66e-05
ENSG00000120159.11	7903	1.06071	749.845	81.4116	0.00182147	9-27478810-GACACAC-G	586006	7	7	0.0284553	1	0.000803303	0.443708	0.128092	0.725227	0.723819	0.435711	3.67e-05
ENSG00000135144.7	5771	1.02067	714.356	86.4169	0.00183793	12-113089547-CAGG-C	32838	3	4	0.0162602	1	0.00115485	0.737032	0.21984	0.725227	0.723821	0.435711	3.28e-05
ENSG00000240849.10	6924	1.04859	900.344	85.2055	0.00149958	20-50297049-C-G	143315	53	64	0.260163	1	0.000851491	-0.177592	0.0515316	0.727827	0.723841	0.435711	2.91e-05
ENSG00000283036.2	5342	1.06441	442.197	82.4652	0.00309898	3-45358613-G-T	934479	8	8	0.0330579	1	0.00158312	0.91922	0.282511	0.728827	0.723974	0.435757	6.31e-05
ENSG00000196757.7	6125	1.03008	682.93	86.2173	0.00194162	19-11474003-C-T	-451065	11	12	0.0487805	1	0.00120946	-0.507879	0.15214	0.726827	0.724004	0.435757	3.57e-05
ENSG00000120656.11	5441	1.0411	533.43	83.8817	0.00251395	1-28045581-T-A	-597504	3	3	0.0121951	1	0.00137556	-0.704318	0.213557	0.729627	0.724237	0.435763	4.77e-05
ENSG00000114446.4	6054	1.02134	511.331	84.1652	0.00257046	3-108852397-GCA-G	629827	3	3	0.0121951	1	0.00143665	-0.830939	0.252997	0.725227	0.724102	0.435763	4.59e-05
ENSG00000182487.12	3949	1.05612	427.609	82.1895	0.00318119	7-72278472-T-TAC	-942152	29	32	0.130081	1	0.00160125	0.315843	0.0971779	0.728827	0.724221	0.435763	6.32e-05
ENSG00000147889.17	7319	1.05519	670.765	82.2188	0.0020268	9-22592368-G-A	597067	12	13	0.0528455	1	0.00096259	0.690943	0.202696	0.731027	0.724117	0.435763	4.01e-05
ENSG00000006831.9	7283	1.02588	1178.62	87.5312	0.00112163	12-1677047-GTT-G	-11527	59	65	0.264228	1	0.000732818	0.294131	0.0842346	0.725827	0.724274	0.435763	2.03e-05
ENSG00000103355.13	6437	1.05418	851.912	85.031	0.00159487	16-3271881-C-T	483933	7	7	0.0284553	1	0.000899905	-0.864534	0.252095	0.725527	0.724173	0.435763	3.15e-05
ENSG00000244274.7	6432	1.04991	689.787	84.7137	0.00196307	20-45876024-GTTTTTTGT-G	469967	80	102	0.417355	1	0.0011064	0.255837	0.0760093	0.726727	0.724524	0.435887	3.82e-05
ENSG00000183423.11	6686	1.03828	633.501	84.7301	0.00211342	4-109362877-T-TA	-485325	3	3	0.0121951	1	0.00120149	2.37355	0.710584	0.728927	0.724585	0.435897	3.97e-05
ENSG00000099840.13	8202	1.05558	1574.16	86.2765	0.000865741	19-1984701-CTGTT-C	-112168	11	11	0.0447154	1	0.000505948	-0.763405	0.211905	0.727327	0.724648	0.435909	1.71e-05
ENSG00000136522.13	5888	1.04222	537.966	83.7796	0.00250005	3-179117288-C-CAG	-487366	36	39	0.161157	1	0.00135782	-0.249998	0.0757088	0.726727	0.724894	0.435952	4.76e-05
ENSG00000279632.1	6323	1.02065	664.176	85.2329	0.00198222	11-62224419-A-G	797094	12	12	0.0487805	1	0.00115836	-1.04179	0.310829	0.730527	0.724841	0.435952	3.53e-05
ENSG00000276593.1	6035	1.02971	423.859	83.7641	0.00313304	15-49894988-T-C	541503	3	3	0.0121951	1	0.00174395	-2.08734	0.647631	0.726627	0.724894	0.435952	5.74e-05
ENSG00000101407.12	5676	1.01417	680.791	85.8069	0.00192115	20-37529928-C-A	-503540	3	3	0.0121951	1	0.00116342	-1.19863	0.35777	0.725527	0.724817	0.435952	3.35e-05
ENSG00000184163.3	5193	1.0307	636.671	85.0402	0.00209097	1-1134045-C-A	-112677	84	100	0.409091	1	0.00121246	0.377494	0.113108	0.727727	0.725241	0.436109	3.84e-05
ENSG00000267508.5	7298	1.0421	957.355	85.3678	0.00140679	19-43687939-C-T	-713669	3	3	0.0121951	1	0.000803146	1.35896	0.392305	0.731527	0.725231	0.436109	2.67e-05
ENSG00000172893.15	6944	1.04395	624.07	84.3794	0.00216224	11-71358841-G-GTCTATCTATCTA	-94027	71	89	0.361789	1	0.00120333	0.297305	0.0890184	0.730127	0.725414	0.436186	4.13e-05
ENSG00000164211.12	6816	1.04485	481.582	81.6906	0.00280394	5-111300975-TTTA-T	-211615	34	37	0.151639	1	0.00134135	-0.186083	0.0562877	0.729127	0.725467	0.436192	5.37e-05
ENSG00000118705.16	4422	1.02917	572.719	85.5343	0.00232271	20-36405350-T-G	-773060	4	4	0.0162602	1	0.00140549	-0.560019	0.170153	0.729527	0.725562	0.436223	4.24e-05
ENSG00000257094.1	9362	1.05101	798.091	83.5126	0.00170439	12-31458013-C-T	-549114	29	31	0.126016	1	0.000869398	-0.609569	0.177204	0.728927	0.725737	0.436285	3.32e-05
ENSG00000271013.1	5582	1.01085	750.728	86.537	0.00174101	17-36790071-C-T	872061	52	62	0.252033	1	0.00109792	0.336849	0.100007	0.726227	0.725752	0.436285	2.99e-05
ENSG00000144048.10	4619	1.04157	479.389	84.4192	0.00281107	2-74193434-C-CATTATT	413277	3	3	0.0121951	1	0.00161269	1.19276	0.367243	0.728627	0.725898	0.436296	5.32e-05
ENSG00000271778.1	6532	1.03656	391.511	82.3282	0.00342409	3-158779536-A-G	-3011	3	4	0.0162602	1	0.00175628	1.37901	0.42816	0.731127	0.725906	0.436296	6.39e-05
ENSG00000106333.12	5821	1.05446	510.926	82.8665	0.00267242	7-101047029-C-T	444852	18	18	0.0737705	1	0.00137609	0.410828	0.124572	0.731427	0.726079	0.436296	5.26e-05
ENSG00000223621.1	7295	1.01939	720.136	84.5352	0.00183235	9-6597912-CG-C	741486	51	58	0.239669	1	0.00101287	0.53534	0.157772	0.728027	0.726086	0.436296	3.24e-05
ENSG00000213373.7	4165	1.06923	376.814	82.9903	0.00367376	17-43609145-C-CAAA	710441	60	71	0.290984	1	0.00198369	-0.211742	0.066547	0.730727	0.726119	0.436296	7.55e-05
ENSG00000181038.13	8388	1.03601	1216.03	85.0362	0.00110353	17-75930337-C-T	-796493	14	14	0.0569106	1	0.00060066	-0.381532	0.107427	0.729427	0.726036	0.436296	2.05e-05
ENSG00000267986.1	8269	1.03697	1097.64	86.2051	0.00122386	19-7766280-A-G	-814880	61	73	0.296748	1	0.000732596	-0.487589	0.139634	0.728827	0.726106	0.436296	2.28e-05
ENSG00000105576.15	6132	1.04124	759.993	84.4861	0.00177428	19-11791986-A-C	-932025	12	12	0.0487805	1	0.000974129	0.412751	0.121215	0.730327	0.726051	0.436296	3.35e-05
ENSG00000164078.12	3401	1.04301	175.101	80.7242	0.00769609	3-49586326-C-CTCTA	-317518	74	91	0.371901	1	0.00401244	0.372536	0.126291	0.728927	0.726304	0.436355	0.000146544
ENSG00000100354.20	4927	1.04885	490.925	83.487	0.00276757	22-39356015-A-G	-688802	5	5	0.0203252	1	0.00149157	0.475441	0.145281	0.728827	0.72628	0.436355	5.35e-05
ENSG00000262097.1	6132	1.02179	664.095	83.693	0.00199323	16-14879348-G-A	863332	44	44	0.183333	1	0.00104871	0.52513	0.155253	0.726427	0.726375	0.436371	3.54e-05
ENSG00000243709.1	6255	1.04052	592.1	84.4523	0.00227846	1-225913265-T-TTTTG	1883	42	46	0.186992	1	0.00128132	-0.481268	0.14495	0.728827	0.72657	0.436381	4.29e-05
ENSG00000236008.1	6044	1.04335	941.239	86.9447	0.00143838	2-8744660-C-T	160868	7	7	0.0286885	1	0.000918648	0.951266	0.277897	0.731827	0.72669	0.436381	2.73e-05
ENSG00000138750.14	7538	1.04357	582.174	83.6833	0.0023254	4-75720796-A-AAAATAAAT	-427719	39	44	0.184874	1	0.00124448	-0.219009	0.0657816	0.732427	0.726761	0.436381	4.42e-05
ENSG00000183444.10	6899	1.04949	725.256	85.374	0.00187736	7-98302888-T-G	335814	23	23	0.0934959	1	0.00110189	0.561961	0.166896	0.733327	0.726661	0.436381	3.63e-05
ENSG00000139537.10	5826	1.0279	445.675	83.7442	0.00298901	12-48855800-AG-A	-48310	81	99	0.404959	1	0.0016528	0.218305	0.0673759	0.731827	0.726646	0.436381	5.42e-05
ENSG00000128917.6	5293	1.04552	479.131	83.6525	0.00283034	15-40891572-C-T	-37821	40	46	0.188525	1	0.00154609	-0.488945	0.149926	0.730027	0.726784	0.436381	5.41e-05
ENSG00000131876.16	6827	1.01526	1051.04	86.1373	0.0012528	15-101510453-A-G	215198	12	12	0.0487805	1	0.000747778	-0.487017	0.139719	0.727427	0.72671	0.436381	2.18e-05
ENSG00000198429.9	6126	1.06302	645.596	84.3685	0.00213673	19-12782885-A-AC	895101	41	50	0.204918	1	0.00118676	-0.286541	0.085685	0.730327	0.726709	0.436381	4.3e-05
ENSG00000132801.6	6667	1.03876	672.35	84.5154	0.00200299	20-46385447-C-G	527830	4	5	0.0203252	1	0.00111603	-0.936802	0.278546	0.728327	0.726512	0.436381	3.75e-05
ENSG00000196689.11	8002	1.04827	1229.39	86.1431	0.00110748	17-2762866-A-G	-834232	65	78	0.319672	1	0.000654381	0.312963	0.0887613	0.728627	0.726937	0.436421	2.13e-05
ENSG00000182612.10	7856	1.06119	925.105	84.2321	0.00148997	17-81356841-TTTTTG-T	-280330	5	5	0.0204918	1	0.000788521	-1.30702	0.376704	0.728227	0.726937	0.436421	2.98e-05
ENSG00000162526.6	4276	1.02826	457.929	84.2941	0.00291377	1-33047027-A-G	695506	5	5	0.0203252	1	0.00166456	0.726002	0.224223	0.728627	0.727091	0.436462	5.28e-05
ENSG00000254373.1	7458	1.02012	839.243	85.8387	0.00157809	5-159520134-A-G	-738119	31	34	0.138211	1	0.000941117	0.487146	0.14262	0.726427	0.727092	0.436462	2.79e-05
ENSG00000134690.10	6131	1.03578	825.06	85.3393	0.00163077	1-38669516-G-A	977098	83	99	0.402439	1	0.000942247	-0.347559	0.101765	0.730627	0.727175	0.436475	3.02e-05
ENSG00000232118.2	7026	1.04637	483.588	84.1916	0.00280985	21-29119662-C-CT	-256677	51	57	0.241525	1	0.00158842	-0.47871	0.147173	0.729127	0.727202	0.436475	5.38e-05
ENSG00000163568.14	7980	1.04345	734.031	84.2364	0.0018471	1-159672559-G-C	525463	85	111	0.451219	1	0.00100085	0.229946	0.0676949	0.734127	0.72726	0.436484	3.5e-05
ENSG00000136694.8	6329	1.0211	501.479	83.0341	0.00264431	2-113668289-G-A	662828	5	5	0.0213675	1	0.00137526	1.41893	0.430226	0.729227	0.727385	0.436532	4.68e-05
ENSG00000115685.14	8433	1.02061	896.087	83.9711	0.00148042	2-241837224-A-G	687648	82	103	0.418699	1	0.000768189	-0.171074	0.0491939	0.727427	0.727486	0.436544	2.61e-05
ENSG00000266934.1	5450	1.0511	545.081	83.3085	0.00250673	17-62076170-T-A	693385	6	6	0.0243902	1	0.00131947	1.14787	0.346678	0.732827	0.727491	0.436544	4.86e-05
ENSG00000226791.6	5299	1.0318	377.417	83.2049	0.0035518	2-99673652-A-T	900732	92	118	0.483607	1	0.00193607	-0.250215	0.0784461	0.737126	0.727615	0.436581	6.5e-05
ENSG00000270362.1	7105	1.06797	401.068	80.255	0.00346339	6-79324551-A-G	90833	61	68	0.276423	1	0.00154989	-0.438185	0.134394	0.734427	0.727768	0.436581	7.06e-05
ENSG00000189007.15	6293	1.05217	725.262	83.7797	0.00188779	6-144317874-T-A	867201	6	6	0.0243902	1	0.000993085	0.490228	0.144219	0.732327	0.727732	0.436581	3.67e-05
ENSG00000175854.11	5076	1.0471	598.071	84.6455	0.00227758	9-127646832-T-G	-628547	3	3	0.0121951	1	0.00129739	-1.36189	0.410659	0.733227	0.727737	0.436581	4.36e-05
ENSG00000092201.9	8778	1.04003	1460.39	86.8452	0.000927049	14-21518610-G-A	134344	3	3	0.0122951	1	0.000568428	0.819947	0.229805	0.731027	0.72777	0.436581	1.74e-05
ENSG00000115170.13	6464	1.05286	658.889	84.0542	0.00208124	2-157432789-G-A	-443073	5	5	0.0203252	1	0.00112819	-0.878738	0.261543	0.731427	0.728101	0.436681	4.05e-05
ENSG00000229325.1	8677	1.0278	1146.18	85.8944	0.00116823	3-194804566-A-G	-478175	15	15	0.0609756	1	0.00068104	-0.488245	0.138947	0.731427	0.728198	0.436681	2.11e-05
ENSG00000241981.2	5961	1.01653	368.322	81.1539	0.00358878	4-103336741-G-A	674130	13	13	0.0528455	1	0.00171533	-0.900927	0.279071	0.733027	0.728052	0.436681	6.25e-05
ENSG00000145348.16	6163	1.0489	483.301	84.3213	0.0028261	4-106593422-C-CA	271927	76	100	0.406504	1	0.00161204	-0.185938	0.0572465	0.731927	0.728191	0.436681	5.44e-05
ENSG00000281205.1	5198	1.04275	598.201	83.4426	0.00227005	9-36703618-CGT-C	844880	31	36	0.14876	1	0.00119174	-0.484552	0.144953	0.733827	0.728151	0.436681	4.29e-05
ENSG00000233563.1	10097	1.04457	1040.22	85.2301	0.00130858	11-5341485-C-A	-532475	6	6	0.0243902	1	0.000734631	-0.636607	0.182353	0.733827	0.728198	0.436681	2.48e-05
ENSG00000108010.11	9231	1.02131	1267.5	87.6091	0.00105003	10-130116255-G-GTA	-20144	3	3	0.0122951	1	0.000686708	0.750338	0.213686	0.732227	0.728328	0.436706	1.85e-05
ENSG00000263370.1	3941	1.05224	305.922	83.5938	0.0044767	17-30552520-T-C	912893	3	3	0.0121951	1	0.00256824	1.42676	0.460523	0.733027	0.728301	0.436706	8.7e-05
ENSG00000245205.3	8449	1.02943	774.83	83.5675	0.00173138	12-19473881-A-G	16233	75	97	0.394309	1	0.000888293	-0.170561	0.0496774	0.734527	0.728395	0.436718	3.14e-05
ENSG00000166451.13	10671	1.07403	1388.02	84.4784	0.00100964	16-81011226-T-C	4728	9	9	0.0365854	1	0.000522021	1.10362	0.307131	0.736726	0.728435	0.436718	2.09e-05
ENSG00000259421.1	5582	1.03081	742.646	86.2021	0.00180986	22-39068827-C-T	-1587	13	15	0.0609756	1	0.00111959	0.761421	0.226466	0.731727	0.728601	0.436791	3.29e-05
ENSG00000125633.10	7108	1.03534	536.529	82.6847	0.00251673	2-117748582-A-C	-265551	3	3	0.0121951	1	0.00127038	0.876065	0.263643	0.730327	0.728783	0.436874	4.64e-05
ENSG00000144021.2	2615	1.04052	196.8	81.6612	0.00688603	2-96515986-C-A	249854	4	4	0.0162602	1	0.00372639	0.993651	0.334027	0.730427	0.729064	0.437016	0.000129093
ENSG00000137265.14	5107	1.02463	839.447	86.2103	0.00159426	6-1390850-G-GGGC	999111	93	118	0.479675	1	0.000976253	-0.261058	0.0766814	0.730027	0.729219	0.437031	2.84e-05
ENSG00000111845.4	8044	1.04044	1017.33	85.5755	0.00133632	6-10842598-G-A	147903	54	68	0.276423	1	0.000770613	-0.230535	0.0663107	0.733327	0.729201	0.437031	2.5e-05
ENSG00000108094.14	5808	1.03819	531.826	84.5793	0.00254861	10-34606156-ATG-A	-484486	42	49	0.205882	1	0.00146233	0.225198	0.068683	0.733427	0.729143	0.437031	4.73e-05
ENSG00000110315.6	8398	1.01814	912.412	84.9654	0.00145809	11-9817559-T-C	-723671	6	6	0.0254237	1	0.000811673	0.608669	0.175873	0.730927	0.729392	0.437108	2.54e-05
ENSG00000100300.17	7589	1.04696	876.126	83.6432	0.00156249	22-42570348-C-A	-581166	19	25	0.101626	1	0.000796491	-0.272055	0.0784794	0.733827	0.729453	0.437119	2.98e-05
ENSG00000279127.1	6158	1.03283	279.449	78.2429	0.0048257	6-50513018-G-A	791087	9	9	0.0365854	1	0.00199567	0.663222	0.208567	0.734927	0.729632	0.4372	8.81e-05
ENSG00000237973.1	3330	1.03315	406.24	83.8973	0.00332368	1-1275583-T-C	644509	34	41	0.166667	1	0.00187823	-0.406711	0.127123	0.736726	0.729686	0.437206	6.07e-05
ENSG00000241889.1	6104	1.0499	620.252	83.1614	0.00221497	3-114644939-C-A	759641	72	88	0.357724	1	0.00113716	0.369207	0.109969	0.733627	0.729836	0.43727	4.25e-05
ENSG00000186687.15	4409	1.02956	177.42	79.6128	0.00757422	5-131338004-A-G	167194	5	5	0.0204918	1	0.0036943	0.454119	0.152508	0.732327	0.73004	0.437366	0.000136971
ENSG00000236876.3	5822	1.03066	519.329	83.6909	0.00259862	1-42861652-A-AAC	361313	36	38	0.154472	1	0.00140924	0.27226	0.0827429	0.733527	0.730259	0.437392	4.7e-05
ENSG00000158545.15	8957	1.0299	1158.68	84.9531	0.00116471	16-89258822-C-T	688441	5	5	0.0204918	1	0.000633432	0.550245	0.155627	0.729027	0.730258	0.437392	2.1e-05
ENSG00000161091.12	8170	1.02233	1808	88.9977	0.000740861	19-2877428-C-T	-696862	3	3	0.0121951	1	0.000524286	-0.897852	0.249956	0.732727	0.730201	0.437392	1.3e-05
ENSG00000234883.5	6746	1.06389	640.509	82.4286	0.00217615	21-25469531-T-C	-92378	43	49	0.20082	1	0.00105901	-0.322139	0.0953244	0.735726	0.730202	0.437392	4.35e-05
ENSG00000236352.1	7967	1.01381	1218.88	87.012	0.00109026	20-53794965-G-A	-147210	72	84	0.344262	1	0.000685101	0.419184	0.119354	0.734027	0.730481	0.437473	1.87e-05
ENSG00000185838.13	7341	1.04628	870.969	84.2493	0.00157514	22-20607751-G-A	752812	12	12	0.0487805	1	0.000839678	0.601276	0.174256	0.734127	0.730476	0.437473	2.99e-05
ENSG00000182347.10	8247	1.03302	1118.83	86.0139	0.00121094	9-6049892-G-A	963780	3	3	0.0121951	1	0.000714315	-1.65894	0.474047	0.734327	0.730571	0.437475	2.2e-05
ENSG00000225323.1	4927	1.04605	771.773	85.631	0.00177735	16-797591-T-C	628912	5	5	0.0203252	1	0.0010562	-0.887875	0.262668	0.735226	0.730546	0.437475	3.37e-05
ENSG00000169972.11	5392	1.05638	651.735	83.9075	0.00212644	1-1308178-GGGGCGCGGGGA-G	-389	41	51	0.207317	1	0.00114388	-0.252954	0.0753839	0.736226	0.73072	0.437538	4.15e-05
ENSG00000185507.19	5870	1.05513	632.525	82.6396	0.00218877	11-547501-T-C	-68498	26	27	0.109756	1	0.00108192	0.294455	0.0873034	0.735726	0.730795	0.437557	4.26e-05
ENSG00000108055.9	6477	1.04318	615.199	83.533	0.00222478	10-110456905-A-T	-110786	5	5	0.0203252	1	0.00117247	-0.676799	0.202157	0.729127	0.730842	0.437558	4.17e-05
ENSG00000176659.7	7306	1.05001	1106.47	86.0259	0.00124614	20-60950258-TAAATAAATAAACAAACAAAC-T	894333	49	56	0.227642	1	0.000737557	0.289229	0.0828769	0.731427	0.730929	0.437584	2.38e-05
ENSG00000154124.4	5844	1.0365	665.173	84.9992	0.00204644	5-13847875-G-A	-816789	46	49	0.199187	1	0.00118087	0.24718	0.0738805	0.731727	0.731192	0.437675	3.76e-05
ENSG00000213309.3	6392	1.03271	315.951	83.599	0.00428695	6-64342310-G-A	725949	3	3	0.0122951	1	0.00244795	1.4087	0.452404	0.730927	0.731152	0.437675	7.79e-05
ENSG00000282977.1	6385	1.02939	666.025	84.1162	0.00202994	12-54200169-G-A	735701	85	112	0.455285	1	0.00110206	-0.41577	0.123481	0.734627	0.731255	0.437675	3.65e-05
ENSG00000167004.12	3320	1.05552	220.061	82.8102	0.00628739	15-42911961-TAC-T	-834431	3	3	0.0122951	1	0.00358888	0.609894	0.204157	0.733227	0.731215	0.437675	0.000122522
ENSG00000110321.16	8495	1.03433	978.888	84.5498	0.00138935	11-10652738-C-T	-156372	21	21	0.0853659	1	0.00074686	-0.277955	0.0797331	0.736726	0.731514	0.437725	2.53e-05
ENSG00000151239.13	6978	1.03559	465.713	83.0248	0.00292153	12-43744521-A-T	-61854	82	93	0.378049	1	0.00153719	0.150909	0.0462476	0.736026	0.731505	0.437725	5.35e-05
ENSG00000279283.1	8383	1.05136	900.585	82.8358	0.00153514	12-131658375-T-C	-238125	13	13	0.0546219	1	0.000735774	0.687745	0.197028	0.733827	0.731483	0.437725	2.95e-05
ENSG00000090659.17	8986	1.05262	1484.11	86.2623	0.000932924	19-8531573-C-T	784009	5	5	0.0203252	1	0.000548068	-1.31823	0.368337	0.738626	0.731464	0.437725	1.8e-05
ENSG00000118276.11	6351	1.0428	718.916	85.5326	0.0019079	18-31810434-GA-G	125711	75	93	0.379167	1	0.0011336	-0.296743	0.0883598	0.734627	0.731689	0.437804	3.57e-05
ENSG00000105701.15	6350	1.01285	1004.91	87.2922	0.00132581	19-17680540-G-C	-863537	23	24	0.097561	1	0.000862023	0.297408	0.0863925	0.733327	0.73178	0.437832	2.26e-05
ENSG00000134253.9	5711	1.05129	633.216	84.7138	0.00218508	1-117372194-CAAGTT-C	249607	3	3	0.0121951	1	0.00124509	1.70042	0.510762	0.734327	0.731922	0.437864	4.19e-05
ENSG00000212126.3	7864	1.02137	686.799	82.784	0.00195653	12-11592517-GA-G	605605	48	51	0.207317	1	0.000963235	-0.501427	0.147108	0.734427	0.731898	0.437864	3.42e-05
ENSG00000164011.17	5623	1.02822	494.349	84.614	0.00273671	1-42946709-C-T	100136	4	4	0.0162602	1	0.00158541	0.906732	0.278712	0.732827	0.732037	0.437883	4.89e-05
ENSG00000231767.3	5969	1.02976	544.046	86.5379	0.00249085	1-193608612-T-C	892429	15	15	0.0609756	1	0.00161674	-0.576393	0.17751	0.735426	0.73204	0.437883	4.47e-05
ENSG00000272744.1	8908	1.02278	1295.98	84.5461	0.00103936	4-184119312-GGTGTGTGTGTGT-G	602418	71	98	0.400826	1	0.000541835	0.377577	0.105402	0.734727	0.732091	0.437887	1.82e-05
ENSG00000077254.14	5862	1.02473	464.818	83.8387	0.00290256	1-77016776-C-T	-743076	67	84	0.341463	1	0.0016095	0.119735	0.0368582	0.733027	0.732313	0.437968	5.13e-05
ENSG00000271314.1	6334	1.02066	544.611	82.8752	0.00246783	9-95405783-C-T	-89141	3	3	0.0121951	1	0.00125891	2.26637	0.681463	0.737726	0.732312	0.437968	4.3e-05
ENSG00000227527.2	6187	1.04624	636.159	85.3699	0.00216786	1-41362452-A-AC	-975924	14	14	0.0569106	1	0.00128942	0.895433	0.269849	0.733527	0.732496	0.437979	4.09e-05
ENSG00000135974.9	7310	1.02375	866.375	86.0599	0.00155761	2-104621977-T-C	-715499	24	26	0.105691	1	0.000942131	0.212456	0.062206	0.734227	0.7325	0.437979	2.74e-05
ENSG00000211460.11	6268	1.04206	642.633	84.1724	0.00213856	2-120743642-A-C	-993461	88	106	0.430894	1	0.00117215	-0.157324	0.0469907	0.737326	0.732695	0.437979	3.98e-05
ENSG00000272077.1	5643	1.06722	450.382	81.9185	0.00312271	3-44878632-G-A	211220	48	56	0.229508	1	0.00153986	0.489748	0.150114	0.741026	0.732508	0.437979	6.26e-05
ENSG00000138785.14	5847	1.03751	387.631	82.6165	0.00352703	4-105971097-AT-A	75111	3	3	0.0123967	1	0.0018502	-1.46424	0.45698	0.735226	0.732679	0.437979	6.48e-05
ENSG00000137413.15	6619	1.04029	900.31	85.4137	0.00152398	6-41296562-GGATA-G	-753951	14	14	0.057377	1	0.000879497	-0.599032	0.174319	0.737626	0.732612	0.437979	2.82e-05
ENSG00000217325.2	3939	1.03969	374.727	85.095	0.00365679	6-125831430-T-C	-812058	5	6	0.0243902	1	0.00224704	-0.704489	0.224243	0.739026	0.732755	0.437979	6.76e-05
ENSG00000255518.1	7177	1.03016	590.225	81.0481	0.00230045	8-11145274-CA-C	-412687	67	85	0.345528	1	0.00102214	0.386692	0.114058	0.738526	0.732566	0.437979	4.13e-05
ENSG00000107937.18	7316	1.04436	818.836	84.0131	0.00168286	10-598271-C-T	-389748	6	6	0.0243902	1	0.00088848	-0.64835	0.188842	0.737926	0.73277	0.437979	3.15e-05
ENSG00000270587.1	4654	1.05516	480.682	84.6953	0.00289369	17-62760481-C-T	-850703	16	16	0.0650407	1	0.00169477	-0.904146	0.279736	0.736326	0.732617	0.437979	5.6e-05
ENSG00000124459.11	8025	1.03772	923.777	85.2845	0.00148269	19-43708965-G-C	-226313	14	14	0.057377	1	0.000845703	0.411195	0.119244	0.736326	0.732882	0.43802	2.72e-05
ENSG00000203667.9	7815	1.03467	1509.67	88.449	0.000905253	1-245331460-G-A	496138	9	9	0.0365854	1	0.000622676	0.951881	0.268833	0.740426	0.733049	0.438065	1.64e-05
ENSG00000231414.1	6738	1.0323	582.535	83.8554	0.00233857	2-71171113-ATGTGTGTG-A	917103	10	10	0.0416667	1	0.001267	0.738328	0.222137	0.741226	0.733005	0.438065	4.22e-05
ENSG00000233822.4	6742	1.07083	206.82	77.0517	0.00682093	6-27330096-G-A	-507664	30	32	0.130081	1	0.00279007	0.460995	0.150114	0.738326	0.733088	0.438065	0.000138303
ENSG00000104218.14	5221	1.05094	455.881	82.6307	0.00304355	8-67378433-G-A	316007	4	4	0.0162602	1	0.00156826	0.621742	0.19091	0.737226	0.733214	0.438114	5.81e-05
ENSG00000144535.19	6575	1.03319	680.336	83.4925	0.00200622	2-231403070-C-G	-558175	91	111	0.451219	1	0.00104164	0.223802	0.0661256	0.733027	0.733318	0.43815	3.63e-05
ENSG00000176248.8	5735	1.03206	906.293	85.8297	0.00150615	9-136687900-G-A	-500637	3	3	0.0121951	1	0.000893935	-0.686773	0.200142	0.734327	0.73365	0.438322	2.71e-05
ENSG00000168615.11	4909	1.05179	523.541	83.8799	0.0026573	8-38999328-CT-C	2459	43	50	0.203252	1	0.00146289	0.210676	0.0642563	0.735926	0.73381	0.438342	5.08e-05
ENSG00000170043.11	6495	1.0456	985.42	85.3049	0.00140432	17-7770610-C-G	-161490	62	74	0.300813	1	0.000798015	-0.115283	0.0332611	0.735826	0.733814	0.438342	2.63e-05
ENSG00000142197.12	7953	1.03525	874.324	85.1771	0.00156661	21-36102020-G-A	-54762	3	3	0.0121951	1	0.000891533	-1.04469	0.304375	0.740726	0.733776	0.438342	2.85e-05
ENSG00000196096.3	7009	1.00546	496.617	82.4111	0.00267769	2-213803727-T-A	519522	18	18	0.0731707	1	0.00133726	-0.597893	0.180803	0.733827	0.733987	0.438369	4.42e-05
ENSG00000229894.4	8762	1.05661	880.356	85.5151	0.00158906	4-166097706-A-G	818027	4	4	0.0162602	1	0.000927194	-1.36781	0.399915	0.734027	0.733944	0.438369	3.08e-05
ENSG00000145569.5	5836	1.03806	676.346	85.3159	0.00203148	5-14545658-C-T	-36117	46	52	0.211382	1	0.00119659	0.156793	0.0469222	0.734727	0.733991	0.438369	3.72e-05
ENSG00000279406.1	7951	1.05409	1020.1	83.8732	0.00136881	10-71215171-T-G	-149072	80	97	0.394309	1	0.000698999	0.388219	0.110728	0.737026	0.734099	0.438399	2.63e-05
ENSG00000173598.13	6958	1.04508	816.935	84.2774	0.00169431	12-93308367-G-T	-69516	9	9	0.0365854	1	0.000912171	-0.53859	0.157241	0.736526	0.734128	0.438399	3.17e-05
ENSG00000160190.13	9428	1.01718	1530.47	87.0049	0.000880556	21-43168145-C-T	672137	8	10	0.0406504	1	0.000544194	-0.7804	0.21793	0.736726	0.734227	0.438431	1.51e-05
ENSG00000139324.11	5199	1.05691	352.624	82.7444	0.00396876	12-88899965-A-G	757669	39	46	0.186992	1	0.00213047	-0.15227	0.0482042	0.737926	0.734434	0.438496	7.69e-05
ENSG00000211859.1	7936	1.04255	1187.09	87.3556	0.00116456	14-22397478-T-G	-115374	15	16	0.0650407	1	0.000753496	0.833079	0.239157	0.736626	0.734467	0.438496	2.16e-05
ENSG00000171606.17	4789	1.06279	422.345	81.1633	0.00333352	19-57633506-C-T	-549523	3	3	0.0121951	1	0.00157718	0.927963	0.285094	0.742826	0.734462	0.438496	6.57e-05
ENSG00000219146.1	7944	1.03239	1045.65	86.1469	0.00131031	6-154954269-G-C	377960	4	4	0.0162602	1	0.000785646	-1.07198	0.308863	0.738526	0.734838	0.438664	2.35e-05
ENSG00000213750.4	5644	1.04743	738.003	85.2023	0.0018837	8-98620868-G-T	995789	3	3	0.0121951	1	0.00109314	-1.263	0.374822	0.740326	0.734912	0.438664	3.54e-05
ENSG00000279530.2	7615	1.04411	603.087	82.803	0.00229673	12-69433106-ATGTGTGTGTG-A	-891168	12	13	0.0528455	1	0.00115536	0.612106	0.182585	0.736426	0.734834	0.438664	4.27e-05
ENSG00000240342.3	7402	1.02637	1067.27	86.262	0.00127668	12-118592347-A-G	346263	74	92	0.373984	1	0.000770057	-0.346943	0.0997876	0.735126	0.734967	0.438664	2.25e-05
ENSG00000258443.1	7033	1.04774	500.855	81.1861	0.00277553	14-74219568-A-G	698920	28	30	0.121951	1	0.00128038	-0.669392	0.201596	0.737826	0.734962	0.438664	5.22e-05
ENSG00000171163.15	3754	1.05528	280.374	82.2119	0.00498945	1-247914110-C-A	-944975	3	3	0.0121951	1	0.00266979	-0.876919	0.284212	0.736826	0.735043	0.438676	9.61e-05
ENSG00000234065.2	6492	1.02734	920.658	88.3145	0.00148205	2-119667896-G-A	-545736	8	8	0.0325203	1	0.00104014	0.959873	0.283572	0.736126	0.735162	0.438676	2.62e-05
ENSG00000236254.1	8224	1.03422	906.398	82.7849	0.00151536	9-4653891-C-T	-454046	18	19	0.0772358	1	0.000722356	-0.707852	0.202466	0.734127	0.73512	0.438676	2.73e-05
ENSG00000151332.18	6477	1.04624	651.751	84.0197	0.00213144	14-35456054-G-A	-864622	4	4	0.0162602	1	0.00115572	0.822879	0.245463	0.732827	0.735111	0.438676	3.99e-05
ENSG00000271267.1	3843	1.04644	540.799	85.4012	0.0025712	1-155759965-T-TTA	193659	13	14	0.059322	1	0.00155718	0.767108	0.235383	0.735626	0.73547	0.438808	4.81e-05
ENSG00000145708.10	7385	1.04448	834.241	84.0551	0.00166428	5-77193776-A-C	241063	5	5	0.0203252	1	0.000880231	-1.55555	0.452702	0.741526	0.735443	0.438808	3.09e-05
ENSG00000204576.11	25094	1.07243	370.657	71.8687	0.00384802	6-30169167-A-G	-388008	4	4	0.0162602	1	0.000938817	-0.758775	0.222095	0.742526	0.735981	0.438903	7.76e-05
ENSG00000164442.9	6621	1.03263	797.015	85.088	0.00172326	6-139280272-A-G	-94348	6	6	0.0245902	1	0.000983677	1.23044	0.36167	0.744926	0.7357	0.438903	3.09e-05
ENSG00000255182.2	3927	1.02714	478.759	84.8986	0.00285331	8-144318712-T-C	-186285	4	4	0.0162602	1	0.00169045	1.3092	0.404954	0.738826	0.735894	0.438903	5.03e-05
ENSG00000158636.16	6233	1.05745	695.844	84.3014	0.0020215	11-76192036-G-C	-252986	46	50	0.203252	1	0.00111103	-0.180152	0.0535437	0.739626	0.73573	0.438903	3.9e-05
ENSG00000078124.11	6123	1.02233	685.908	85.5636	0.00198266	11-76982541-C-T	121674	25	27	0.11157	1	0.00118466	-0.303639	0.0907829	0.737626	0.735825	0.438903	3.44e-05
ENSG00000139697.13	6155	1.04569	433.518	81.4449	0.00320835	12-122893823-CAAAA-C	-456618	31	33	0.136364	1	0.00153843	-0.198544	0.0608507	0.739226	0.735946	0.438903	5.98e-05
ENSG00000267128.1	7892	1.02953	1086.68	86.6973	0.00126113	17-75800764-C-T	-339801	8	8	0.0325203	1	0.00078369	-0.672263	0.193652	0.739426	0.735913	0.438903	2.24e-05
ENSG00000233493.3	9131	1.04578	1601.73	85.8895	0.000869416	19-54654271-T-G	-730327	4	4	0.0162602	1	0.000493568	-1.17494	0.325476	0.741226	0.735916	0.438903	1.62e-05
ENSG00000186517.13	6732	1.02455	743.829	85.0222	0.00183349	1-161924490-C-T	854520	4	4	0.0162602	1	0.00104822	0.502306	0.148499	0.735226	0.736034	0.438909	3.2e-05
ENSG00000104814.12	6639	1.05224	677.635	84.5686	0.00206781	19-38515297-G-T	-103585	24	24	0.097561	1	0.00116018	0.203081	0.0606004	0.738726	0.736139	0.438945	3.93e-05
ENSG00000271795.1	7516	1.02285	659.258	84.0873	0.00206596	5-151352268-A-G	-157185	43	51	0.207317	1	0.00112155	0.51618	0.153549	0.741226	0.736204	0.438952	3.59e-05
ENSG00000177943.13	6239	1.03324	1051.73	86.7142	0.00130893	9-136604943-C-T	-246085	5	5	0.0203252	1	0.000816752	-0.648096	0.187368	0.735226	0.736238	0.438952	2.35e-05
ENSG00000225075.1	5854	1.04847	673.339	85.0572	0.00207444	1-112071056-A-C	-625565	4	4	0.0162602	1	0.00120331	1.50025	0.449201	0.741126	0.736303	0.438964	3.9e-05
ENSG00000272576.1	3074	1.01539	189.138	83.308	0.00713511	4-51933669-A-AATCT	14897	14	14	0.0583333	1	0.00425139	0.701702	0.23947	0.734727	0.736475	0.439041	0.000121165
ENSG00000075568.16	3998	1.09154	252.815	78.5671	0.00574602	2-97764218-T-C	-231673	18	21	0.0853659	1	0.00250607	-0.248455	0.079988	0.747125	0.736585	0.43908	0.000122276
ENSG00000211645.2	7447	1.0242	744.706	84.7111	0.00183407	22-22263428-T-A	-63872	48	55	0.22541	1	0.00102635	0.452382	0.133483	0.739626	0.736689	0.439116	3.19e-05
ENSG00000134909.18	6684	1.06501	1009.43	85.5091	0.00140811	11-129025842-TATC-T	-253482	6	6	0.0243902	1	0.000812108	0.655179	0.189321	0.742026	0.736799	0.439155	2.77e-05
ENSG00000196267.12	9803	1.04394	1190.3	83.666	0.0011707	19-51915442-T-G	-256201	6	6	0.0243902	1	0.000578143	0.923826	0.259286	0.740626	0.736848	0.439159	2.16e-05
ENSG00000196636.7	6520	1.0525	571.181	82.9785	0.00245853	7-97191869-AATG-A	75279	8	9	0.0368852	1	0.00126245	0.710889	0.21381	0.740826	0.736905	0.439166	4.67e-05
ENSG00000242473.1	8588	1.00042	1933.86	89.6135	0.000690769	19-54226812-C-T	-528211	26	27	0.114407	1	0.000509483	0.735961	0.204404	0.738126	0.737037	0.439219	1.11e-05
ENSG00000186862.17	5163	1.03602	559.472	84.7402	0.00247361	10-100649942-C-T	-381215	7	7	0.0284553	1	0.00142992	-0.894456	0.272214	0.736026	0.737369	0.439338	4.46e-05
ENSG00000181609.5	11062	1.03904	1059.87	84.7901	0.00131035	11-4801504-TTTTA-T	-687181	8	8	0.0333333	1	0.000712533	-0.738389	0.210951	0.741426	0.737364	0.439338	2.38e-05
ENSG00000159885.13	7827	1.06518	870.013	83.9426	0.00163622	19-43082880-GACAC-G	-942462	22	28	0.118644	1	0.000856823	0.447114	0.12981	0.741726	0.737328	0.439338	3.22e-05
ENSG00000270001.1	7929	1.04186	743.477	86.2704	0.00187309	20-24071013-G-A	438697	15	17	0.0696721	1	0.00116737	-0.646151	0.192925	0.738526	0.737471	0.439373	3.44e-05
ENSG00000262171.1	4278	1.04057	481.903	81.3765	0.00288512	16-16757879-T-C	872850	7	7	0.0284553	1	0.0013562	1.19617	0.362204	0.739826	0.737524	0.439379	5.27e-05
ENSG00000184178.15	5829	1.03858	511.996	83.982	0.00271392	4-53138005-G-A	-228070	28	32	0.130081	1	0.00150765	-0.312371	0.0955501	0.738026	0.737968	0.439526	4.92e-05
ENSG00000214062.5	7286	1.02214	673.686	85.8667	0.00203044	4-76237351-GTT-G	-845775	44	49	0.207627	1	0.00124057	-0.529298	0.158933	0.735826	0.737976	0.439526	3.5e-05
ENSG00000164902.13	7826	1.03757	629.027	83.627	0.00220751	5-126868522-TG-T	268254	6	6	0.0245902	1	0.00116983	0.56257	0.168002	0.741026	0.737984	0.439526	3.99e-05
ENSG00000229419.1	7366	1.04278	749.213	84.3782	0.00186301	9-106136201-C-A	616073	3	3	0.0121951	1	0.00102043	-1.58551	0.467588	0.743226	0.737974	0.439526	3.42e-05
ENSG00000065621.14	5682	1.0447	487.097	82.9297	0.00286951	10-104045210-C-T	-223663	5	5	0.0203252	1	0.00149703	-1.04071	0.318124	0.741526	0.737991	0.439526	5.3e-05
ENSG00000220937.3	8332	1.04848	1238.52	86.0901	0.00113406	9-4851157-T-G	-94745	6	6	0.0243902	1	0.000668861	0.99882	0.28381	0.743926	0.738115	0.439543	2.12e-05
ENSG00000224631.4	6103	1.03683	597.485	84.8389	0.00232333	16-60260090-A-C	-795874	8	8	0.0325203	1	0.00134326	-0.621162	0.187919	0.739626	0.738152	0.439543	4.19e-05
ENSG00000266598.1	6143	1.04015	652.139	85.6939	0.00213555	17-65334978-A-C	283069	10	10	0.0409836	1	0.00129584	1.04776	0.315903	0.741826	0.738133	0.439543	3.89e-05
ENSG00000105355.8	7870	1.04224	1599.47	87.7385	0.000873534	19-4061783-C-T	-805985	5	5	0.0203252	1	0.000569489	-0.5462	0.153107	0.744126	0.738335	0.439626	1.6e-05
ENSG00000185100.10	6609	1.04567	880.434	85.8281	0.00159186	14-105622071-C-T	897885	9	10	0.0406504	1	0.000949371	0.991838	0.290605	0.742026	0.738398	0.439638	2.95e-05
ENSG00000109771.15	8964	1.04795	1476.89	86.6433	0.000951864	4-185141242-TCC-T	-254657	62	71	0.289916	1	0.000576203	-0.33615	0.0943193	0.747225	0.738583	0.439721	1.77e-05
ENSG00000162959.13	6211	1.0646	513.383	82.0613	0.00277987	2-32875859-G-A	864629	40	41	0.168033	1	0.00136236	-0.393619	0.119241	0.743626	0.738661	0.439742	5.44e-05
ENSG00000202392.1	9659	1.03394	1461.02	83.7903	0.000949894	4-6111832-C-T	-885180	85	105	0.426829	1	0.000462387	0.410329	0.113064	0.743626	0.738816	0.439782	1.69e-05
ENSG00000183484.11	6786	1.0549	923.894	85.3872	0.00153217	14-105499035-G-A	433590	31	31	0.126016	1	0.000883029	0.452145	0.131622	0.740426	0.738797	0.439782	2.91e-05
ENSG00000198868.3	5603	1.03006	708.499	86.5624	0.0019509	5-134902991-G-A	-25335	9	10	0.0406504	1	0.00124367	0.890904	0.267576	0.741826	0.738903	0.439807	3.44e-05
ENSG00000129465.15	7464	1.03823	815.121	84.0184	0.00171009	14-25227396-G-A	887351	4	4	0.0162602	1	0.000904809	-0.72148	0.210483	0.745225	0.739038	0.439862	3.09e-05
ENSG00000113312.10	7008	1.04047	834.896	84.6324	0.00167344	5-160685486-G-T	676373	37	41	0.168033	1	0.000922594	0.216672	0.0633214	0.738826	0.739083	0.439863	3.04e-05
ENSG00000101076.16	6340	1.05679	841.763	84.6899	0.00168671	20-43995593-A-T	-360107	60	74	0.303279	1	0.000934438	-0.22312	0.0652803	0.744926	0.739259	0.439941	3.22e-05
ENSG00000254332.1	6708	1.05278	804.538	83.5071	0.00175838	8-70045316-A-ATT	915718	31	36	0.14876	1	0.000899877	0.555691	0.162037	0.742026	0.739344	0.439965	3.32e-05
ENSG00000151692.14	7550	1.01908	1019.71	86.7571	0.00134329	2-7113587-A-AT	196195	35	37	0.154167	1	0.00084242	0.319649	0.0926645	0.741426	0.739413	0.439977	2.28e-05
ENSG00000214199.3	7548	1.06269	571.203	81.373	0.0025001	2-106326571-A-C	-372105	46	49	0.199187	1	0.00115092	0.176432	0.0526091	0.742426	0.739495	0.439977	4.85e-05
ENSG00000278023.5	5590	1.04293	709.483	84.7269	0.0019759	17-35827193-G-A	-103580	7	7	0.0284553	1	0.00111537	-1.07466	0.319521	0.746025	0.739495	0.439977	3.62e-05
ENSG00000172428.10	8940	1.05518	1164.14	84.7916	0.00121941	2-240195059-A-G	58252	19	20	0.0813008	1	0.000658324	-0.328294	0.0931571	0.740526	0.739658	0.440015	2.31e-05
ENSG00000175197.11	4968	1.04746	510.421	85.532	0.00275877	12-57271437-T-TAC	-249080	46	54	0.225	1	0.00169575	0.162226	0.0501943	0.746325	0.739685	0.440015	5.12e-05
ENSG00000267541.1	6703	1.05695	884.08	84.9886	0.00160821	18-48268184-C-T	414727	84	108	0.439024	1	0.000905477	0.197575	0.0576438	0.744526	0.739691	0.440015	3.07e-05
ENSG00000225265.1	6435	1.02774	564.984	83.1495	0.00244692	1-222565958-C-T	-23976	28	31	0.126016	1	0.00127049	-0.547992	0.164914	0.737726	0.739866	0.440067	4.27e-05
ENSG00000228053.1	7996	1.04299	890.843	83.9287	0.00157553	9-109884521-G-A	-140837	8	8	0.0325203	1	0.00082073	0.857909	0.248132	0.741526	0.739834	0.440067	2.88e-05
ENSG00000232859.9	4585	1.06223	396.099	82.4492	0.00360585	17-27923948-T-C	30565	58	69	0.280992	1	0.00187665	-0.367306	0.114797	0.742426	0.739913	0.440068	6.99e-05
ENSG00000137776.16	7215	1.0373	846.563	84.0744	0.00164957	15-59528424-T-TTA	594771	12	12	0.0491803	1	0.000872795	-0.372792	0.10841	0.741326	0.739998	0.440093	2.96e-05
ENSG00000077235.17	6228	1.05185	896.372	84.6496	0.00158038	16-27157712-T-C	-392201	56	62	0.252033	1	0.000867204	0.195934	0.056946	0.746625	0.740116	0.440137	2.97e-05
ENSG00000228000.1	4094	1.03082	403.46	84.0958	0.0034395	17-17511903-T-C	-800001	88	108	0.441667	1	0.00197548	-0.443077	0.139194	0.741226	0.740321	0.440196	6.06e-05
ENSG00000265688.1	7652	1.03498	899.445	85.116	0.00155069	17-82411304-C-T	483475	3	3	0.0121951	1	0.000877813	1.78612	0.519677	0.742126	0.740347	0.440196	2.76e-05
ENSG00000130300.8	7485	1.05279	1123.62	85.7493	0.00126284	19-17899254-T-A	521904	13	16	0.0650407	1	0.000733597	0.571489	0.163681	0.742926	0.74033	0.440196	2.37e-05
ENSG00000230530.1	7260	1.06381	519.222	81.3594	0.00275981	3-46613491-C-CTAAATAAATAAA	924436	58	64	0.2625	1	0.00128749	-0.476822	0.143676	0.748325	0.740399	0.440201	5.36e-05
ENSG00000117322.17	5976	1.06391	685.951	83.1805	0.00209101	1-208446163-G-C	991933	45	50	0.203252	1	0.00106747	0.230432	0.068237	0.747825	0.740584	0.440285	4.06e-05
ENSG00000233791.5	6060	1.02501	894.166	86.3568	0.00154748	1-202363048-G-T	-942261	18	18	0.0731707	1	0.000954798	-0.54505	0.15978	0.742326	0.740968	0.440465	2.67e-05
ENSG00000132155.11	7642	1.02916	905.993	84.6446	0.00153352	3-13017619-G-C	353393	67	77	0.313008	1	0.000838582	-0.13931	0.0403688	0.744826	0.740975	0.440465	2.68e-05
ENSG00000213020.9	10875	1.03259	1580.34	85.8268	0.000882665	19-53084047-T-C	348974	6	6	0.0243902	1	0.000499374	0.746118	0.206884	0.744426	0.741087	0.440505	1.56e-05
ENSG00000213539.4	8098	1.02935	859.704	84.9585	0.00161708	9-109830806-G-A	296474	3	4	0.0162602	1	0.000909042	1.55062	0.452564	0.741126	0.741141	0.440511	2.82e-05
ENSG00000071054.16	6603	1.02302	585.655	83.9588	0.00235944	2-101789980-G-A	93130	5	6	0.0243902	1	0.00128852	0.414221	0.124822	0.744226	0.741322	0.440592	4.04e-05
ENSG00000227262.3	16231	1.05538	288.623	75.2893	0.00493545	6-30891558-A-T	964585	39	41	0.168033	1	0.00167095	-0.588563	0.181844	0.744726	0.741534	0.440667	9.34e-05
ENSG00000279827.1	8394	1.02678	1081.25	84.7621	0.00128412	19-7728616-A-G	-716981	84	104	0.42623	1	0.000695408	-0.472341	0.134662	0.744826	0.741521	0.440667	2.22e-05
ENSG00000188647.12	6575	1.04677	469.297	80.9955	0.00301446	9-69776824-C-CACATATATATACATATATACACATATATAT	16865	8	9	0.0365854	1	0.00138923	0.257317	0.0780951	0.746825	0.741632	0.440698	5.55e-05
ENSG00000136888.6	7781	1.03944	1042.25	86.5943	0.00134958	9-115547090-G-C	959344	10	10	0.0406504	1	0.000837115	0.375028	0.108658	0.745625	0.74179	0.440766	2.43e-05
ENSG00000143801.16	6645	1.05118	479.046	82.0927	0.0029697	1-227588900-CT-C	718716	75	93	0.378049	1	0.00147154	-0.294882	0.0899902	0.747225	0.742126	0.440811	5.53e-05
ENSG00000174227.15	5061	1.02345	398.43	83.1625	0.00347618	4-815999-C-T	316789	82	106	0.430894	1	0.00188487	0.213244	0.0666758	0.745225	0.742192	0.440811	5.95e-05
ENSG00000248884.1	6799	1.01491	619.096	82.8128	0.0022186	5-68901169-T-TA	466688	73	90	0.368852	1	0.00111197	0.404587	0.120258	0.740626	0.741991	0.440811	3.69e-05
ENSG00000131187.9	6098	1.03501	790.757	85.3047	0.00177254	5-176711281-CTG-C	-698295	6	6	0.0243902	1	0.00102984	-0.908395	0.268121	0.743126	0.742129	0.440811	3.14e-05
ENSG00000150990.7	8006	1.05752	1092.4	83.8033	0.00131139	12-124872470-G-A	-116651	86	108	0.439024	1	0.000662964	0.177539	0.0504088	0.747125	0.74216	0.440811	2.49e-05
ENSG00000277632.1	5679	1.02764	785.747	85.4212	0.00177156	17-35500017-T-A	-590124	4	4	0.0162602	1	0.00103747	-1.54125	0.455219	0.745625	0.742217	0.440811	3.07e-05
ENSG00000012124.16	6986	1.04768	850.106	84.1222	0.00166804	19-34475403-G-A	-843858	6	6	0.0243902	1	0.000886673	-0.707457	0.20602	0.750125	0.741914	0.440811	3.08e-05
ENSG00000275437.1	8763	1.02899	1460.17	86.9871	0.000954887	20-62231524-G-A	-174411	88	108	0.439024	1	0.000592986	-0.43808	0.123216	0.745225	0.742188	0.440811	1.66e-05
ENSG00000257135.5	8672	1.03832	1276.62	86.9705	0.00110263	2-10382732-AC-A	-65962	10	10	0.0406504	1	0.000691406	1.06471	0.303391	0.743526	0.742388	0.44086	1.97e-05
ENSG00000212664.5	5514	1.03619	681.466	86.0291	0.00206013	15-71087337-CAGAAAGAA-C	-254375	3	3	0.0122951	1	0.00127388	-0.821908	0.247409	0.747125	0.742352	0.44086	3.66e-05
ENSG00000267898.1	7649	1.02492	1151.34	87.2107	0.00120712	19-48930508-A-T	-33467	4	4	0.0162602	1	0.000775129	-2.02683	0.583291	0.746125	0.742495	0.440897	2.07e-05
ENSG00000149218.4	6660	1.03223	755.306	85.394	0.00185373	11-95248399-TG-T	158589	17	20	0.0813008	1	0.0010882	-0.618297	0.183417	0.744026	0.742717	0.440985	3.25e-05
ENSG00000211777.2	8401	1.05784	1138.41	84.788	0.00126079	14-22307240-T-C	583527	8	8	0.0325203	1	0.000682798	0.745015	0.212066	0.747225	0.742731	0.440985	2.39e-05
ENSG00000172000.7	8759	1.03519	1696.31	87.1665	0.000828354	19-2238731-C-T	-628604	5	6	0.0243902	1	0.000515769	-1.07114	0.297795	0.742826	0.742783	0.44099	1.47e-05
ENSG00000172071.11	3658	1.01066	395.631	84.9547	0.00346462	2-87964496-G-C	-663042	11	11	0.0458333	1	0.00209981	-0.386844	0.122282	0.743526	0.742969	0.441074	5.68e-05
ENSG00000171227.6	6445	1.00563	627.197	83.186	0.00217659	2-118870499-T-G	-559402	75	98	0.398374	1	0.001117	0.338432	0.100637	0.742826	0.743072	0.441109	3.51e-05
ENSG00000164220.6	7399	1.04439	835.808	85.0723	0.00169705	5-76359231-T-C	-264203	76	93	0.379167	1	0.000966214	-0.439883	0.129088	0.744326	0.743143	0.44111	3.09e-05
ENSG00000131015.4	7903	1.03662	843.754	84.4356	0.00166932	6-150781672-A-G	839672	7	7	0.0284553	1	0.000907393	-1.17907	0.344066	0.743626	0.743294	0.44111	2.96e-05
ENSG00000229196.3	6188	1.00813	734.258	85.0958	0.00186482	7-129819645-TAATA-T	-322086	21	21	0.0882353	1	0.0010733	0.768326	0.227635	0.743926	0.743196	0.44111	3.03e-05
ENSG00000005812.10	6578	1.03455	554.706	84.4876	0.00253269	13-76738010-T-C	-289185	40	46	0.186992	1	0.00144356	0.126477	0.0385265	0.749025	0.743252	0.44111	4.47e-05
ENSG00000264188.1	3627	1.05074	362.545	83.7947	0.0039327	18-22247779-G-A	585384	35	37	0.151639	1	0.00225032	-0.473813	0.150841	0.747925	0.743249	0.44111	7.3e-05
ENSG00000266680.1	6400	1.01867	270.984	80.7605	0.00510098	6-63640081-T-C	68070	5	6	0.0243902	1	0.00250494	0.932792	0.300291	0.745425	0.74344	0.441151	8.57e-05
ENSG00000122550.17	7235	1.07406	549.877	80.8759	0.00265403	7-22718296-G-C	-387462	12	12	0.0491803	1	0.00119002	0.431761	0.129144	0.747425	0.74354	0.441151	5.27e-05
ENSG00000270137.1	7604	1.02497	902.069	84.0925	0.00154483	8-133543634-T-G	717455	79	105	0.426829	1	0.000812546	-0.394306	0.113944	0.749525	0.743491	0.441151	2.64e-05
ENSG00000227477.1	6728	1.03316	733.13	86.2048	0.00191586	20-44576158-A-AGTGTGT	-390244	12	12	0.0487805	1	0.00119109	-1.03952	0.310956	0.746025	0.743533	0.441151	3.36e-05
ENSG00000171159.4	4839	1.04275	555.676	84.4432	0.00255109	9-128966128-CGT-C	805868	84	105	0.426829	1	0.00145092	-0.131943	0.0402108	0.750025	0.743651	0.441165	4.61e-05
ENSG00000205559.3	4929	1.04155	560.488	82.8653	0.00252612	22-49964549-G-A	-618477	31	34	0.139344	1	0.00129154	0.55508	0.167306	0.747125	0.743623	0.441165	4.55e-05
ENSG00000136986.9	5982	1.0317	881.18	86.5172	0.00159304	8-122740612-C-G	-301811	7	7	0.0284553	1	0.000996094	0.57225	0.168395	0.751525	0.743769	0.441183	2.78e-05
ENSG00000180304.14	5328	1.05875	385.698	82.5897	0.00373004	15-64987581-A-C	284300	4	4	0.0162602	1	0.00196735	-0.50772	0.159435	0.749325	0.743727	0.441183	7.08e-05
ENSG00000259408.2	9086	1.05506	1203.44	86.3092	0.00119318	15-33680219-A-G	-176590	58	69	0.280488	1	0.000718049	-0.388378	0.11103	0.749225	0.743814	0.441183	2.24e-05
ENSG00000173451.6	6134	1.04264	590.365	84.5863	0.00240366	12-72014515-A-C	350545	8	8	0.0325203	1	0.00137145	0.443194	0.134343	0.750725	0.744026	0.441283	4.34e-05
ENSG00000177125.5	5805	1.07861	654.708	82.4427	0.00224299	9-126532564-C-T	-328101	5	5	0.0203252	1	0.00109695	-0.300499	0.0892081	0.752525	0.744196	0.441332	4.5e-05
ENSG00000215417.12	6654	1.02836	724.686	86.4789	0.00193268	13-90985844-TAC-T	-361976	76	87	0.355932	1	0.00122438	-0.230755	0.0692042	0.747025	0.744175	0.441332	3.34e-05
ENSG00000254691.1	6105	1.05654	448.704	83.1623	0.00320587	11-77157232-C-A	-693372	20	22	0.0894309	1	0.00172138	-0.873288	0.270604	0.748425	0.744332	0.441362	6.03e-05
ENSG00000119559.15	8711	1.03298	1855.04	86.9902	0.000759198	19-1689211-G-A	209655	13	13	0.0528455	1	0.000463447	-0.337476	0.093007	0.748125	0.744336	0.441362	1.33e-05
ENSG00000143977.13	6813	1.0458	691.628	86.0423	0.00206077	2-71139678-G-C	845907	3	3	0.0121951	1	0.00127542	-0.671552	0.202172	0.749925	0.744456	0.441399	3.75e-05
ENSG00000260461.1	5336	1.04456	465.182	83.2032	0.003059	10-103788895-A-G	-90866	6	9	0.0365854	1	0.00163759	-1.06361	0.327969	0.749325	0.744486	0.441399	5.55e-05
ENSG00000278274.1	5391	1.07376	523.291	83.1129	0.00279714	1-29571830-A-G	991937	28	28	0.113821	1	0.00147251	-0.63013	0.192311	0.748025	0.744739	0.441504	5.53e-05
ENSG00000237711.1	8236	1.05238	1050.37	84.9367	0.00136705	9-5629133-G-A	528897	68	80	0.325203	1	0.000754556	-0.437644	0.125653	0.746525	0.744752	0.441504	2.54e-05
ENSG00000163909.7	6468	1.03945	688.6	84.2317	0.00206081	1-39754821-G-T	114876	4	4	0.0162602	1	0.00112958	1.60235	0.47697	0.747725	0.74506	0.441656	3.67e-05
ENSG00000141380.13	6439	1.05154	808.259	84.7547	0.00177646	18-25180367-T-A	-910850	7	7	0.0284553	1	0.000993881	0.407692	0.119947	0.748225	0.745095	0.441656	3.28e-05
ENSG00000166592.11	4323	1.05977	370.126	82.692	0.00390701	16-66062198-T-TA	-863446	82	98	0.398374	1	0.00208631	0.410514	0.129679	0.753425	0.745264	0.441724	7.41e-05
ENSG00000167261.13	3985	1.05694	271.661	82.186	0.00530564	16-67924973-AT-A	-75613	4	4	0.0163934	1	0.00285769	0.553052	0.180554	0.752625	0.7453	0.441724	9.98e-05
ENSG00000197386.10	8219	1.05012	909.789	83.2855	0.00157758	4-2691510-C-G	-383171	6	6	0.0243902	1	0.000784305	0.526072	0.151551	0.749625	0.745392	0.441753	2.9e-05
ENSG00000279349.1	8290	1.03619	658.617	84.5044	0.00215029	3-111543644-G-A	-984498	23	23	0.0934959	1	0.00120613	0.615705	0.184393	0.749825	0.745469	0.441772	3.79e-05
ENSG00000233223.2	6790	1.02298	953.832	85.2513	0.00146711	17-6940165-A-G	-643353	12	15	0.0609756	1	0.000834002	0.936499	0.271245	0.746925	0.745636	0.441845	2.48e-05
ENSG00000182628.12	4087	1.05686	280.712	79.9594	0.00514088	17-59523220-G-A	367951	3	3	0.0121951	1	0.00240367	0.754986	0.242002	0.748825	0.745736	0.441878	9.66e-05
ENSG00000213199.7	7612	1.04005	1022.16	84.4538	0.00139369	7-151475389-T-C	427097	9	10	0.0406504	1	0.000744219	-0.566064	0.162329	0.747525	0.746109	0.441967	2.48e-05
ENSG00000253483.1	7183	1.01191	952.887	86.2394	0.00145485	8-23591970-G-A	108436	15	15	0.0614754	1	0.000885812	-0.981221	0.285719	0.748025	0.74615	0.441967	2.37e-05
ENSG00000254826.1	5533	1.0402	726.585	86.2074	0.00195967	11-76480517-G-A	704613	11	13	0.0528455	1	0.00122086	0.648019	0.194291	0.752925	0.745984	0.441967	3.49e-05
ENSG00000068650.18	6696	1.03139	1045.49	87.2389	0.00135146	13-112673952-C-T	-16377	81	108	0.439024	1	0.000876693	0.107042	0.0311406	0.748625	0.746139	0.441967	2.34e-05
ENSG00000261441.1	6843	1.0313	954.266	85.9	0.00147983	15-89255746-G-A	-79307	14	15	0.0609756	1	0.000881259	0.868368	0.252742	0.749225	0.745997	0.441967	2.57e-05
ENSG00000279759.1	6752	1.04013	710.798	83.1595	0.00200323	19-40489382-C-CA	133540	33	35	0.142276	1	0.00101585	0.427918	0.126147	0.750425	0.746021	0.441967	3.57e-05
ENSG00000179840.5	5921	1.0474	737.263	83.6563	0.00194597	1-10402031-T-A	747445	89	111	0.454918	1	0.0010184	-0.201079	0.0592902	0.754125	0.74624	0.441994	3.54e-05
ENSG00000113580.14	6144	1.03659	786.178	85.9553	0.00180692	5-142650650-C-T	-784862	10	10	0.0406504	1	0.00109924	-0.395792	0.11752	0.752625	0.746358	0.442038	3.18e-05
ENSG00000142528.15	7002	1.01786	1289.11	87.7742	0.00108337	19-49956883-GA-G	-69064	24	26	0.108333	1	0.000718357	0.660578	0.188854	0.748425	0.746624	0.442169	1.8e-05
ENSG00000271788.1	6841	1.04598	334.338	82.7944	0.00428692	5-43325337-T-C	317794	57	66	0.268293	1	0.00233083	-0.465248	0.148653	0.747925	0.746798	0.442246	7.77e-05
ENSG00000182180.13	4621	1.03084	313.192	86.3326	0.00451151	10-72329888-G-T	-922805	5	5	0.0203252	1	0.00303555	-0.761103	0.250104	0.745025	0.746907	0.442284	7.8e-05
ENSG00000116221.15	6790	1.04765	923.536	85.2554	0.00155882	1-54544279-T-C	360238	21	22	0.0901639	1	0.000891572	0.359295	0.104683	0.752225	0.747307	0.442477	2.83e-05
ENSG00000067191.15	5062	1.03717	544.453	82.9401	0.00261661	17-38679364-G-A	-518339	2	3	0.0123967	1	0.00135051	0.607294	0.183817	0.752625	0.747321	0.442477	4.6e-05
ENSG00000234498.3	7411	1.03193	1159.77	86.4309	0.00122334	12-12809149-G-A	-66350	71	80	0.327869	1	0.000744168	-0.151851	0.0435459	0.749225	0.747394	0.442494	2.12e-05
ENSG00000169246.16	3786	1.06253	450.419	84.0167	0.00323976	16-21833083-T-G	392364	5	5	0.0204918	1	0.00183943	-1.11965	0.349231	0.752525	0.747467	0.4425	6.15e-05
ENSG00000170956.16	5158	1.03841	590.151	85.4036	0.00241829	19-42684273-A-C	887836	6	6	0.0243902	1	0.00145641	0.568989	0.173468	0.748525	0.747493	0.4425	4.27e-05
ENSG00000180867.10	3638	1.0261	304.175	84.328	0.00463764	1-147052108-T-C	-126005	10	10	0.0406504	1	0.0027894	-0.815097	0.265413	0.749425	0.747965	0.442652	7.88e-05
ENSG00000213689.11	2845	1.02522	226.874	84.4328	0.00620868	3-48736987-C-G	271176	47	54	0.219512	1	0.00387334	0.163083	0.0550633	0.751325	0.748031	0.442652	0.000105228
ENSG00000084093.16	8748	1.05189	848.372	83.7683	0.0017065	4-56748887-C-T	-158989	10	10	0.0406504	1	0.000886729	-0.349849	0.101881	0.751925	0.74791	0.442652	3.13e-05
ENSG00000249646.2	5759	1.03568	566.931	87.3943	0.00251331	4-80142188-C-T	554058	6	6	0.0243902	1	0.00172161	1.13483	0.351652	0.750225	0.747867	0.442652	4.4e-05
ENSG00000166578.9	6186	1.04719	659.019	83.8408	0.00218599	12-112738839-G-T	-482210	7	8	0.0327869	1	0.0011742	-1.16912	0.34926	0.750825	0.747819	0.442652	3.96e-05
ENSG00000240445.3	3749	1.03414	370.841	84.7779	0.00383608	17-18684473-T-TA	11681	87	119	0.48374	1	0.00232363	-0.274972	0.0878293	0.757624	0.748059	0.442652	6.68e-05
ENSG00000105409.16	5354	1.01388	587.267	86.4332	0.00237663	19-41129036-G-A	-868461	45	53	0.215447	1	0.00152664	0.217763	0.0666912	0.746925	0.748001	0.442652	3.88e-05
ENSG00000228606.1	6834	1.05188	895.959	86.588	0.00161744	1-160499476-T-C	237673	12	12	0.0487805	1	0.00101747	0.882633	0.260231	0.754025	0.748248	0.442725	2.97e-05
ENSG00000240480.1	6667	1.04627	980.784	85.8818	0.00146996	17-7393580-C-T	-360740	7	7	0.0286885	1	0.000873752	-1.01503	0.295205	0.754725	0.74827	0.442725	2.65e-05
ENSG00000229142.1	16186	1.06824	281.838	75.234	0.00521308	6-29806914-G-A	-21450	18	18	0.0731707	1	0.00178019	-0.678843	0.211051	0.755324	0.748389	0.442769	0.000100498
ENSG00000213593.9	6553	1.0325	361.844	82.4095	0.00392987	11-56978361-C-CTGTG	-734239	12	12	0.0487805	1	0.00206305	0.360498	0.11375	0.750225	0.748488	0.442801	6.8e-05
ENSG00000010539.11	6191	1.05068	958.878	86.0516	0.00151185	16-2402461-T-TGTGTATATATACATATGTAGTATGTGTATATATATAGTATGTGC	-833760	3	3	0.012605	1	0.000911578	0.869008	0.253691	0.751825	0.748755	0.442908	2.76e-05
ENSG00000267510.1	7385	1.03994	975.512	86.5466	0.00147106	19-8632245-A-AGTGT	-659270	12	12	0.0487805	1	0.000915773	0.76068	0.222158	0.750425	0.748756	0.442908	2.6e-05
ENSG00000255710.2	6614	1.01034	848.812	87.7703	0.00164298	11-114754711-CA-C	932826	15	16	0.0655738	1	0.00111969	-0.630409	0.187501	0.747625	0.748802	0.442909	2.64e-05
ENSG00000268030.1	6334	1.03632	909.848	85.3281	0.00157233	19-18190180-G-A	-371339	9	9	0.0365854	1	0.000904641	-0.704738	0.205595	0.751025	0.748895	0.442938	2.75e-05
ENSG00000269243.1	7876	1.03913	900.345	85.3993	0.00159368	19-17018717-TACACAC-T	878825	9	10	0.0413223	1	0.000922673	-0.793139	0.231793	0.748825	0.749007	0.442978	2.81e-05
ENSG00000232021.6	6367	1.03746	615.197	84.7994	0.00232874	4-108391041-T-G	223516	40	43	0.17623	1	0.00134318	-0.25664	0.0776406	0.756924	0.749154	0.443038	4.08e-05
ENSG00000118454.12	5724	1.05408	472.455	83.5273	0.00307978	1-69427658-A-T	-927076	13	13	0.0528455	1	0.00168509	0.223929	0.0692431	0.755724	0.749229	0.443057	5.68e-05
ENSG00000228808.1	7309	1.06871	638.338	81.4727	0.00231301	13-100241295-T-TC	869122	31	34	0.138211	1	0.00106045	-0.507408	0.150166	0.753825	0.749452	0.443136	4.45e-05
ENSG00000262979.1	8148	1.04202	1217.84	85.5321	0.00118315	17-80948117-G-T	632466	9	10	0.0406504	1	0.000672538	-1.10307	0.313581	0.752925	0.749444	0.443136	2.1e-05
ENSG00000178752.15	8751	1.02363	1087.66	85.6457	0.00130196	2-238142909-T-C	-16099	31	32	0.130081	1	0.000752792	-0.625724	0.179616	0.755024	0.749559	0.443173	2.18e-05
ENSG00000132718.8	3811	1.06552	453.889	83.6638	0.00324331	1-155831454-AAAAT-A	-28055	50	56	0.235294	1	0.00180089	-0.303773	0.0945511	0.753525	0.749619	0.443183	6.18e-05
ENSG00000145860.11	6508	1.03211	672.894	84.1528	0.00212187	5-159027681-T-C	-182372	33	36	0.146341	1	0.00116046	-0.170327	0.0508275	0.750525	0.749726	0.44322	3.65e-05
ENSG00000196597.11	5751	1.0612	488.801	83.5086	0.00300171	9-96819600-C-T	-56023	4	4	0.0162602	1	0.00163549	-0.966764	0.298067	0.756024	0.749823	0.443225	5.64e-05
ENSG00000188779.10	6081	1.02993	715.969	85.8225	0.00199068	15-68641474-G-A	821770	7	7	0.0284553	1	0.0012106	1.03395	0.309756	0.753425	0.749816	0.443225	3.4e-05
ENSG00000135317.12	7926	1.03849	376.355	81.357	0.00381628	6-85378855-G-C	-215301	40	43	0.174797	1	0.00186513	-0.168275	0.0525596	0.754425	0.749974	0.443288	6.7e-05
ENSG00000152457.17	8433	1.03649	1036.25	84.9338	0.00138551	10-14732144-T-C	-222288	50	56	0.229508	1	0.000765612	0.323949	0.0931273	0.750125	0.750075	0.443301	2.41e-05
ENSG00000140259.6	3483	1.0586	230.024	81.7285	0.00635678	15-42868862-AAAAT-A	-955940	57	64	0.260331	1	0.00341537	-0.188337	0.0626963	0.755124	0.750085	0.443301	0.000118632
ENSG00000270433.1	6584	1.04546	1076.67	86.1444	0.00134609	14-23658210-C-T	364358	5	5	0.0203252	1	0.000808808	-1.24022	0.358246	0.759524	0.750379	0.443449	2.41e-05
ENSG00000105953.14	6246	1.04939	592.821	83.683	0.00245303	7-44678243-A-G	71671	7	7	0.0284553	1	0.00132082	0.372208	0.112424	0.753425	0.750469	0.443476	4.44e-05
ENSG00000214301.4	6701	1.01394	611.536	83.5997	0.0023006	3-133490254-T-A	-570	77	92	0.377049	1	0.00122271	0.381568	0.114419	0.752325	0.750755	0.443551	3.72e-05
ENSG00000273870.1	6262	1.03794	397.419	81.5989	0.00362113	6-34290794-T-G	-780255	4	4	0.0162602	1	0.00178456	1.395	0.433808	0.756824	0.750817	0.443551	6.33e-05
ENSG00000165487.13	7937	1.03155	1090.68	85.9045	0.0013129	13-21396842-A-AAAG	-207372	53	59	0.243802	1	0.000773878	0.165211	0.0475386	0.748125	0.750794	0.443551	2.25e-05
ENSG00000238213.1	7704	1.03091	485.105	82.2598	0.0029467	13-60890397-G-A	615621	6	6	0.0245902	1	0.0014751	-1.11199	0.33943	0.751425	0.75069	0.443551	5.04e-05
ENSG00000268734.1	8622	1.03778	1809.03	87.6641	0.000796408	19-54133297-C-T	-757376	91	117	0.479508	1	0.000513158	0.183866	0.0510966	0.753625	0.750756	0.443551	1.39e-05
ENSG00000174501.14	2483	1.05987	197.429	81.6813	0.00742905	2-96755139-T-C	763308	16	16	0.0650407	1	0.00406731	0.46139	0.156656	0.754425	0.750959	0.443608	0.000138898
ENSG00000082781.11	7881	1.0405	640.637	82.6055	0.00225625	3-125127412-T-C	225994	6	6	0.0243902	1	0.00111696	0.941088	0.279842	0.756124	0.751265	0.443632	3.97e-05
ENSG00000197858.10	5561	1.05526	680.27	84.7003	0.00215362	8-143750944-T-TTGTGTG	-331646	3	3	0.012605	1	0.00122424	0.658866	0.197594	0.756124	0.751103	0.443632	3.96e-05
ENSG00000273797.1	7183	1.02992	662.498	83.0459	0.00215944	14-70067863-C-T	450741	8	8	0.0325203	1	0.00109638	-1.16247	0.345081	0.750525	0.751168	0.443632	3.67e-05
ENSG00000140104.13	6687	1.06467	823.833	83.5527	0.00179468	14-104987789-TTA-T	2014	51	55	0.22541	1	0.000923655	0.488922	0.1429	0.757224	0.751185	0.443632	3.39e-05
ENSG00000087074.7	7501	1.04602	1003.83	85.194	0.00144737	19-49514755-G-A	642363	16	16	0.0650407	1	0.000818371	-0.295259	0.0853757	0.758424	0.751096	0.443632	2.59e-05
ENSG00000126453.9	6713	1.04806	1032.82	85.5752	0.00141001	19-49913707-G-A	247831	44	46	0.186992	1	0.000817127	0.289383	0.0836654	0.752625	0.751231	0.443632	2.54e-05
ENSG00000213942.3	6764	1.03011	1094.79	87.4181	0.00130823	12-7227909-C-CTTTTTT	817896	46	51	0.216102	1	0.000857194	-0.426963	0.123964	0.752725	0.751347	0.443654	2.23e-05
ENSG00000198824.5	3683	1.02041	374.566	83.6777	0.0037852	13-113797421-C-T	-517092	3	3	0.0121951	1	0.0021411	-0.595086	0.188483	0.753625	0.751517	0.443728	6.25e-05
ENSG00000205534.6	3211	1.03045	399.264	84.7312	0.00358698	16-29024867-C-CATT	-570099	9	9	0.0368852	1	0.00215198	-0.872427	0.276468	0.751325	0.751624	0.443766	6.11e-05
ENSG00000115297.10	5613	1.03565	725.952	86.1288	0.00198456	2-74742170-G-A	228707	32	35	0.142276	1	0.00123128	-0.599617	0.179921	0.756024	0.751678	0.44377	3.43e-05
ENSG00000109133.12	8112	1.06185	751.922	84.1381	0.00196445	4-42225275-T-C	290155	11	13	0.0528455	1	0.00106429	0.292716	0.0866573	0.756924	0.75181	0.44377	3.68e-05
ENSG00000184060.10	5430	1.05679	498.619	84.3547	0.00294677	17-31678951-T-C	757271	48	53	0.215447	1	0.00169198	0.212274	0.0656653	0.756124	0.751776	0.44377	5.43e-05
ENSG00000018869.16	8757	1.0495	1454.63	85.6966	0.00100431	19-56011178-T-C	-382367	9	9	0.0365854	1	0.000569233	0.717327	0.201068	0.757324	0.751799	0.44377	1.81e-05
ENSG00000197776.7	5769	1.03265	523.465	82.9326	0.00274498	14-49082211-C-T	-610894	7	7	0.0284553	1	0.00142448	0.50705	0.154257	0.753625	0.751897	0.443796	4.7e-05
ENSG00000161981.10	4347	1.04357	608.227	84.4405	0.00238849	16-807164-A-AAAAAC	754154	12	12	0.0487805	1	0.00134881	-0.439782	0.133099	0.752725	0.752044	0.443856	4.23e-05
ENSG00000116586.11	4045	1.04422	539.051	86.4027	0.00269698	1-156693543-G-C	638791	54	61	0.247967	1	0.00174703	0.184771	0.0573383	0.755724	0.752141	0.443861	4.78e-05
ENSG00000182973.18	7231	1.04141	826.824	84.4372	0.00175444	3-33283522-G-T	598377	5	5	0.0203252	1	0.000958799	0.913116	0.267777	0.758224	0.752129	0.443861	3.08e-05
ENSG00000214022.11	7231	1.05716	863.78	84.3511	0.00170472	7-149947906-T-C	-420283	9	10	0.0406504	1	0.00092318	-0.53561	0.156539	0.752225	0.752197	0.443868	3.14e-05
ENSG00000217159.2	7236	1.04736	379.265	80.8148	0.00384373	6-26241189-C-G	77117	8	8	0.0336135	1	0.00181491	-1.10603	0.344522	0.751325	0.752274	0.443886	6.88e-05
ENSG00000186354.10	7431	1.05221	736.275	84.1383	0.0019911	9-89659199-A-G	668336	46	56	0.227642	1	0.00108033	0.320486	0.0950086	0.756724	0.752315	0.443886	3.62e-05
ENSG00000272432.1	5617	1.04875	648.593	85.7071	0.00225308	1-24944081-T-C	-303756	88	118	0.483607	1	0.00137496	-0.419943	0.127326	0.756624	0.75238	0.443898	4.05e-05
ENSG00000142655.12	5995	1.04003	785.73	86.2469	0.00184752	1-9776862-T-TTATCTATC	-698025	30	33	0.138655	1	0.00114831	-0.243094	0.0724715	0.754925	0.752862	0.444103	3.23e-05
ENSG00000115274.14	5599	1.04433	659.307	84.5616	0.00221015	2-74565825-TCA-T	110802	74	99	0.405983	1	0.00124805	-0.199886	0.0600538	0.757524	0.752831	0.444103	3.91e-05
ENSG00000251602.6	6458	1.03272	833.715	87.2391	0.00172885	14-105155719-A-G	-264020	10	10	0.0406504	1	0.00114172	1.10781	0.330087	0.759824	0.752781	0.444103	2.95e-05
ENSG00000279057.1	6402	1.03101	821.808	85.3836	0.00175231	16-3252051-TAA-T	630257	50	58	0.243697	1	0.00102251	0.184618	0.0544563	0.755724	0.753041	0.444157	2.98e-05
ENSG00000100209.9	4952	1.0531	431.923	81.8262	0.003401	22-27806022-A-C	-936657	3	3	0.0122951	1	0.0016865	1.24895	0.386231	0.755924	0.752999	0.444157	6.18e-05
ENSG00000235052.1	5811	1.02031	671.539	84.9735	0.00212298	1-22651865-GC-G	-899050	13	15	0.0609756	1	0.00122737	-0.697394	0.209198	0.754125	0.753189	0.444177	3.48e-05
ENSG00000240666.2	6319	1.05629	536.848	84.8714	0.0027504	3-154416443-C-A	-742540	59	65	0.264463	1	0.00162072	0.303991	0.0936417	0.756924	0.753652	0.444177	5.04e-05
ENSG00000146540.14	9744	1.03025	1224.41	85.421	0.0011775	7-1464771-C-A	326511	32	34	0.138211	1	0.000663601	-0.310642	0.0882081	0.753425	0.7536	0.444177	1.99e-05
ENSG00000272486.1	6951	1.01873	984.8	87.837	0.00144731	8-123720657-CGTGT-C	-858974	27	30	0.123967	1	0.000982469	-0.601688	0.176837	0.754925	0.753513	0.444177	2.36e-05
ENSG00000174775.16	5543	1.05086	672.029	84.1777	0.0021842	11-903326-T-C	366039	8	8	0.0327869	1	0.00120036	0.461194	0.138058	0.757424	0.753243	0.444177	3.94e-05
ENSG00000134291.11	7471	1.01713	709.658	85.3125	0.0020043	12-47895572-G-A	-67997	68	80	0.325203	1	0.0011788	0.25599	0.0765013	0.754925	0.753432	0.444177	3.25e-05
ENSG00000103978.15	4772	1.04072	371.784	82.5738	0.00390742	15-41942253-T-G	-330825	18	19	0.0778689	1	0.0020711	0.388004	0.122477	0.755424	0.753264	0.444177	6.84e-05
ENSG00000243007.1	5213	1.02093	513.205	85.1707	0.0027802	15-73135200-T-C	755490	25	26	0.106557	1	0.00167157	-0.422574	0.130564	0.757524	0.753375	0.444177	4.57e-05
ENSG00000261840.2	3259	1.01953	354.748	84.4533	0.00401697	16-30320882-G-A	-378176	12	12	0.0487805	1	0.00239756	0.912175	0.29231	0.753525	0.753626	0.444177	6.57e-05
ENSG00000231784.8	7233	1.04166	1229.61	85.4069	0.00118393	17-716602-C-T	-36175	77	93	0.378049	1	0.000666875	0.432084	0.122744	0.758324	0.753196	0.444177	2.08e-05
ENSG00000136478.7	4635	1.04498	542.524	85.5046	0.00269243	17-63614204-G-T	-649097	13	14	0.0569106	1	0.00164841	0.505227	0.155889	0.757424	0.753562	0.444177	4.77e-05
ENSG00000262874.1	8740	1.06348	1426.88	85.3253	0.00104245	19-51749459-G-A	358885	4	4	0.0165289	1	0.000576637	1.33038	0.373312	0.757424	0.753585	0.444177	1.95e-05
ENSG00000177692.11	5880	1.02765	763.012	84.3598	0.00188351	21-32986250-A-AGTGT	-505470	64	78	0.317797	1	0.00103154	0.32446	0.0957816	0.754425	0.753477	0.444177	3.16e-05
ENSG00000177427.12	4191	1.05166	399.842	82.805	0.00367648	17-18127691-C-T	-132843	6	6	0.0243902	1	0.0019622	-0.990507	0.310958	0.758824	0.753777	0.444225	6.64e-05
ENSG00000166856.2	4095	1.04775	446.507	84.4019	0.00328143	12-56389456-C-T	-604990	69	84	0.344262	1	0.00191138	0.475288	0.148818	0.751325	0.753831	0.44423	5.86e-05
ENSG00000166402.8	8698	1.03795	950.177	84.5253	0.00152958	11-7619067-G-A	-400177	14	14	0.0569106	1	0.000829096	-0.794591	0.230024	0.759024	0.753914	0.444253	2.65e-05
ENSG00000233665.8	5956	1.04624	547.823	83.7105	0.0026742	10-48699058-C-T	-293988	91	120	0.487805	1	0.00145687	-0.31432	0.0958298	0.759024	0.754174	0.444354	4.75e-05
ENSG00000105205.6	6739	1.04014	775.625	85.0073	0.00187866	19-40499195-A-AT	761167	50	57	0.235537	1	0.00107553	0.374233	0.110897	0.758224	0.754156	0.444354	3.27e-05
ENSG00000116668.12	4910	1.01567	545.993	86.8195	0.00260678	1-185698440-C-CTGTG	541360	3	3	0.0128205	1	0.00172809	-1.00041	0.310113	0.753825	0.754254	0.444375	4.2e-05
ENSG00000279852.1	6803	1.05101	620.946	80.5664	0.00237134	8-625407-C-T	136895	3	3	0.0121951	1	0.00102216	-1.69067	0.498677	0.761124	0.754345	0.444402	4.27e-05
ENSG00000223668.1	6956	1.06198	545.336	82.461	0.00272858	3-39452675-T-G	94130	23	25	0.101626	1	0.00137066	0.442555	0.134142	0.760224	0.75452	0.444443	5.07e-05
ENSG00000282164.2	6825	1.01663	880.478	86.2617	0.00162036	8-139556270-C-T	-544290	3	3	0.0122951	1	0.000997097	-1.80416	0.530954	0.752125	0.754591	0.444443	2.62e-05
ENSG00000260448.5	7721	1.0348	1056.41	86.0439	0.00137433	16-24689146-C-T	-422409	11	11	0.045082	1	0.000821412	1.02496	0.296469	0.758824	0.754569	0.444443	2.35e-05
ENSG00000115255.10	8667	1.01783	1853.26	87.3495	0.000770917	19-930755-T-C	-559998	49	56	0.227642	1	0.000484092	0.274934	0.0760402	0.753125	0.754528	0.444443	1.25e-05
ENSG00000215840.3	7116	1.03914	774.885	84.4275	0.00188195	1-161309440-G-C	-96628	65	75	0.304878	1	0.00103544	0.201789	0.0595891	0.758524	0.754771	0.444493	3.26e-05
ENSG00000110721.11	6010	1.05483	483.805	82.5478	0.00305685	11-67407878-G-A	-713566	14	15	0.0609756	1	0.00156738	0.611053	0.187617	0.760424	0.754758	0.444493	5.56e-05
ENSG00000279742.1	6658	1.04198	423.002	81.6174	0.0034543	11-84906670-C-A	-948273	25	28	0.113821	1	0.00169315	0.562269	0.173946	0.756424	0.75481	0.444493	6.04e-05
ENSG00000232385.2	5518	1.03353	597.395	85.8959	0.00242875	7-95473718-C-T	777899	5	6	0.0243902	1	0.00151039	-0.572048	0.175012	0.760924	0.754955	0.444519	4.13e-05
ENSG00000066923.17	4592	1.03114	347.149	81.0432	0.00416794	7-100259532-G-T	81969	37	40	0.162602	1	0.00202181	0.337375	0.106236	0.760424	0.755089	0.444519	7.05e-05
ENSG00000156735.10	4692	1.04659	700.541	86.0526	0.00209815	8-37374029-T-TAC	-802702	5	5	0.0206612	1	0.00130143	0.516696	0.155849	0.757424	0.75512	0.444519	3.72e-05
ENSG00000173928.2	6127	1.0382	626.581	84.3879	0.00232615	19-11185948-T-C	-189565	61	69	0.282787	1	0.00130537	0.306769	0.0925557	0.757424	0.754975	0.444519	4.02e-05
ENSG00000198346.10	10762	1.05952	1962.76	86.0241	0.000758175	19-52674505-C-T	-793230	65	76	0.308943	1	0.000429687	-0.214341	0.0587115	0.759224	0.754993	0.444519	1.4e-05
ENSG00000203880.11	4090	1.03793	518.771	83.5361	0.00280902	20-63268719-C-G	-986976	7	7	0.0284553	1	0.00152145	0.461016	0.141143	0.755524	0.755084	0.444519	4.85e-05
ENSG00000115421.12	5656	1.07607	556.251	82.4903	0.00271545	2-61478221-ATAAC-A	721991	9	9	0.0365854	1	0.00136592	0.334592	0.101384	0.759624	0.755273	0.444563	5.25e-05
ENSG00000271993.1	5722	1.04331	598.048	84.76	0.00245118	3-37807074-G-C	624967	13	14	0.0569106	1	0.00141748	-0.726182	0.220818	0.756924	0.755327	0.444563	4.3e-05
ENSG00000254944.1	7485	1.03667	1034.3	86.2587	0.00140905	11-122984707-G-A	24380	19	20	0.0813008	1	0.000856777	0.841197	0.244223	0.759224	0.755284	0.444563	2.42e-05
ENSG00000151881.14	6806	1.03587	358.646	82.7697	0.00405685	5-43269030-G-A	-214863	6	6	0.0243902	1	0.00218721	-0.398962	0.12664	0.760224	0.755446	0.444607	6.95e-05
ENSG00000125648.14	8707	1.02763	1428.65	86.8828	0.00101317	19-7005485-C-G	540282	11	11	0.0447154	1	0.000627234	-0.485826	0.137293	0.756824	0.755831	0.444807	1.69e-05
ENSG00000235297.3	7823	1.05355	1148.36	85.2301	0.00129236	18-73514325-C-T	-875972	30	32	0.131148	1	0.00072465	0.436799	0.124971	0.758724	0.756087	0.444879	2.33e-05
ENSG00000183186.7	5727	1.04926	1117.3	84.5932	0.00132278	19-375039-C-T	-34131	86	114	0.463415	1	0.000709686	-0.359131	0.102565	0.758124	0.756036	0.444879	2.35e-05
ENSG00000099625.12	8677	1.0433	2066.94	88.0979	0.000711366	19-1723571-C-T	485544	63	71	0.290984	1	0.000469934	0.43585	0.120254	0.759024	0.756077	0.444879	1.24e-05
ENSG00000250896.1	8559	1.06002	699.83	82.1021	0.00213381	4-10441439-G-GAA	-930536	6	6	0.0252101	1	0.00101192	-1.20901	0.356283	0.765823	0.756316	0.444883	3.92e-05
ENSG00000124659.6	5634	1.0416	645.826	84.0311	0.00227268	6-42905507-C-T	159411	79	99	0.405738	1	0.00124204	0.159569	0.0479194	0.759624	0.756301	0.444883	3.95e-05
ENSG00000165886.4	6104	1.04723	733.285	84.0384	0.00201254	10-97693340-G-A	194472	5	5	0.0203252	1	0.00108574	-0.441813	0.131036	0.760424	0.756313	0.444883	3.56e-05
ENSG00000180189.10	7181	1.05242	644.141	83.2651	0.0023013	14-59132876-G-A	848103	4	4	0.0162602	1	0.00119548	-2.0475	0.612685	0.763524	0.756232	0.444883	4.14e-05
ENSG00000282980.1	8422	1.05052	1005.19	83.5046	0.00147287	17-6424707-C-T	912170	85	111	0.451219	1	0.000738102	-0.38748	0.111037	0.757324	0.756263	0.444883	2.63e-05
ENSG00000232838.3	7782	1.02345	930.3	85.4281	0.00155162	20-18276193-A-AAAAG	138320	12	12	0.0487805	1	0.000897873	0.887952	0.258872	0.758124	0.75636	0.444883	2.55e-05
ENSG00000253636.1	6842	1.06592	654.818	82.801	0.00229381	8-72923478-T-C	-128700	79	107	0.434959	1	0.00115354	-0.355409	0.105999	0.760424	0.756494	0.444883	4.29e-05
ENSG00000101624.10	7423	1.03561	791.188	83.5704	0.00184612	18-12248780-GAGTTTCCTCACACA-G	-452333	85	113	0.45935	1	0.000954461	-0.270912	0.0794143	0.756124	0.756493	0.444883	3.15e-05
ENSG00000269794.1	4269	1.01391	402.621	83.9757	0.0035501	19-58154450-C-A	-164827	52	58	0.235772	1	0.00203086	-0.478682	0.1508	0.754025	0.756486	0.444883	5.66e-05
ENSG00000011478.11	7537	1.04485	1075.89	84.7642	0.00137	19-44892587-G-A	-799896	25	25	0.102459	1	0.000746945	0.515259	0.147807	0.763624	0.756547	0.444888	2.4e-05
ENSG00000278867.1	5557	1.03456	663.194	85.3946	0.00220057	17-32549382-C-T	498352	5	5	0.0203252	1	0.00131284	1.35192	0.408108	0.760924	0.756613	0.444901	3.74e-05
ENSG00000220920.1	8186	1.01966	598.217	83.4735	0.00240536	6-17032632-G-C	-920940	50	55	0.223577	1	0.00127408	-0.426314	0.12833	0.759424	0.756678	0.444903	3.9e-05
ENSG00000057663.14	6984	1.05157	908.991	85.2476	0.00163303	6-106673655-G-A	347864	57	65	0.266393	1	0.000937678	-0.159022	0.0465411	0.757624	0.756876	0.444903	2.92e-05
ENSG00000147535.16	4621	1.03186	738.542	87.6497	0.00197219	8-37303612-C-T	-965631	3	3	0.0121951	1	0.00134998	-1.08685	0.328959	0.757624	0.75678	0.444903	3.32e-05
ENSG00000261609.5	10841	1.04084	1428.38	85.3371	0.00102896	16-81786163-T-C	471211	62	73	0.296748	1	0.000568973	-0.244213	0.0684508	0.760424	0.756803	0.444903	1.78e-05
ENSG00000275966.1	7730	1.03666	933.319	85.7074	0.00156834	17-81605814-AAC-A	259848	31	33	0.136364	1	0.000926313	0.492355	0.14394	0.760524	0.75685	0.444903	2.68e-05
ENSG00000083814.13	6534	1.04169	783.626	84.8895	0.00187668	19-57928775-C-T	201151	31	34	0.138211	1	0.00106566	-0.327901	0.0970851	0.759124	0.756883	0.444903	3.26e-05
ENSG00000187653.11	7054	1.03736	469.089	83.0084	0.00312095	4-91467567-C-T	628530	3	3	0.0122951	1	0.0016537	1.0072	0.310872	0.759224	0.756953	0.444918	5.35e-05
ENSG00000253522.5	7662	1.05046	748.77	83.2247	0.00198217	5-160391785-A-AT	-76483	82	101	0.413934	1	0.00100851	0.245313	0.0722689	0.760624	0.757251	0.444992	3.53e-05
ENSG00000172426.15	6050	1.04097	1006.1	86.279	0.00146267	6-42806014-C-A	-839032	81	109	0.443089	1	0.000893433	-0.289546	0.0843762	0.758424	0.75728	0.444992	2.53e-05
ENSG00000104549.11	6789	1.06203	825.313	84.2951	0.00181806	8-124219911-C-T	-778586	61	75	0.304878	1	0.000987479	0.284795	0.0837404	0.762724	0.757301	0.444992	3.35e-05
ENSG00000110925.6	5317	1.02925	534.064	85.2483	0.00272346	12-52034068-G-A	950404	4	4	0.0162602	1	0.00164228	1.145	0.353163	0.757924	0.757291	0.444992	4.54e-05
ENSG00000244097.1	6871	1.03804	1187.69	85.6476	0.0012354	17-1189125-G-A	531697	22	24	0.097561	1	0.000710986	-0.745084	0.212824	0.761324	0.757171	0.444992	2.12e-05
ENSG00000092470.11	3492	1.05657	234.604	82.0844	0.00635054	15-44814573-T-C	987610	61	72	0.292683	1	0.00348235	0.247925	0.0827115	0.762824	0.757404	0.445	0.000115399
ENSG00000015475.18	6127	1.03361	1038.69	87.0149	0.00140744	22-17321015-A-ATTTTTTT	-453755	7	7	0.029661	1	0.000901744	0.553566	0.161447	0.756824	0.757381	0.445	2.38e-05
ENSG00000138698.14	6578	1.05491	331.644	80.9769	0.00449182	4-98598690-A-G	337306	29	36	0.146341	1	0.00219386	0.322955	0.102545	0.762224	0.757559	0.445048	8.11e-05
ENSG00000151465.13	8456	1.02562	1239.09	84.877	0.00117168	10-12642048-T-TA	445903	61	66	0.269231	1	0.000634007	0.190787	0.0539651	0.763924	0.757575	0.445048	1.93e-05
ENSG00000269815.1	7511	1.06378	1061.51	84.7086	0.00141795	19-17071070-T-TA	-225625	66	75	0.307377	1	0.000772699	0.485981	0.139819	0.760724	0.757767	0.445135	2.62e-05
ENSG00000240409.1	3332	1.03212	423.482	84.5875	0.00344971	1-1200271-C-T	566736	7	7	0.0284553	1	0.00204331	0.634736	0.200086	0.759824	0.758	0.445233	5.8e-05
ENSG00000156508.17	7825	1.04915	548.237	83.0846	0.00270883	6-74493435-T-TA	969818	10	10	0.0409836	1	0.00141778	-0.356856	0.108515	0.761124	0.758023	0.445233	4.8e-05
ENSG00000185798.7	7473	1.04562	928.033	83.3045	0.00159667	3-197464790-T-TA	896180	25	27	0.109756	1	0.000796051	-0.490551	0.141502	0.758424	0.758193	0.445307	2.79e-05
ENSG00000183066.14	6193	1.05055	436.594	82.2335	0.00340698	22-42696614-A-G	697889	43	48	0.195122	1	0.00173561	-0.501077	0.155394	0.761424	0.758257	0.445318	6.06e-05
ENSG00000121152.9	2529	1.0325	194.232	82.0375	0.00751674	2-95772183-C-T	-563604	4	4	0.0162602	1	0.00420447	-1.16942	0.398577	0.758424	0.758387	0.445366	0.00012663
ENSG00000205940.8	8292	1.03713	775.35	84.9294	0.00189716	4-13678433-C-T	345019	27	27	0.110656	1	0.0010814	-0.706035	0.209324	0.760324	0.758471	0.445366	3.23e-05
ENSG00000273363.1	7391	1.04285	514.162	84.1263	0.00287469	10-45648926-T-G	689468	4	4	0.0162602	1	0.00162223	-1.46299	0.450702	0.760324	0.758449	0.445366	4.99e-05
ENSG00000228477.1	6588	1.01468	759.186	85.5656	0.00189707	1-39127407-G-A	-835273	10	10	0.0406504	1	0.00112908	-0.683157	0.203346	0.762924	0.758567	0.445396	3.01e-05
ENSG00000236439.4	6075	1.0403	987.261	86.6554	0.00149592	1-203419839-C-A	947722	3	3	0.0121951	1	0.000939493	0.858897	0.251417	0.764724	0.758757	0.445429	2.57e-05
ENSG00000251535.1	4636	1.01236	296.586	80.2067	0.00484037	4-313455-C-A	-23331	8	8	0.0325203	1	0.00227694	0.997849	0.318055	0.756824	0.758737	0.445429	7.63e-05
ENSG00000092931.11	8401	1.04252	1333.39	86.1602	0.00110994	17-76535999-C-T	-200550	44	54	0.219512	1	0.00065677	0.396762	0.112563	0.764624	0.758697	0.445429	1.92e-05
ENSG00000204186.7	6151	1.032	811.332	85.6433	0.0018069	2-205897501-C-CTTT	-377162	9	9	0.0368852	1	0.00107628	-0.441456	0.130825	0.761124	0.758963	0.445506	3.03e-05
ENSG00000239607.3	7360	1.03883	941.917	85.2261	0.00156669	17-75113007-T-TTTTTATTTTATTTTATTTTA	71267	6	6	0.0245902	1	0.000894659	1.72113	0.501614	0.764524	0.758976	0.445506	2.68e-05
ENSG00000230291.5	5507	1.02479	548.53	87.7484	0.00265421	12-80349768-GT-G	246435	8	8	0.0325203	1	0.00186469	-0.798689	0.24946	0.759124	0.759093	0.445522	4.34e-05
ENSG00000185453.12	7695	1.03428	1034.35	85.4655	0.00142112	19-48601869-C-T	431177	36	41	0.166667	1	0.000817768	-0.329155	0.0951707	0.764724	0.759075	0.445522	2.4e-05
ENSG00000134717.17	5002	1.06686	337.113	82.7758	0.00449294	1-53011021-C-T	954849	8	8	0.0325203	1	0.00245444	0.353735	0.113634	0.764124	0.759562	0.44555	8.36e-05
ENSG00000116824.4	5949	1.05765	710.908	84.9603	0.00211555	1-115790322-C-T	-964063	3	3	0.0121951	1	0.00122157	-0.597177	0.179057	0.761524	0.759599	0.44555	3.82e-05
ENSG00000204311.12	6441	1.03115	440.241	82.1449	0.00332834	2-178233152-C-G	-218361	6	6	0.0243902	1	0.00168051	0.929235	0.28726	0.764024	0.759342	0.44555	5.56e-05
ENSG00000120756.12	6612	1.03518	706.261	85.359	0.00208485	3-143321949-C-T	725562	12	12	0.0487805	1	0.00123458	0.645223	0.193654	0.761524	0.759496	0.44555	3.52e-05
ENSG00000169045.17	8917	1.03716	1181.34	85.4022	0.00124991	5-179508664-A-G	-126120	31	33	0.134146	1	0.000707409	-0.213193	0.0608697	0.762424	0.759674	0.44555	2.12e-05
ENSG00000235272.1	9169	1.04418	1114.66	84.684	0.00133176	6-167462668-C-T	876191	35	42	0.170732	1	0.000719777	0.523937	0.149815	0.762324	0.75925	0.44555	2.31e-05
ENSG00000242970.2	6641	1.05635	707.718	85.557	0.00212252	8-57886876-AG-A	-701888	8	8	0.0325203	1	0.00127564	1.16291	0.350104	0.762924	0.759595	0.44555	3.82e-05
ENSG00000225361.3	8727	1.04076	1708.15	87.8811	0.000867214	9-136205289-A-G	724512	95	119	0.48374	1	0.00057101	-0.411953	0.115501	0.760824	0.75955	0.44555	1.49e-05
ENSG00000180581.7	5833	1.04438	501.968	84.6245	0.00295552	10-91059590-A-G	-747849	58	70	0.284553	1	0.00172694	-0.411439	0.127532	0.766023	0.759272	0.44555	5.14e-05
ENSG00000240531.1	4130	1.07723	311.011	83.2243	0.00491608	17-29943041-A-AAT	226356	51	55	0.223577	1	0.00278941	0.441003	0.1436	0.766323	0.759653	0.44555	9.42e-05
ENSG00000270977.1	5569	1.04685	747.188	85.4247	0.00199166	17-36889954-C-T	978931	11	11	0.0447154	1	0.00117951	0.740124	0.221195	0.762524	0.759367	0.44555	3.49e-05
ENSG00000104825.16	7010	1.04739	806.548	85.5147	0.00184771	19-39750671-T-C	850719	24	26	0.105691	1	0.00109326	0.226215	0.067135	0.763924	0.759669	0.44555	3.24e-05
ENSG00000183696.13	7994	1.0478	754.678	84.0812	0.00197597	7-48049070-C-T	-39558	3	3	0.0121951	1	0.00106701	-0.845486	0.250361	0.765223	0.759783	0.445561	3.47e-05
ENSG00000279491.1	5253	1.03821	586.45	83.6763	0.00251917	11-61164914-G-A	-802880	3	3	0.0122951	1	0.00135997	-1.2993	0.393535	0.759724	0.759745	0.445561	4.29e-05
ENSG00000063127.15	6782	1.0448	1006.35	85.3866	0.00147832	19-49720965-T-C	395740	8	8	0.0325203	1	0.000849088	1.03225	0.299453	0.761324	0.759842	0.44557	2.57e-05
ENSG00000258427.3	5244	1.05759	328.145	81.5587	0.0045809	14-61221744-C-G	823906	7	7	0.0284553	1	0.00232751	-1.25009	0.399364	0.764924	0.759893	0.445573	8.28e-05
ENSG00000090615.14	4835	1.03488	486.058	82.0646	0.00303177	12-132878595-A-G	49737	2	3	0.0121951	1	0.00150366	0.862029	0.263616	0.761224	0.760041	0.445608	5.11e-05
ENSG00000232344.2	4833	1.0598	435.828	82.925	0.00345942	17-17015256-T-G	-995387	4	4	0.0162602	1	0.00184648	-1.32005	0.411898	0.762924	0.76003	0.445608	6.29e-05
ENSG00000274093.1	4815	1.03593	360.602	83.0125	0.00408993	16-69826723-CAA-C	194582	3	3	0.012605	1	0.00224074	-1.7455	0.555442	0.763424	0.760176	0.445662	6.92e-05
ENSG00000187514.16	6560	1.04453	766.662	84.0058	0.00194242	2-232078387-C-T	371492	17	19	0.0772358	1	0.00104145	-0.313072	0.0925004	0.762524	0.760359	0.445707	3.37e-05
ENSG00000219392.1	6957	1.04656	202.236	77.744	0.00735594	6-27187695-T-G	-927933	50	55	0.223577	1	0.0031897	0.461054	0.152328	0.760524	0.760318	0.445707	0.00012869
ENSG00000121022.13	5280	1.04144	534.024	85.4264	0.00277958	8-66280407-G-A	-803376	54	60	0.243902	1	0.0016984	-0.194728	0.0602601	0.762324	0.760388	0.445707	4.78e-05
ENSG00000128512.20	5335	1.02881	573.511	85.1236	0.00255955	7-111683986-C-T	-522425	5	5	0.0203252	1	0.00152206	-0.846	0.259018	0.765123	0.760606	0.445757	4.22e-05
ENSG00000130560.8	8008	1.02702	1546.4	87.9508	0.000948382	9-135988897-G-A	27517	45	54	0.219512	1	0.000631274	0.256656	0.0725698	0.762324	0.760589	0.445757	1.56e-05
ENSG00000259581.3	4416	1.01751	296.084	83.7293	0.00489796	15-75681003-A-G	-580687	15	15	0.0614754	1	0.00286172	0.780645	0.254894	0.760524	0.760536	0.445757	7.81e-05
ENSG00000153574.8	3577	1.04432	367.112	83.981	0.00405545	2-89193130-TACAC-T	501486	8	8	0.0327869	1	0.00235506	-0.759949	0.243075	0.762024	0.760723	0.445799	7.03e-05
ENSG00000102531.16	5950	1.03283	497.475	84.5681	0.00296294	13-48971051-T-C	-4930	6	7	0.0284553	1	0.00172554	0.325033	0.100741	0.759424	0.760787	0.445811	4.95e-05
ENSG00000234383.1	6373	1.04164	693.049	85.0391	0.00214847	1-68101758-G-A	-61332	88	117	0.47561	1	0.00124904	0.428107	0.12863	0.765723	0.761295	0.445926	3.68e-05
ENSG00000242445.1	6759	1.0455	403.657	82.4813	0.00369625	3-122006856-A-G	512746	70	83	0.337398	1	0.00193385	-0.176252	0.0552513	0.761324	0.76103	0.445926	6.42e-05
ENSG00000218208.1	5735	1.05399	406.87	81.0979	0.00369819	6-114559446-C-CA	977945	4	4	0.0162602	1	0.00176887	1.16671	0.362499	0.767823	0.761243	0.445926	6.59e-05
ENSG00000197301.7	5866	1.02503	709.086	86.1963	0.00206632	12-66817597-CG-C	935430	4	4	0.0163934	1	0.00129213	-1.21841	0.367254	0.764124	0.761116	0.445926	3.36e-05
ENSG00000111358.13	6419	1.01008	678.532	84.5412	0.00212882	12-122902882-CT-C	-730885	5	5	0.0208333	1	0.0011958	-0.487026	0.145739	0.761424	0.761151	0.445926	3.3e-05
ENSG00000080824.18	6296	1.04591	755.349	84.7317	0.00197922	14-102290143-G-GAA	150641	5	5	0.0204918	1	0.00111781	0.673909	0.200408	0.764424	0.761285	0.445926	3.44e-05
ENSG00000140577.15	7351	1.05517	819.981	83.6137	0.00183889	15-90615088-A-T	85163	75	90	0.368644	1	0.000953215	0.193564	0.0567343	0.765223	0.761261	0.445926	3.28e-05
ENSG00000105370.7	8748	1.03014	1498.42	86.8136	0.000983833	19-51362982-C-T	-24978	58	72	0.292683	1	0.000604629	-0.523131	0.147378	0.761724	0.76137	0.445944	1.63e-05
ENSG00000180035.12	2734	1.03994	311.629	83.0644	0.00476599	16-30488679-G-A	110573	42	51	0.214286	1	0.00266868	0.207413	0.06722	0.761224	0.761436	0.445956	8.13e-05
ENSG00000170604.4	7268	1.03477	1100.95	85.7823	0.00134535	19-44897490-T-A	-988680	6	6	0.0243902	1	0.000787843	0.489484	0.141066	0.764724	0.761554	0.445998	2.26e-05
ENSG00000196961.12	6710	1.03324	1200.53	87.5147	0.00123221	19-49848558-T-C	81590	4	4	0.0165289	1	0.000809403	0.525587	0.15183	0.762424	0.761597	0.445998	2.06e-05
ENSG00000248508.6	6293	1.05413	607.836	82.376	0.00248036	15-40083946-A-G	44635	60	76	0.308943	1	0.00122341	-0.241738	0.0724927	0.766623	0.761667	0.446013	4.41e-05
ENSG00000132153.14	3098	1.02957	237.072	83.4495	0.00620842	3-48717409-C-G	914481	6	6	0.0245902	1	0.00366807	-0.506744	0.170045	0.764424	0.761928	0.446089	0.000102515
ENSG00000036054.12	6054	1.04716	424.65	82.8056	0.00352832	3-101099849-A-G	838849	63	67	0.272358	1	0.00187352	-0.164865	0.0515179	0.763024	0.761931	0.446089	6.14e-05
ENSG00000092010.14	7022	1.04925	889.619	85.1402	0.00168897	14-23179816-A-G	-956342	4	4	0.0162602	1	0.000965707	-0.535052	0.157009	0.764524	0.761908	0.446089	2.96e-05
ENSG00000197063.10	7653	1.0325	993.872	85.8739	0.0014902	17-81595534-A-T	-332180	44	48	0.20339	1	0.000886364	-0.237296	0.0691014	0.761324	0.7623	0.446279	2.47e-05
ENSG00000065600.12	7211	1.05301	593.052	82.7266	0.00254492	1-212052601-C-T	-362300	4	4	0.0166667	1	0.0012901	-0.915348	0.275865	0.765223	0.762415	0.44632	4.5e-05
ENSG00000211656.3	8867	1.01555	903.986	83.4954	0.0016132	22-21903583-T-TCACACA	-684572	31	35	0.143443	1	0.000816571	-0.48072	0.138976	0.758924	0.762529	0.446361	2.54e-05
ENSG00000081019.13	5540	1.04792	600.141	84.0997	0.00250639	1-114108787-G-C	296409	47	51	0.207317	1	0.00139096	-0.201353	0.0611172	0.765423	0.762869	0.446534	4.36e-05
ENSG00000245970.2	5534	1.05402	642.322	83.7538	0.00235581	8-97368007-C-T	-673844	5	5	0.0203252	1	0.00126867	1.05981	0.318899	0.767923	0.762966	0.446539	4.17e-05
ENSG00000079805.16	6547	1.04515	817.814	84.1806	0.00183568	19-10508490-AT-A	-209589	22	23	0.0942623	1	0.000990123	-0.222034	0.0653021	0.766023	0.76296	0.446539	3.17e-05
ENSG00000279198.1	7913	1.05525	801.091	83.2467	0.00189251	19-15211774-G-T	-865621	3	3	0.0121951	1	0.000959027	-1.9963	0.585441	0.769323	0.763152	0.446622	3.36e-05
ENSG00000205871.5	3711	1.05169	249.818	82.0247	0.00604004	15-42731106-A-C	-385387	16	16	0.0650407	1	0.00327861	-0.378305	0.125367	0.764024	0.763393	0.446711	0.000106319
ENSG00000264575.1	7784	1.04973	1312.97	87.1886	0.0011502	18-4974528-C-G	-263297	15	18	0.0731707	1	0.000734827	0.59482	0.170388	0.768223	0.76343	0.446711	2.01e-05
ENSG00000227999.1	7659	1.0397	1022.51	86.1667	0.00146306	21-45019086-T-C	543989	89	122	0.495935	1	0.000886745	0.382976	0.111528	0.767223	0.763438	0.446711	2.48e-05
ENSG00000214135.8	5467	1.05234	635.788	82.8441	0.0023801	3-196886201-A-C	-741705	6	7	0.0284553	1	0.00120609	-0.465699	0.139469	0.766123	0.76352	0.446732	4.19e-05
ENSG00000144134.18	6381	1.02612	602.299	83.7509	0.00245251	2-113665394-A-C	38165	41	47	0.194215	1	0.00132655	-0.334676	0.101129	0.764124	0.763635	0.446773	3.98e-05
ENSG00000186523.14	7757	1.02447	837.329	84.7155	0.00176292	8-11802760-T-C	-391373	8	9	0.0365854	1	0.00098285	0.998742	0.293543	0.761724	0.763819	0.446809	2.84e-05
ENSG00000135655.15	6854	1.04167	720.145	85.1523	0.00208236	12-61975388-G-A	-284950	45	48	0.195122	1	0.00121607	-0.150767	0.0451868	0.763824	0.763747	0.446809	3.54e-05
ENSG00000261474.1	3295	1.03555	337.348	84.1275	0.0044157	16-31883462-G-C	429969	22	23	0.0934959	1	0.00261102	0.627025	0.202741	0.767523	0.763829	0.446809	7.38e-05
ENSG00000146872.17	4844	1.03333	495.104	84.2117	0.00300547	17-62265162-G-T	-193496	6	7	0.0291667	1	0.0017136	-0.551149	0.170707	0.764724	0.763922	0.446837	4.99e-05
ENSG00000162062.14	6535	1.04264	841.6	85.3948	0.00178528	16-2066397-T-C	-393683	9	10	0.0406504	1	0.00104438	-0.904934	0.267441	0.764024	0.764054	0.446888	3.04e-05
ENSG00000235508.3	6483	1.03488	739.123	85.8081	0.00201904	20-46277676-T-C	636306	59	76	0.308943	1	0.00122822	0.296303	0.088888	0.767723	0.764246	0.446974	3.36e-05
ENSG00000227630.2	7390	1.05265	923.67	84.4115	0.00164406	1-234305577-G-T	-418465	3	3	0.0121951	1	0.0008907	4.15278	1.20983	0.773723	0.76452	0.447083	2.89e-05
ENSG00000072954.6	8240	1.04416	993.302	85.2042	0.00151689	19-15979444-C-T	-681683	5	5	0.0203252	1	0.000862191	1.1189	0.325029	0.770123	0.764493	0.447083	2.6e-05
ENSG00000280486.1	8680	1.04405	1910.91	87.2049	0.000789145	19-729089-G-A	-660562	5	6	0.0245902	1	0.000491019	-1.33525	0.369727	0.767123	0.764688	0.447155	1.35e-05
ENSG00000261055.1	5969	1.03319	837.304	86.5381	0.0017825	1-109332037-CA-C	-563936	16	17	0.0691057	1	0.00112629	0.660063	0.196427	0.768323	0.764792	0.447158	2.95e-05
ENSG00000120278.15	8406	1.0277	1141.9	86.7111	0.0013006	6-150764950-A-ATT	165067	22	22	0.0894309	1	0.000810969	0.339706	0.0981494	0.766623	0.764784	0.447158	2.11e-05
ENSG00000089127.12	5372	1.03486	635.784	85.5218	0.00235072	12-112944151-C-T	37374	66	87	0.353659	1	0.00142286	0.196002	0.0596218	0.765923	0.764828	0.447158	3.91e-05
ENSG00000248180.1	6746	1.05094	385.657	80.0882	0.00393226	4-86893864-TTTTA-T	-313228	85	114	0.466942	1	0.00177565	0.372436	0.115761	0.768523	0.765006	0.447236	6.87e-05
ENSG00000124596.16	7296	1.04345	880.543	85.1406	0.00171263	6-41538804-AG-A	463106	4	4	0.0162602	1	0.00098059	-1.03336	0.303655	0.765923	0.765061	0.447242	2.92e-05
ENSG00000243402.1	7306	1.06113	624.009	82.4845	0.0024564	8-129233278-C-T	-631200	63	75	0.307377	1	0.00121916	0.36875	0.110545	0.771523	0.765228	0.447314	4.42e-05
ENSG00000124203.6	6631	1.02178	1212.16	87.7474	0.00122017	20-59249846-A-C	126465	82	101	0.410569	1	0.000813991	-0.177808	0.05139	0.766323	0.76528	0.447318	1.94e-05
ENSG00000226393.1	6624	1.02267	760.767	86.0782	0.00194666	9-20536365-AAAG-A	-784935	15	15	0.0609756	1	0.00120174	0.869252	0.260238	0.765223	0.765558	0.447454	3.11e-05
ENSG00000156172.5	7663	1.04461	727.419	82.9336	0.00207848	8-95582139-T-C	312938	11	11	0.0447154	1	0.00104207	-0.608083	0.179674	0.767223	0.765649	0.447456	3.55e-05
ENSG00000131848.9	8657	1.04887	1464.09	85.8123	0.00103723	19-55703021-A-C	-611681	22	22	0.0894309	1	0.000594708	0.596558	0.167831	0.769723	0.765628	0.447456	1.79e-05
ENSG00000115966.16	5944	1.04802	574.699	83.4928	0.00263948	2-174499660-A-G	-668397	4	4	0.0162602	1	0.00141522	0.440007	0.133777	0.772323	0.765801	0.447475	4.56e-05
ENSG00000234241.1	8233	1.03768	1261.29	86.9296	0.00119199	20-7072732-T-C	859033	6	6	0.0245902	1	0.000749693	1.24063	0.356	0.769623	0.765768	0.447475	1.99e-05
ENSG00000280384.1	7972	1.02173	1097.85	86.6814	0.00134918	22-45283364-C-G	-879939	66	76	0.308943	1	0.000841948	-0.529923	0.153614	0.765723	0.765817	0.447475	2.14e-05
ENSG00000188761.11	5581	1.05859	576.277	83.2359	0.00265836	1-114321397-C-T	433850	4	4	0.0162602	1	0.0014023	1.17279	0.356255	0.769823	0.765875	0.447483	4.74e-05
ENSG00000240160.3	8279	1.02589	757.939	81.5739	0.0019623	22-22402241-G-T	-859830	41	43	0.174797	1	0.000885283	0.518838	0.151071	0.768323	0.765988	0.447523	3.16e-05
ENSG00000141506.13	7400	1.06775	1201.31	85.6397	0.00128757	17-9000964-A-T	35252	4	4	0.0163934	1	0.000743394	-0.480442	0.137762	0.768123	0.766094	0.447536	2.35e-05
ENSG00000213326.4	6037	1.03798	335.837	83.5546	0.00447469	17-46496552-G-A	-225615	4	4	0.0163934	1	0.00256094	-0.668564	0.21573	0.772323	0.766099	0.447536	7.49e-05
ENSG00000168140.4	7772	1.06386	915.682	82.9862	0.00168323	16-5002298-A-AT	630450	3	3	0.0122951	1	0.000825202	-1.71535	0.496366	0.768723	0.766157	0.447543	3.04e-05
ENSG00000237749.4	6110	1.04071	822.923	85.8897	0.00183458	1-38378498-C-T	822251	10	10	0.0406504	1	0.00111262	-0.489524	0.145513	0.763924	0.766352	0.447624	3.09e-05
ENSG00000227533.5	5588	1.03164	442.48	82.9315	0.00338092	1-43004677-C-T	45382	86	113	0.45935	1	0.00180022	-0.423251	0.131734	0.769423	0.766384	0.447624	5.54e-05
ENSG00000101391.20	4627	1.02628	448.725	83.6683	0.0033187	20-34324285-A-G	922724	22	22	0.0894309	1	0.00184812	0.356074	0.111116	0.772123	0.766532	0.447684	5.34e-05
ENSG00000272150.5	684	1.02692	141.683	87.5295	0.0104865	1-145844386-C-G	236528	3	3	0.0121951	1	0.00798291	1.5624	0.576394	0.766823	0.766795	0.447691	0.000169671
ENSG00000226976.3	7075	1.03041	898.784	85.2726	0.00166614	6-37211251-CTGTT-C	166391	47	50	0.206612	1	0.000960195	0.485473	0.142387	0.767323	0.766828	0.447691	2.71e-05
ENSG00000235150.1	6381	1.02533	730.887	86.4169	0.00203872	10-89469128-T-C	682067	7	7	0.0286885	1	0.00129194	-1.1833	0.356668	0.768923	0.766823	0.447691	3.27e-05
ENSG00000129484.13	7083	1.0205	1234.55	86.5223	0.00120205	14-20262979-C-A	-80707	12	12	0.0487805	1	0.00073494	0.585235	0.167644	0.769423	0.766835	0.447691	1.9e-05
ENSG00000243824.1	7601	1.04965	742.955	82.8678	0.00205044	14-33763921-G-A	-976912	69	82	0.333333	1	0.00102151	0.243453	0.0718043	0.770723	0.766658	0.447691	3.55e-05
ENSG00000124391.4	8936	1.01812	1143.09	85.3217	0.00129532	16-88394003-G-A	-244590	65	75	0.306723	1	0.000731311	-0.425912	0.121953	0.768323	0.766858	0.447691	2.03e-05
ENSG00000183019.7	9086	1.0141	1545.63	87.1404	0.000953903	19-8544031-G-GGTGGCA	867403	3	4	0.017094	1	0.000599008	0.686637	0.19329	0.763424	0.766653	0.447691	1.47e-05
ENSG00000065000.15	8372	1.05314	1532.91	85.581	0.000998289	19-2568475-TACAC-T	404010	4	4	0.0162602	1	0.000560627	0.635478	0.177899	0.767523	0.766926	0.447705	1.74e-05
ENSG00000279583.1	3210	1.06975	390.009	82.9885	0.00397947	16-29824711-G-A	228574	5	5	0.0203252	1	0.0021697	-1.41971	0.45028	0.770423	0.767148	0.447808	7.3e-05
ENSG00000088826.17	8242	1.04591	1118.06	84.615	0.0013605	20-5117419-A-G	996439	4	4	0.0162602	1	0.000733234	-0.750099	0.214827	0.769723	0.767212	0.44782	2.32e-05
ENSG00000135090.13	7449	1.08242	950.118	83.3748	0.00165518	12-119083758-G-T	710813	7	8	0.0327869	1	0.000833037	0.32416	0.0938792	0.775122	0.767385	0.447895	3.15e-05
ENSG00000271857.1	6530	1.04408	648.771	85.3196	0.00234214	6-45930672-G-A	508667	3	3	0.0121951	1	0.00139865	-1.6605	0.504283	0.772823	0.767602	0.447969	3.97e-05
ENSG00000224078.13	10435	1.04111	976.064	85.2839	0.001553	15-25874428-G-A	894871	11	11	0.0447154	1	0.000889695	-0.391099	0.113927	0.768323	0.76757	0.447969	2.61e-05
ENSG00000139842.14	7178	1.03229	961.054	85.9762	0.00156493	13-112464188-AT-A	-744528	52	60	0.243902	1	0.00094149	0.206256	0.0603872	0.768423	0.767691	0.447995	2.56e-05
ENSG00000185834.10	7502	1.02451	962.249	87.2998	0.00155207	20-55471047-G-T	396403	8	8	0.0325203	1	0.00102115	0.774674	0.228476	0.766023	0.767788	0.448026	2.47e-05
ENSG00000115419.12	5640	1.03776	616.263	84.8579	0.00245384	2-190981059-G-GC	85907	87	118	0.479675	1	0.00142829	-0.101309	0.0308284	0.770023	0.767978	0.44811	4.08e-05
ENSG00000118482.11	6397	1.04446	363.834	85.1472	0.00417956	6-64509559-G-A	873739	5	5	0.0203252	1	0.00260967	0.368332	0.119089	0.771223	0.768074	0.448119	7.09e-05
ENSG00000261242.1	6764	1.04791	502.085	82.2642	0.00304057	14-64224926-AT-A	681357	83	107	0.438525	1	0.00152887	0.398302	0.122	0.773523	0.768127	0.448119	5.21e-05
ENSG00000127540.11	8686	1.02346	1960.83	88.0159	0.000761876	19-1055793-C-T	-549697	4	4	0.0162602	1	0.000502422	-0.88683	0.246024	0.771523	0.768087	0.448119	1.21e-05
ENSG00000272839.1	8444	1.04073	1011.22	85.5026	0.00150288	7-158098414-C-CT	229876	6	6	0.0243902	1	0.00087162	-1.28838	0.374621	0.774623	0.768576	0.448329	2.51e-05
ENSG00000267340.1	4394	1.04007	424.927	84.7842	0.00357021	17-42720669-TA-T	-449408	14	15	0.0609756	1	0.00214783	0.642464	0.203554	0.770923	0.768547	0.448329	5.97e-05
ENSG00000155090.14	7335	1.03252	741.318	84.1452	0.00203426	8-102382878-G-A	-273024	15	15	0.0630252	1	0.00110686	-0.578233	0.1718	0.775222	0.768626	0.448332	3.32e-05
ENSG00000270558.1	6534	1.03252	617.556	84.0914	0.00244258	5-37866102-C-T	579125	6	6	0.0243902	1	0.00135097	-1.14622	0.346952	0.769923	0.768788	0.448374	3.98e-05
ENSG00000011258.15	6283	1.03459	788.272	85.3739	0.00191776	17-50937385-G-A	-322681	88	112	0.455285	1	0.00112786	-0.136737	0.0406965	0.772023	0.768784	0.448374	3.15e-05
ENSG00000228172.5	5242	1.05677	568.896	83.787	0.00271166	1-26362033-C-T	541272	3	3	0.0121951	1	0.0014871	1.78492	0.545261	0.776022	0.76889	0.448381	4.76e-05
ENSG00000136518.16	5925	1.02448	512.512	83.4008	0.0029213	3-179365236-AT-A	-197644	7	7	0.0299145	1	0.0015755	-0.572479	0.175862	0.769223	0.768891	0.448381	4.64e-05
ENSG00000271387.1	5297	1.03164	524.827	86.105	0.00287318	1-185050981-G-A	664277	3	3	0.0121951	1	0.00183689	-2.01766	0.629246	0.769023	0.769033	0.448438	4.67e-05
ENSG00000175514.2	4982	1.06132	384.214	81.4469	0.00403124	11-67601986-C-A	149581	7	7	0.0284553	1	0.00199729	-1.025	0.322362	0.771623	0.769094	0.448448	7.18e-05
ENSG00000196141.13	4857	1.0377	407.79	82.9381	0.0037197	2-200668113-T-A	362232	7	7	0.0284553	1	0.00200495	-0.649132	0.204231	0.773223	0.769279	0.448503	6.16e-05
ENSG00000259494.1	6371	1.03284	952.639	85.91	0.00158679	15-87945095-G-C	-522324	43	48	0.195122	1	0.000951438	0.222353	0.0651614	0.774023	0.769268	0.448503	2.59e-05
ENSG00000227615.1	5716	1.07968	470.71	81.3579	0.00334919	11-75360958-T-C	614844	78	101	0.413934	1	0.0016065	-0.228819	0.0704251	0.777622	0.769422	0.448561	6.28e-05
ENSG00000254126.6	8089	1.04434	691.51	83.4954	0.00221053	2-106384827-G-A	-102600	53	61	0.247967	1	0.00116108	0.409341	0.122158	0.772223	0.769561	0.448606	3.73e-05
ENSG00000205323.8	5990	1.05181	564.795	85.2566	0.00272453	12-55588362-A-G	-229394	5	5	0.0203252	1	0.00164386	0.591513	0.182463	0.770823	0.76959	0.448606	4.71e-05
ENSG00000253200.1	7117	1.05283	986.749	84.4005	0.00156276	8-22804140-G-T	187483	3	3	0.0121951	1	0.000841441	1.26554	0.366834	0.769523	0.76979	0.448671	2.7e-05
ENSG00000100346.17	5221	1.01618	648.451	86.5273	0.00229751	22-38668961-C-T	-901792	53	67	0.272358	1	0.00148062	0.219909	0.0671501	0.769923	0.769768	0.448671	3.55e-05
ENSG00000160050.14	4497	1.06369	455.583	83.8675	0.00341538	1-31937522-C-A	-262864	6	6	0.0245902	1	0.00193231	-0.789051	0.247331	0.773823	0.769842	0.448675	6.11e-05
ENSG00000234518.2	5730	1.05881	533.671	84.5674	0.002906	1-89395259-GAAGGAAGGAAGA-G	290492	8	8	0.0325203	1	0.00168891	-0.735344	0.227433	0.775322	0.770129	0.448816	5.12e-05
ENSG00000271324.1	5820	1.03646	430.799	80.6137	0.00352668	3-33741143-A-ATGTGTGTG	-53002	4	4	0.0162602	1	0.00162164	1.46381	0.450938	0.773123	0.77019	0.448826	5.8e-05
ENSG00000125726.10	8772	1.0527	1476.17	87.1527	0.00104649	19-7496995-G-A	892892	3	3	0.0121951	1	0.000662249	-1.39682	0.396564	0.775522	0.770361	0.448899	1.81e-05
ENSG00000167088.10	3454	1.03974	370.867	84.3587	0.00411245	18-21869637-G-A	257370	4	4	0.0163934	1	0.00244672	-0.700188	0.224854	0.772223	0.770585	0.449003	6.83e-05
ENSG00000159335.15	7005	1.03271	993.981	85.7166	0.00152678	12-6784998-C-G	19482	75	93	0.378049	1	0.000900161	0.205694	0.0599813	0.773223	0.770651	0.449016	2.48e-05
ENSG00000094916.15	6442	1.01359	781.552	87.0615	0.00190838	12-54020376-C-T	-259757	8	8	0.0325203	1	0.00125475	0.558839	0.167982	0.770323	0.770916	0.449144	2.91e-05
ENSG00000267023.5	6595	1.05328	924.185	85.7775	0.00167493	17-68228911-G-A	76443	5	6	0.0243902	1	0.000999965	-1.05238	0.30979	0.775322	0.770992	0.449162	2.89e-05
ENSG00000265713.1	4319	1.02622	280.677	81.3136	0.00537112	17-29829464-T-TTG	52763	5	5	0.0204918	1	0.00274963	-1.27278	0.413809	0.770623	0.771118	0.449209	8.54e-05
ENSG00000266960.1	4551	1.01287	254.1	80.3972	0.00585964	17-60013689-G-A	-159633	8	8	0.0325203	1	0.0028743	0.884825	0.289047	0.767423	0.771244	0.449257	8.92e-05
ENSG00000181619.11	6550	1.02746	451.313	81.9574	0.00334985	14-60311851-C-T	846509	5	5	0.0203252	1	0.00167208	1.24436	0.384485	0.772823	0.771339	0.449286	5.34e-05
ENSG00000121931.15	6829	1.03129	774.769	84.8585	0.00196099	1-110762482-C-CA	-190479	17	18	0.0737705	1	0.00111608	-0.355154	0.105601	0.770723	0.771568	0.449307	3.16e-05
ENSG00000254648.1	8136	1.03762	1302.84	86.3621	0.00117374	11-134033839-A-G	-3268	6	6	0.0243902	1	0.000708067	-1.26029	0.359859	0.775722	0.771645	0.449307	1.93e-05
ENSG00000137871.19	7172	1.0433	630.306	83.1594	0.00243721	15-57679830-C-T	761259	4	5	0.0203252	1	0.00126569	0.328873	0.0989369	0.778122	0.771638	0.449307	4.08e-05
ENSG00000102977.13	3583	1.0375	243.682	83.2151	0.00625783	16-68017569-TACAC-T	356754	37	40	0.165289	1	0.00365242	0.164939	0.0553209	0.772923	0.771617	0.449307	0.000103001
ENSG00000161958.10	7101	1.04511	1009.03	84.7585	0.00152484	17-7508893-A-G	70620	35	42	0.172131	1	0.000840154	0.523825	0.151818	0.776422	0.771447	0.449307	2.56e-05
ENSG00000266677.1	4424	1.05431	422.973	83.088	0.00366523	17-17476266-C-T	-702099	5	5	0.0203252	1	0.00199076	-1.54691	0.486344	0.773923	0.771553	0.449307	6.34e-05
ENSG00000236867.1	9906	1.04477	1194.58	83.0526	0.00128936	22-49405279-A-C	-411969	3	3	0.0121951	1	0.000614639	2.2344	0.630353	0.773523	0.77188	0.449418	2.16e-05
ENSG00000186660.14	6476	1.02762	366.098	83.5342	0.00413727	11-58795803-AAAG-A	216692	4	4	0.0162602	1	0.00234358	0.610704	0.195239	0.775822	0.77206	0.449497	6.59e-05
ENSG00000223776.5	8268	1.02478	1091.04	86.5214	0.00138689	1-236233511-C-A	-290997	85	106	0.430894	1	0.000857781	-0.502977	0.146043	0.770923	0.772153	0.449525	2.18e-05
ENSG00000059758.7	8329	1.03655	857.011	84.5608	0.00178571	12-96191993-A-C	-208567	53	61	0.247967	1	0.000986191	0.159825	0.0469888	0.770523	0.772355	0.449616	2.92e-05
ENSG00000272389.1	8454	1.04583	482.536	81.9947	0.00319681	5-113033424-A-G	135401	4	4	0.0162602	1	0.0015895	1.63706	0.503326	0.777322	0.772407	0.44962	5.38e-05
ENSG00000273680.1	8855	1.0442	683.036	83.9377	0.00225644	12-30117887-C-T	784504	56	63	0.256098	1	0.00122442	0.314402	0.0942904	0.779622	0.772454	0.449621	3.78e-05
ENSG00000132613.14	4256	1.04368	307.822	80.7544	0.00499842	16-70157168-C-T	-528898	3	3	0.012605	1	0.00244614	1.44833	0.465095	0.773123	0.772521	0.449635	8.36e-05
ENSG00000169499.14	4623	1.02925	487.225	84.1525	0.00312004	8-39289256-C-T	388021	3	3	0.0121951	1	0.00177943	-0.838114	0.260558	0.776822	0.772607	0.449637	4.98e-05
ENSG00000244425.3	7069	1.03773	877.009	86.697	0.00174826	22-23441382-C-T	-438408	10	10	0.0409836	1	0.0011147	-1.0786	0.320674	0.772323	0.772616	0.449637	2.86e-05
ENSG00000273165.1	6113	1.01008	538.093	84.2186	0.00277639	2-31220875-A-G	-632548	38	43	0.174797	1	0.00157021	-0.448893	0.137852	0.774623	0.772752	0.44969	4.16e-05
ENSG00000179292.4	3772	1.03749	328.442	82.7191	0.00466299	11-65701450-C-T	-590420	5	5	0.0204918	1	0.00255044	-1.34991	0.435395	0.776622	0.772821	0.449691	7.64e-05
ENSG00000105559.11	7505	1.03308	1009.63	85.5704	0.0015133	19-48560940-C-G	-307692	5	5	0.0208333	1	0.000882418	-1.30679	0.380391	0.771623	0.772843	0.449691	2.44e-05
ENSG00000224993.3	6911	1.04794	324.452	81.3011	0.00476762	5-42925498-TACACACACACACAC-T	-741734	17	24	0.101695	1	0.00239737	0.370776	0.118816	0.779522	0.772982	0.44972	8.07e-05
ENSG00000278771.1	5724	1.05609	527.481	82.6362	0.00295674	14-50328928-C-CATAT	475014	74	89	0.363636	1	0.00151846	-0.37698	0.115393	0.777722	0.772945	0.44972	5.12e-05
ENSG00000271947.1	7543	1.04543	989.934	86.7569	0.00156204	2-6769364-GGT-G	-136937	34	38	0.154472	1	0.000991202	-0.517361	0.152175	0.775822	0.773078	0.449749	2.62e-05
ENSG00000114391.12	5981	1.02858	457.916	83.9298	0.00332269	3-101813589-TA-T	126807	27	27	0.109756	1	0.00188146	0.225673	0.0705492	0.774423	0.773159	0.44977	5.29e-05
ENSG00000052723.11	6823	1.05046	701.828	83.975	0.00221357	1-115113033-C-T	332348	41	48	0.195122	1	0.00120163	-0.11243	0.0336593	0.778122	0.773224	0.449782	3.77e-05
ENSG00000259728.5	5527	1.01328	373.609	81.3894	0.00401561	15-84259480-G-T	-311444	4	4	0.0162602	1	0.0019811	-1.56347	0.491309	0.770723	0.773367	0.449839	6.08e-05
ENSG00000283667.1	8014	1.01981	721.675	83.5024	0.00209403	18-63321472-C-CAAAT	-648452	20	20	0.0813008	1	0.00109346	0.760762	0.225779	0.775022	0.773419	0.449843	3.23e-05
ENSG00000211815.3	7863	1.0478	1063.44	85.3528	0.00145921	14-22246117-G-A	19371	8	8	0.0325203	1	0.000835083	0.809475	0.234481	0.777222	0.773532	0.449862	2.46e-05
ENSG00000168803.14	3486	1.05375	244.601	82.68	0.00636243	15-44216713-CA-C	886039	15	16	0.0661157	1	0.00361037	-0.590133	0.197675	0.775422	0.773541	0.449862	0.000109468
ENSG00000173812.10	6310	1.01891	515.175	84.5488	0.00293303	17-42652697-C-A	963810	5	5	0.0203252	1	0.00170423	0.660328	0.204413	0.771023	0.773807	0.44999	4.51e-05
ENSG00000176402.5	4358	1.02746	336.792	83.5254	0.0045208	7-99229757-C-CTT	-699634	18	18	0.0731707	1	0.00258587	0.712482	0.230137	0.777322	0.773961	0.450001	7.15e-05
ENSG00000253626.3	8102	1.04638	795.059	83.703	0.00195108	10-78752075-C-A	-760526	35	39	0.159836	1	0.00102473	-0.603971	0.178187	0.778722	0.773938	0.450001	3.27e-05
ENSG00000279235.1	8176	1.03568	841.638	84.2442	0.0018249	15-79193778-C-T	287651	12	12	0.0487805	1	0.000988067	0.98682	0.290177	0.777622	0.773872	0.450001	2.96e-05
ENSG00000197780.9	5328	1.03511	697.589	85.9923	0.00220621	1-109060530-C-T	-15472	48	57	0.231707	1	0.00136901	0.229294	0.069493	0.771323	0.774813	0.450022	3.56e-05
ENSG00000228818.1	7631	1.02127	1259.24	87.5221	0.00120495	1-239899386-C-A	-246003	71	89	0.361789	1	0.000790672	-0.439399	0.126672	0.776322	0.774173	0.450022	1.87e-05
ENSG00000172845.14	6423	1.05848	785.419	83.4928	0.00200224	2-173956022-T-C	-9680	36	38	0.154472	1	0.00103935	-0.11902	0.0351592	0.777122	0.774895	0.450022	3.47e-05
ENSG00000065534.18	6929	1.02497	633.247	83.6853	0.0024057	3-122964172-TC-T	-920159	8	9	0.0365854	1	0.00129266	-0.678319	0.204468	0.771223	0.774566	0.450022	3.77e-05
ENSG00000273437.1	5934	1.06614	459.265	82.8373	0.00343925	3-129605284-C-CCCG	441344	24	24	0.0983606	1	0.0018241	0.607334	0.189277	0.782022	0.774306	0.450022	6.12e-05
ENSG00000094880.10	4512	1.06208	360.46	82.0056	0.00436278	5-138549533-C-T	336190	3	3	0.0121951	1	0.00226411	0.903031	0.287665	0.778522	0.774208	0.450022	7.67e-05
ENSG00000131503.20	4104	1.06387	386.938	82.9951	0.00407501	5-141181595-T-TAC	779781	35	36	0.15126	1	0.00222917	0.205722	0.0654286	0.781222	0.774519	0.450022	7.2e-05
ENSG00000057657.15	7056	1.05381	865.76	84.3553	0.00180801	6-106508917-CAAAA-C	422597	18	20	0.0819672	1	0.000985574	-0.344012	0.101135	0.781222	0.774707	0.450022	3.09e-05
ENSG00000197461.13	7606	1.06204	1002.01	83.7813	0.00157321	7-1320630-C-A	800334	4	4	0.0162602	1	0.000810687	-1.50987	0.436225	0.778122	0.774544	0.450022	2.76e-05
ENSG00000185972.5	5477	1.02697	645.803	84.1415	0.00236487	9-35787124-A-G	-382270	2	3	0.0121951	1	0.00130775	1.45721	0.439733	0.773623	0.774783	0.450022	3.72e-05
ENSG00000213432.2	7212	1.03165	669.579	84.9115	0.00228809	10-93569123-A-T	284565	8	8	0.0325203	1	0.00132722	0.574248	0.173529	0.775022	0.774365	0.450022	3.66e-05
ENSG00000109919.9	5010	1.03728	193.116	80.2731	0.00795273	11-46743407-T-C	-899216	7	7	0.0284553	1	0.00406154	-0.419592	0.142441	0.773823	0.774423	0.450022	0.000129851
ENSG00000269038.1	4405	1.04776	492.337	84.0033	0.00315956	11-65746709-CAA-C	967755	92	119	0.487288	1	0.00178743	0.406455	0.126417	0.776322	0.774684	0.450022	5.31e-05
ENSG00000135436.8	4697	1.03663	423.432	83.1154	0.00363659	12-50010213-C-T	404574	4	4	0.0162602	1	0.00197674	-1.37314	0.431403	0.776022	0.774767	0.450022	5.91e-05
ENSG00000270130.1	7189	1.05976	792.39	83.6166	0.001983	12-124371335-C-G	410091	4	4	0.0162602	1	0.00103715	1.41424	0.417694	0.781922	0.774212	0.450022	3.46e-05
ENSG00000120699.12	7245	1.04225	673.295	84.4573	0.00229983	13-36576883-T-A	-421933	93	115	0.46748	1	0.00129504	0.167359	0.0504562	0.777422	0.774682	0.450022	3.8e-05
ENSG00000104140.6	5224	1.03006	454.25	83.4134	0.0033708	15-40257672-T-C	-616617	25	26	0.105691	1	0.00185034	0.632974	0.197549	0.776722	0.77486	0.450022	5.36e-05
ENSG00000260361.1	9520	1.03992	1378.17	84.6327	0.00112156	15-93663189-TA-T	881697	49	56	0.227642	1	0.000593237	0.29929	0.0841821	0.775422	0.774592	0.450022	1.84e-05
ENSG00000141576.14	7916	1.03753	1079.05	86.1283	0.00143003	17-76983209-G-A	742836	16	17	0.0691057	1	0.000862726	-0.444568	0.12915	0.775122	0.774813	0.450022	2.33e-05
ENSG00000267226.2	8350	1.03991	1061.15	85.7795	0.00145578	18-58078015-AT-A	-593862	4	4	0.0162602	1	0.0008584	-1.66888	0.484603	0.777222	0.774454	0.450022	2.39e-05
ENSG00000145335.15	7356	1.04527	485.085	82.1254	0.00320336	4-89247674-T-C	-590586	82	100	0.406504	1	0.00160707	0.209787	0.0645698	0.780022	0.775098	0.450063	5.34e-05
ENSG00000170581.13	4610	1.06013	544.5	85.4264	0.00289281	12-56086864-G-A	-273262	64	76	0.308943	1	0.00177417	0.230387	0.0716029	0.780722	0.7751	0.450063	5.04e-05
ENSG00000126934.13	7810	1.01319	1476.29	87.1914	0.00102281	19-3196310-G-A	-927819	4	4	0.0162602	1	0.000647977	-0.408427	0.11574	0.777322	0.775065	0.450063	1.54e-05
ENSG00000038532.14	9334	1.03521	1085.36	83.8072	0.00142021	16-10900587-A-G	-43901	9	9	0.0365854	1	0.000724735	0.616302	0.17633	0.778522	0.775176	0.450081	2.29e-05
ENSG00000112208.11	4721	1.02769	345.705	83.4218	0.00442184	6-56856511-G-T	-315912	9	9	0.0365854	1	0.00250713	-0.54455	0.175322	0.772623	0.775227	0.450085	6.98e-05
ENSG00000070785.16	5173	1.04902	494.203	84.225	0.00315723	1-44654400-G-A	-332322	11	11	0.0447154	1	0.00181124	-0.496973	0.154774	0.779122	0.775338	0.450087	5.32e-05
ENSG00000185155.11	6328	1.0378	626.219	84.2694	0.0024675	1-225695676-C-T	-527942	25	25	0.101626	1	0.0013825	-0.587839	0.178325	0.775422	0.775382	0.450087	4.01e-05
ENSG00000082516.8	7237	1.04237	606.184	82.4465	0.00255985	5-155155552-G-A	217343	5	5	0.0203252	1	0.001274	0.527999	0.158939	0.777922	0.775412	0.450087	4.22e-05
ENSG00000244510.2	7211	1.0225	232.248	81.5283	0.00654648	7-66086944-T-C	-403164	16	16	0.0655738	1	0.00349101	0.694277	0.231686	0.775822	0.775394	0.450087	0.000101644
ENSG00000162734.12	6881	1.05191	771.931	84.5024	0.00202908	1-160956205-G-A	750868	56	60	0.243902	1	0.00113109	-0.2509	0.0746941	0.784622	0.775556	0.450119	3.44e-05
ENSG00000145041.15	3532	1.06314	210.396	81.6764	0.00749802	3-52210035-A-T	710033	77	98	0.398374	1	0.00410919	-0.122971	0.0418016	0.777322	0.775533	0.450119	0.000132001
ENSG00000260070.1	7242	1.04383	812.894	83.5804	0.00191338	7-36241473-A-AAAAT	-78302	8	8	0.0325203	1	0.000994072	1.18144	0.347597	0.780022	0.775646	0.450145	3.17e-05
ENSG00000273056.1	10228	1.03257	1185.12	85.0554	0.00129974	9-7564171-T-C	-222517	5	5	0.0203252	1	0.000719997	-1.47638	0.422168	0.773723	0.775744	0.450176	2.08e-05
ENSG00000253234.1	9253	1.02073	1060.14	85.8187	0.00143731	22-22422307-C-T	-434455	27	30	0.121951	1	0.000848878	0.510269	0.148024	0.777922	0.775817	0.450192	2.21e-05
ENSG00000267560.1	7027	1.04732	847.023	85.4147	0.0018436	18-61610198-A-G	-690800	62	67	0.275424	1	0.00108322	-0.454089	0.134648	0.778022	0.77591	0.450194	3.08e-05
ENSG00000276633.1	7386	1.03841	747.771	83.8202	0.00207116	21-45691456-ATG-A	-179398	88	119	0.4875	1	0.00110419	-0.403926	0.119985	0.781722	0.775907	0.450194	3.37e-05
ENSG00000043462.11	7083	1.0485	857.498	84.2484	0.00182403	5-170441662-A-T	143435	20	21	0.0860656	1	0.000987837	-0.275019	0.0808685	0.778722	0.776096	0.450275	3.06e-05
ENSG00000188343.12	5945	1.03935	608.584	84.4108	0.00254843	8-93963892-C-A	265331	15	17	0.0691057	1	0.00144618	-0.307796	0.0937745	0.779322	0.776178	0.450297	4.16e-05
ENSG00000107614.21	7900	1.04175	855.718	84.0199	0.00181882	10-18101390-TG-T	899336	6	6	0.0243902	1	0.000969045	-0.65313	0.191718	0.778222	0.776504	0.450434	2.98e-05
ENSG00000109118.13	3499	1.04208	360.037	83.4861	0.00431818	17-29611164-A-G	659393	4	4	0.0162602	1	0.00245108	-0.469249	0.15072	0.774323	0.776467	0.450434	7.1e-05
ENSG00000260285.1	6946	1.02693	797.669	85.7548	0.00192517	14-104238293-C-T	709221	15	15	0.0609756	1	0.00116201	0.782745	0.233609	0.779922	0.776585	0.450455	3.01e-05
ENSG00000065491.8	7483	1.05011	827.812	83.4159	0.00189617	6-37931576-CAAAA-C	673804	4	4	0.0169492	1	0.000972716	-1.07233	0.314875	0.779222	0.776827	0.450569	3.19e-05
ENSG00000119778.14	6775	1.04229	565.157	84.114	0.00275743	2-23119531-C-T	-807583	4	5	0.0204918	1	0.00154778	0.310074	0.0950886	0.779522	0.776935	0.450598	4.53e-05
ENSG00000234072.1	4252	1.04624	355.538	82.3459	0.00439561	2-26611421-T-A	-745072	5	6	0.0243902	1	0.0023322	0.730828	0.233524	0.776922	0.776967	0.450598	7.31e-05
ENSG00000100564.8	6118	1.06091	336.016	79.5554	0.00471317	14-67604650-A-G	4363	43	46	0.186992	1	0.00211675	-0.284159	0.0898969	0.783322	0.777061	0.450627	8.19e-05
ENSG00000137831.14	6704	1.04356	884.322	83.8614	0.00176631	15-71497831-A-G	734238	14	17	0.0691057	1	0.000927541	-0.565658	0.16539	0.781622	0.777157	0.450656	2.91e-05
ENSG00000095539.15	5325	1.03956	552.576	83.9841	0.00281665	10-100295459-C-T	-674446	27	29	0.119835	1	0.00157139	-0.412018	0.126537	0.778922	0.777363	0.450749	4.58e-05
ENSG00000156097.12	5759	1.03394	765.196	85.3764	0.0020255	1-110531439-TGGCA-T	991567	3	3	0.0121951	1	0.00119757	-1.90165	0.569134	0.780522	0.777546	0.450751	3.23e-05
ENSG00000255046.1	7139	1.02313	635.057	82.9877	0.00241565	8-11086492-G-A	-716076	4	4	0.0162602	1	0.00123853	1.70631	0.512276	0.781222	0.777517	0.450751	3.73e-05
ENSG00000254615.2	6117	1.06347	471.801	82.081	0.00337106	8-106571444-T-C	301300	21	23	0.0934959	1	0.00169785	-0.453603	0.140366	0.781022	0.777504	0.450751	5.89e-05
ENSG00000179841.8	6762	1.03365	550.344	82.5729	0.00281325	14-64344519-G-A	-120980	17	18	0.0737705	1	0.00142954	-0.423066	0.12875	0.777722	0.777413	0.450751	4.49e-05
ENSG00000133302.12	4478	1.04831	472.839	83.3086	0.00332209	5-94334513-C-T	-283834	26	29	0.117886	1	0.00180834	0.270085	0.0840998	0.780822	0.777885	0.450807	5.54e-05
ENSG00000065883.14	5707	1.07802	448.965	80.4366	0.00359122	7-39114295-A-G	-835742	11	11	0.0447154	1	0.00163632	-0.355078	0.109481	0.782722	0.777831	0.450807	6.55e-05
ENSG00000177600.8	6843	1.02641	709.854	82.7444	0.00216928	11-1669720-C-T	859966	56	65	0.264228	1	0.00107899	0.163971	0.0486037	0.775722	0.777722	0.450807	3.38e-05
ENSG00000255838.1	9455	1.06684	1713.48	86.4369	0.000933622	12-129831876-C-CTTTTTT	886673	6	6	0.0243902	1	0.000555702	1.10949	0.31037	0.784022	0.77804	0.450807	1.64e-05
ENSG00000211825.1	7934	1.02323	1132.19	86.7303	0.00135791	14-22814633-G-A	364544	12	12	0.0487805	1	0.000850724	-0.94255	0.273477	0.779922	0.778037	0.450807	2.09e-05
ENSG00000089775.11	6697	1.07147	524.255	81.5179	0.00305832	14-64835703-C-T	330490	17	18	0.0731707	1	0.00146371	0.230734	0.0703778	0.785321	0.777788	0.450807	5.47e-05
ENSG00000260060.1	3273	1.0192	350.659	84.9274	0.00436143	16-31162948-T-C	-33183	4	4	0.0162602	1	0.00269965	1.53351	0.497602	0.777922	0.778047	0.450807	6.64e-05
ENSG00000278876.1	7708	1.04123	858.259	84.1519	0.00182046	17-82586658-A-T	723880	90	115	0.471311	1	0.000979049	-0.436454	0.128234	0.784722	0.777984	0.450807	2.97e-05
ENSG00000272829.1	5494	1.03249	649.107	85.2467	0.00238708	22-20983747-G-T	1992	16	16	0.0650407	1	0.00142129	-0.852656	0.259342	0.779522	0.777965	0.450807	3.79e-05
ENSG00000108819.10	5709	1.04284	990.178	86.0228	0.00158226	17-50278899-G-A	128269	20	21	0.0853659	1	0.000955893	0.236549	0.0693507	0.783622	0.778379	0.450973	2.59e-05
ENSG00000074696.12	5682	1.05811	523.071	83.2202	0.00303536	15-64931420-G-A	-598998	5	6	0.0245902	1	0.00162521	-0.468166	0.144254	0.784422	0.778488	0.450977	5.21e-05
ENSG00000277978.1	5062	1.08559	557.258	84.1385	0.00291918	16-66291071-A-AATGGATGG	-274814	7	7	0.0284553	1	0.00165139	-0.649694	0.2005	0.785721	0.778507	0.450977	5.43e-05
ENSG00000258315.5	7348	1.03431	1186.74	85.8386	0.00131069	17-6021828-C-T	-992705	9	9	0.0365854	1	0.000768839	0.557151	0.160225	0.779322	0.778521	0.450977	2.09e-05
ENSG00000213928.8	7112	1.04505	952.399	86.2047	0.00164926	14-24703250-C-T	542197	60	65	0.264228	1	0.00101244	-0.243287	0.0716974	0.785221	0.778583	0.450987	2.72e-05
ENSG00000267655.1	8733	1.05745	990.927	84.4229	0.00160481	18-78698784-G-A	-418423	65	69	0.282787	1	0.000867914	-0.48767	0.141746	0.780822	0.778985	0.451194	2.74e-05
ENSG00000204386.10	27768	1.06179	427.228	73.5252	0.00373378	6-31254404-G-A	-608502	57	63	0.258475	1	0.00103359	-0.157428	0.0464817	0.784622	0.779101	0.451235	6.47e-05
ENSG00000158473.6	8134	1.04205	719.34	83.8731	0.00218096	1-158536923-C-G	356976	5	5	0.0203252	1	0.00117378	1.03648	0.309624	0.779422	0.779191	0.451261	3.55e-05
ENSG00000151502.10	7676	1.06817	994.553	83.3741	0.00161589	11-133732822-A-C	-491823	27	28	0.113821	1	0.000810902	0.263514	0.0761352	0.788221	0.779338	0.451304	2.85e-05
ENSG00000127526.14	8581	1.0481	906.971	83.8839	0.00174049	19-17366802-G-T	794420	87	118	0.479675	1	0.000913921	-0.250506	0.0731474	0.785521	0.779355	0.451304	2.89e-05
ENSG00000226080.1	8588	1.0461	1223.44	85.5639	0.00128844	2-11107687-T-C	5545	16	17	0.0691057	1	0.000739897	0.737091	0.211267	0.786021	0.779409	0.451309	2.12e-05
ENSG00000230697.1	7503	1.05389	530.648	80.0605	0.00299016	3-19882055-A-ATAAATAAT	-126192	5	5	0.0210084	1	0.0012895	-1.3325	0.401568	0.784022	0.77956	0.451328	5.05e-05
ENSG00000179918.18	2782	1.05463	343.972	83.7741	0.00461234	16-30656558-G-GAGAT	210377	87	104	0.42437	1	0.00268369	-0.224966	0.0729522	0.785821	0.779578	0.451328	7.81e-05
ENSG00000279981.1	7311	1.02346	826.405	85.6624	0.00186861	18-78650214-G-A	-845844	72	91	0.369919	1	0.00111787	0.443915	0.132013	0.778922	0.779546	0.451328	2.87e-05
ENSG00000172530.20	9771	1.07348	1180.69	82.5175	0.00136892	16-87009102-G-A	-940142	33	33	0.134146	1	0.000631187	-0.297671	0.0841658	0.786621	0.779646	0.451342	2.45e-05
ENSG00000116353.15	6432	1.01673	752.429	85.6533	0.0020409	1-29519387-C-T	288445	7	7	0.0284553	1	0.00123002	0.742036	0.222634	0.781422	0.7798	0.451357	3.06e-05
ENSG00000263941.2	7553	1.02254	1002.63	86.4767	0.00154052	2-233212648-C-T	7449	13	13	0.0528455	1	0.000957987	0.982162	0.288004	0.780422	0.779853	0.451357	2.36e-05
ENSG00000107341.4	6959	1.02855	510.972	82.5659	0.00303658	9-33473895-T-G	-343672	78	95	0.386179	1	0.00155752	0.0892087	0.0273738	0.782822	0.779772	0.451357	4.74e-05
ENSG00000122257.18	7465	1.03566	926.947	85.4673	0.00168618	16-24220828-G-A	-316865	73	89	0.361789	1	0.000986035	-0.176671	0.051941	0.780822	0.779808	0.451357	2.69e-05
