## Supplementary Tables for "Atlas of glomerular disease-specific genetic effects on blood transcriptome" (part 17 of 73)

### Sheet: TableS6_eQTL_CFadj_IgAV (continued)
Table S6. Summary Statistics for the expression QTL mapping in IgAV with cell fraction adjustments.
ENSG00000213857.3	4829	1.02449	272.442	81.5836	0.00566874	22-41893401-C-CGTTT	818162	13	13	0.0528455	1	0.00297219	-0.650764	0.213357	0.780022	0.779915	0.451367	8.74e-05
ENSG00000113749.7	6337	1.03853	988.355	85.6867	0.00158672	5-175006290-A-G	-651740	6	6	0.0243902	1	0.000936812	-0.413416	0.120985	0.781322	0.780043	0.451415	2.55e-05
ENSG00000264083.1	6132	1.03838	791.198	85.4872	0.0019819	17-32502864-C-T	71897	7	7	0.0284553	1	0.00117812	1.21825	0.364048	0.782722	0.780122	0.451432	3.18e-05
ENSG00000197586.12	6554	1.04185	423.291	83.5896	0.00371331	20-24534575-C-T	-661118	66	78	0.317073	1	0.00208442	0.173802	0.054898	0.782022	0.780163	0.451432	6.03e-05
ENSG00000204791.9	5569	1.02872	686.94	85.3065	0.00226372	8-143068939-G-A	-980140	5	5	0.0203252	1	0.00134631	-0.925296	0.279988	0.783122	0.780332	0.451455	3.53e-05
ENSG00000180878.2	9746	1.0257	1046.75	86.0556	0.00148208	11-6553674-T-C	348108	9	9	0.0365854	1	0.000892343	0.824366	0.240202	0.783422	0.780337	0.451455	2.29e-05
ENSG00000272834.1	4322	1.04878	376.926	82.5115	0.00419635	22-39686511-G-A	-728492	4	5	0.0203252	1	0.00223597	0.880906	0.280255	0.781022	0.780258	0.451455	6.97e-05
ENSG00000277791.4	4365	1.03423	568.752	84.8014	0.00275009	17-38770802-G-A	18066	29	34	0.139344	1	0.00161326	0.148911	0.0458499	0.779622	0.780679	0.451626	4.36e-05
ENSG00000143878.9	7262	1.0648	894.871	85.2064	0.00179982	2-20508959-C-T	61885	87	123	0.5	1	0.00104018	0.246331	0.072773	0.785121	0.781147	0.451871	3.12e-05
ENSG00000063169.10	6891	1.04291	1041.88	86.9929	0.00151638	19-47026140-C-T	-582983	7	7	0.0284553	1	0.000975543	-0.682052	0.200329	0.782322	0.781195	0.451872	2.46e-05
ENSG00000211776.2	8418	1.02336	1289.24	87.2392	0.00120438	14-22081189-T-TACAC	368868	5	5	0.0211864	1	0.000774788	-0.990787	0.285122	0.783922	0.781312	0.451914	1.84e-05
ENSG00000271200.1	6908	1.03473	866.236	84.6944	0.00181241	1-62301537-G-A	559113	24	26	0.105691	1	0.00101183	0.582117	0.171542	0.785021	0.781627	0.451929	2.87e-05
ENSG00000198408.13	4600	1.02549	410.145	82.8787	0.00378952	10-101258660-TTTTATTTA-T	-559805	14	14	0.0583333	1	0.00203965	0.244247	0.0769793	0.782222	0.781424	0.451929	5.83e-05
ENSG00000182405.5	8682	1.04936	1112.06	85.6015	0.0014306	15-34136288-C-T	34215	10	10	0.0416667	1	0.000831716	0.469295	0.135893	0.783622	0.781571	0.451929	2.37e-05
ENSG00000128886.11	3408	1.04911	201.979	80.9119	0.00785004	15-44000735-C-T	223192	4	4	0.0162602	1	0.00414865	-0.955781	0.325258	0.783422	0.781625	0.451929	0.000130165
ENSG00000270781.1	5606	1.03481	511.001	81.7653	0.00307084	17-49586578-C-T	687447	49	55	0.22541	1	0.00149534	0.456654	0.139574	0.786621	0.781654	0.451929	4.86e-05
ENSG00000261371.5	4975	1.03058	614.473	86.5107	0.00254371	17-63988872-AC-A	-424904	58	69	0.280488	1	0.00165103	-0.135116	0.0416967	0.787921	0.781538	0.451929	3.97e-05
ENSG00000070388.11	6421	1.03422	1341.01	85.7231	0.00117056	19-938419-C-T	298524	5	5	0.0203252	1	0.000674065	1.18154	0.335953	0.781922	0.781622	0.451929	1.85e-05
ENSG00000174371.16	8668	1.03685	1198.43	85.0389	0.00131345	1-242370034-C-T	522067	5	5	0.0203252	1	0.000727474	1.33907	0.383246	0.781822	0.781771	0.451935	2.09e-05
ENSG00000134323.11	7376	1.04184	925.77	85.8287	0.0017079	2-15872412-A-G	-68152	4	4	0.0162602	1	0.00102501	-1.37514	0.405711	0.790421	0.78182	0.451935	2.76e-05
ENSG00000219085.1	7374	1.04757	481.632	82.4451	0.00329626	6-69947026-T-G	240866	4	4	0.0162602	1	0.0016952	-1.55737	0.48185	0.785421	0.781731	0.451935	5.43e-05
ENSG00000237774.3	8561	1.03263	910.131	83.6545	0.00172289	12-95395071-A-AAG	269311	11	13	0.0528455	1	0.000888958	-0.542767	0.158097	0.783922	0.781845	0.451935	2.7e-05
ENSG00000204055.4	6422	1.04946	840.781	85.1309	0.0018942	9-129416305-G-T	214990	5	5	0.0203252	1	0.0010945	1.05018	0.3117	0.785121	0.781985	0.45199	3.13e-05
ENSG00000166845.13	7539	1.03912	407.282	81.767	0.00387157	18-54634506-G-A	276541	62	76	0.308943	1	0.00194699	-0.216371	0.0678741	0.783422	0.782107	0.452027	6.2e-05
ENSG00000128000.15	6703	1.04309	720.496	83.7775	0.00219848	19-40538126-C-T	481917	5	5	0.0204918	1	0.00117657	-0.431129	0.128818	0.793621	0.782139	0.452027	3.56e-05
ENSG00000172425.10	6250	1.0294	698.642	84.0202	0.00224001	11-118251078-CGT-C	-276498	26	29	0.117886	1	0.00122132	0.610007	0.1829	0.784022	0.782263	0.452073	3.48e-05
ENSG00000241318.3	6317	1.04829	529.241	82.765	0.00300878	1-91693014-T-C	157421	59	67	0.272358	1	0.00156189	0.438448	0.134575	0.782922	0.782485	0.452148	4.95e-05
ENSG00000113811.10	6290	1.02092	852.023	85.5775	0.00182389	3-54864506-T-C	972518	68	83	0.337398	1	0.00108248	-0.194284	0.0576061	0.779122	0.782449	0.452148	2.75e-05
ENSG00000160813.6	5126	1.04032	457.647	83.9121	0.00345571	7-100615853-A-G	179288	36	38	0.154472	1	0.00196316	0.297197	0.093306	0.781822	0.782671	0.452204	5.55e-05
ENSG00000099953.9	6913	1.04174	798.895	84.5011	0.00198351	22-22913385-T-C	-855258	25	26	0.105691	1	0.00110296	0.396977	0.117908	0.786421	0.782647	0.452204	3.2e-05
ENSG00000227189.2	6822	1.07084	608.381	82.3592	0.00267383	4-734151-TTCACACCTGATGTGCGTCC-T	-417221	4	4	0.0162602	1	0.00133037	1.68019	0.507842	0.788021	0.782895	0.452229	4.7e-05
ENSG00000065613.13	5402	1.04782	472.084	83.3422	0.00337487	10-104761525-C-T	794324	72	82	0.333333	1	0.00184446	0.158817	0.0495503	0.790621	0.782875	0.452229	5.54e-05
ENSG00000108852.14	4976	1.05057	479.543	83.5922	0.00333055	17-43178733-A-G	-730978	6	6	0.0245902	1	0.00184655	-0.950337	0.296536	0.786621	0.782865	0.452229	5.51e-05
ENSG00000234913.1	5782	1.04678	973.888	86.7167	0.00163535	22-17107085-G-A	-900223	59	73	0.296748	1	0.00103862	-0.407318	0.120317	0.782222	0.782761	0.452229	2.68e-05
ENSG00000143811.18	6231	1.05516	546.992	82.701	0.00293429	1-225685416-A-G	-238924	12	12	0.0487805	1	0.00151197	0.425333	0.130139	0.785121	0.783079	0.452258	4.92e-05
ENSG00000257086.1	4620	1.04417	493.134	83.798	0.00322222	11-64230410-AT-A	-19084	71	82	0.334711	1	0.00180318	0.420917	0.131029	0.784622	0.783055	0.452258	5.23e-05
ENSG00000259436.1	5482	1.04633	475.884	83.9233	0.00334598	19-41490133-C-A	-662436	3	3	0.0121951	1	0.00189535	1.14784	0.3591	0.787521	0.783125	0.452258	5.46e-05
ENSG00000125835.18	7639	1.05087	967.194	84.0299	0.00165434	20-1783273-CCCA-C	-687580	13	13	0.0528455	1	0.000872819	-0.28364	0.082484	0.784922	0.783103	0.452258	2.74e-05
ENSG00000171596.6	6909	1.02014	774.652	84.2881	0.00200876	2-230728908-C-T	-801587	5	5	0.0204918	1	0.00110227	-0.725431	0.215452	0.779422	0.783171	0.452258	3.02e-05
ENSG00000055147.18	7133	1.04579	606.364	82.5126	0.00262641	5-154128276-A-G	89371	24	25	0.101626	1	0.00131743	-0.377962	0.114134	0.786221	0.78322	0.45226	4.28e-05
ENSG00000276405.1	4623	1.02909	543.599	85.9962	0.00288632	7-143443022-A-AC	907213	4	4	0.0168067	1	0.00183366	1.20699	0.376357	0.787821	0.783337	0.452292	4.46e-05
ENSG00000181588.16	8676	1.00649	1947.87	88.1947	0.000789733	19-578239-C-T	-989819	81	102	0.414634	1	0.000528908	-0.32052	0.0892956	0.784122	0.783366	0.452292	1.13e-05
ENSG00000089234.15	3610	1.05043	253.033	82.2955	0.00631593	12-111521493-G-A	-164493	7	7	0.0284553	1	0.00350304	0.409913	0.136844	0.787021	0.783646	0.452428	0.000104447
ENSG00000115112.7	6309	1.04256	797.784	85.4621	0.00199524	2-121825098-C-T	539891	29	31	0.126016	1	0.0011848	-0.594825	0.177845	0.785021	0.783922	0.452465	3.21e-05
ENSG00000279673.1	6507	1.06343	919.258	86.6822	0.0017641	3-172163166-G-A	702554	3	3	0.0121951	1	0.00112449	1.75219	0.521355	0.785421	0.783896	0.452465	3.02e-05
ENSG00000105849.5	8864	1.04315	877.147	83.3402	0.00181618	7-20313565-G-C	604478	3	3	0.0121951	1	0.000921943	-0.63112	0.184431	0.786121	0.783988	0.452465	2.93e-05
ENSG00000225423.1	8819	1.04242	588.024	83.0527	0.00270562	10-84273557-A-T	-117351	11	11	0.0447154	1	0.00141287	1.06981	0.325208	0.785121	0.783921	0.452465	4.35e-05
ENSG00000013503.9	6208	1.05295	762.86	85.9315	0.00210659	12-106134073-C-G	-223585	6	6	0.0243902	1	0.00129679	-0.754339	0.227451	0.787021	0.784026	0.452465	3.5e-05
ENSG00000260078.3	6963	1.06555	882.095	85.0622	0.00184216	16-54114095-C-T	741012	4	4	0.0162602	1	0.00105656	-0.692789	0.204961	0.789221	0.783965	0.452465	3.18e-05
ENSG00000033627.16	4467	1.04494	442.589	84.467	0.00360119	17-42627253-AAG-A	168409	75	87	0.356557	1	0.00212677	-0.237537	0.0751839	0.784322	0.783922	0.452465	5.84e-05
ENSG00000111540.15	5557	1.05551	528.393	84.5639	0.00304731	12-56266909-A-G	292996	10	10	0.0406504	1	0.00177936	-0.247323	0.0768888	0.788321	0.784082	0.452471	5.1e-05
ENSG00000271895.2	7096	1.03114	851.311	85.5159	0.00185191	1-11901682-C-T	872023	10	10	0.0406504	1	0.00109606	0.734446	0.218016	0.784722	0.784143	0.45248	2.87e-05
ENSG00000236801.1	6660	1.02358	520.397	82.9836	0.00300841	9-70925997-CA-C	708802	5	5	0.0204918	1	0.00158431	0.777174	0.238872	0.787821	0.784316	0.452554	4.56e-05
ENSG00000079215.13	6213	1.043	482.88	81.7653	0.00330043	5-36599844-T-C	-6511	13	13	0.0528455	1	0.0016233	-0.664298	0.204663	0.785221	0.78443	0.452593	5.31e-05
ENSG00000149483.11	6261	1.03966	637.059	84.0813	0.00249638	11-62213969-AG-A	851669	7	7	0.0284553	1	0.0013831	-0.468212	0.142041	0.786721	0.784587	0.452658	3.97e-05
ENSG00000264057.1	5474	1.04567	677.378	84.8886	0.00236115	17-64315804-G-T	-611830	16	16	0.0650407	1	0.00137182	0.872402	0.264454	0.786621	0.78466	0.452674	3.83e-05
ENSG00000115884.10	7359	1.03984	812.606	84.1376	0.00195904	2-20795945-CCACA-C	570512	55	62	0.252101	1	0.001061	-0.406602	0.120339	0.789921	0.784778	0.45269	3.12e-05
ENSG00000274026.1	1575	1.02659	273.009	87.1725	0.00575013	9-66850862-A-T	-868316	14	17	0.0696721	1	0.00412547	-0.613845	0.20876	0.787721	0.784774	0.45269	8.79e-05
ENSG00000280181.1	4776	1.00943	582.736	86.5273	0.00265626	12-63914058-C-T	-795400	59	68	0.276423	1	0.00173187	-0.422143	0.130887	0.787421	0.784831	0.45269	3.84e-05
ENSG00000067955.13	4064	1.03871	385.616	83.9232	0.00412061	16-66512079-C-T	-517037	26	27	0.109756	1	0.00238875	0.200618	0.0642642	0.783422	0.784869	0.45269	6.54e-05
ENSG00000226855.1	4463	1.03046	543.297	83.9825	0.00290569	1-153746425-C-T	-632664	90	118	0.479675	1	0.00162649	0.18984	0.0584989	0.786821	0.784981	0.452703	4.49e-05
ENSG00000136802.11	6341	1.04859	891.798	85.8932	0.00180036	9-128470977-G-A	-411135	7	7	0.0284553	1	0.00109031	0.717269	0.212815	0.787521	0.78498	0.452703	2.94e-05
ENSG00000211644.3	7420	1.0361	821.994	85.6088	0.00193303	22-22656822-C-T	334350	4	5	0.0203252	1	0.00115582	-0.879066	0.262226	0.792821	0.785276	0.452847	3.04e-05
ENSG00000112972.14	6896	1.05741	347.877	82.4417	0.00464984	5-42623450-C-T	-690062	10	10	0.0406504	1	0.00249986	0.438531	0.141145	0.788021	0.785352	0.452865	7.81e-05
ENSG00000260368.1	6462	1.03462	877.222	86.2498	0.00180992	8-101422868-G-GAAAGAAAGAATA	508480	9	9	0.0365854	1	0.00112321	1.13488	0.337641	0.791721	0.785443	0.452891	2.83e-05
ENSG00000113384.13	7951	1.03081	1173.44	86.3609	0.00134887	5-32017136-A-G	-157214	3	3	0.0121951	1	0.000823079	-0.812486	0.235053	0.783822	0.785492	0.452893	2.08e-05
ENSG00000109586.11	5970	1.05059	649.038	84.3993	0.00248243	4-174075251-C-A	906498	33	34	0.140496	1	0.00140376	0.153335	0.0465827	0.788621	0.785682	0.452912	4.07e-05
ENSG00000278937.1	6360	1.02915	753.889	86.4119	0.00209673	13-47022579-C-T	904715	26	26	0.105691	1	0.00133131	0.636815	0.192492	0.788321	0.785676	0.452912	3.22e-05
ENSG00000228779.1	4786	1.0423	704.569	85.309	0.00227023	16-292876-GAGGGCGCAGTGAGGAGGGCTGTGGGCTGGACGTCCCGGATGAGAGA-G	167139	3	3	0.0121951	1	0.00135077	-1.59984	0.484252	0.785021	0.785693	0.452912	3.63e-05
ENSG00000224877.3	7953	1.05945	898.386	83.5903	0.00180832	17-81518545-A-G	279306	9	10	0.0406504	1	0.000933994	-0.551875	0.161461	0.791021	0.785706	0.452912	3.05e-05
ENSG00000105379.9	8681	1.02595	1541.3	87.4913	0.00102353	19-50948122-GT-G	-418296	6	7	0.0286885	1	0.0006626	-0.593259	0.168437	0.784522	0.785807	0.452944	1.55e-05
ENSG00000150540.13	7114	1.05467	566.396	83.4492	0.00285658	2-137725447-A-AAT	-238573	69	87	0.356557	1	0.00154142	0.156629	0.0480134	0.790221	0.785938	0.452994	4.75e-05
ENSG00000010072.15	7419	1.05219	884.31	84.4069	0.00182741	1-231134195-A-G	-203658	3	3	0.0121951	1	0.00100088	1.07375	0.316109	0.787521	0.786092	0.45303	3.01e-05
ENSG00000136026.13	6238	1.04496	704.259	84.9901	0.00227933	12-105310757-C-T	-993522	3	3	0.0121951	1	0.00132851	-0.7521	0.227294	0.785521	0.786089	0.45303	3.67e-05
ENSG00000146476.10	8148	1.06232	954.604	83.2595	0.00170903	6-151156916-C-T	-295342	58	69	0.280488	1	0.000856259	-0.16348	0.0474603	0.791021	0.786265	0.453104	2.9e-05
ENSG00000175283.7	6363	1.04789	830.04	85.0599	0.0019412	9-128647760-G-A	-299859	7	7	0.0284553	1	0.00111892	-0.65232	0.194006	0.789921	0.786416	0.453165	3.15e-05
ENSG00000167637.16	8108	1.03533	858.825	84.9144	0.00185561	19-43363708-C-T	-463584	8	8	0.0325203	1	0.0010543	0.588249	0.173999	0.788821	0.786491	0.453182	2.9e-05
ENSG00000085231.13	3482	1.0339	351.271	84.2509	0.0045262	5-68744022-T-G	-611931	6	6	0.0243902	1	0.0027031	0.8654	0.280849	0.792321	0.786599	0.453194	7.04e-05
ENSG00000106105.13	6851	1.06794	681.355	82.6819	0.00240792	7-30330459-A-G	-264222	6	6	0.0243902	1	0.0012084	0.460045	0.1378	0.789921	0.786629	0.453194	4.15e-05
ENSG00000157227.12	7646	1.01894	1219.21	87.8041	0.00128871	14-22484367-G-A	-352190	4	4	0.0162602	1	0.000866214	-1.30619	0.379591	0.789121	0.786647	0.453194	1.91e-05
ENSG00000276718.1	6700	1.05881	1007.17	85.8537	0.00161703	12-5853166-A-ATT	-613371	30	31	0.127049	1	0.00096743	0.571128	0.167622	0.791421	0.786708	0.453203	2.71e-05
ENSG00000143889.15	7102	1.03375	587.363	82.0323	0.00271095	2-37785451-T-A	-818135	5	5	0.0203252	1	0.00132147	-0.820699	0.247901	0.790721	0.786834	0.453249	4.21e-05
ENSG00000264278.1	10028	1.04575	1415.5	85.4222	0.0011386	18-76288422-A-G	-533873	5	5	0.0204918	1	0.000639704	-1.2793	0.362131	0.786321	0.787006	0.453322	1.83e-05
ENSG00000184007.18	4828	1.02989	544.606	87.0579	0.00291609	1-32150431-C-T	205575	3	3	0.0121951	1	0.00197814	0.920674	0.289271	0.790921	0.787157	0.453328	4.47e-05
ENSG00000250050.1	6843	1.01957	955.837	85.6249	0.00164689	4-24805203-T-C	-914542	86	113	0.463115	1	0.000971474	-0.37634	0.110495	0.788721	0.787138	0.453328	2.44e-05
ENSG00000178826.10	3768	1.06136	361.319	83.4137	0.0045176	7-143261820-G-A	-18137	3	3	0.0121951	1	0.00256661	-1.59082	0.51344	0.791421	0.787225	0.453328	7.63e-05
ENSG00000212829.8	10459	1.04522	1252.69	85.021	0.00128648	9-8257948-A-G	-832950	73	89	0.364754	1	0.00071015	0.43754	0.124965	0.791621	0.787166	0.453328	2.07e-05
ENSG00000234773.7	5709	1.04581	576.766	83.9464	0.00279408	19-13126688-G-A	931673	59	74	0.300813	1	0.00155359	-0.314825	0.0965808	0.793421	0.787242	0.453328	4.5e-05
ENSG00000273139.1	6533	1.01271	840.583	85.2906	0.00186177	22-20790699-A-AAC	469960	11	11	0.0458333	1	0.00108571	0.914453	0.271214	0.788221	0.78733	0.453352	2.7e-05
ENSG00000186765.11	7809	1.0375	987.118	86.4464	0.00162224	17-82210405-C-T	682009	6	6	0.0243902	1	0.00101097	1.1435	0.336947	0.791821	0.78741	0.453373	2.54e-05
ENSG00000142227.10	7863	1.06491	1010.13	84.3627	0.00162465	19-48454381-C-T	132872	7	8	0.0325203	1	0.000876024	0.325927	0.0948122	0.793621	0.787486	0.45339	2.77e-05
ENSG00000112159.11	6216	1.02756	671.188	83.823	0.00236463	6-90225066-T-TAAC	405343	8	8	0.0325203	1	0.00127992	-0.316369	0.0952752	0.786621	0.787559	0.453406	3.59e-05
ENSG00000276754.1	6773	1.03067	837.695	84.0878	0.00190071	16-3195467-G-A	-491531	27	27	0.109756	1	0.00102246	-0.710562	0.209592	0.788221	0.787609	0.453409	2.91e-05
ENSG00000267036.2	6337	1.06425	1428	86.4483	0.0011495	19-1528366-C-T	937066	5	5	0.0204918	1	0.000696554	1.41917	0.404655	0.785621	0.787676	0.453422	1.95e-05
ENSG00000136770.10	4628	1.02514	433.447	84.2203	0.0036544	10-21880146-C-T	-123579	6	6	0.0243902	1	0.00212908	0.699588	0.221454	0.791121	0.787856	0.453499	5.51e-05
ENSG00000156869.12	6562	1.03797	538.788	83.7416	0.00297808	1-99364080-G-A	-401713	9	10	0.0406504	1	0.00164579	-0.797911	0.246158	0.788021	0.788174	0.453656	4.67e-05
ENSG00000196712.17	5590	1.02792	491.974	83.7795	0.00323205	17-30112208-G-T	-982719	3	3	0.0121951	1	0.00180719	0.697743	0.217252	0.790121	0.788221	0.453657	4.91e-05
ENSG00000162614.18	6095	1.03988	478.43	83.7738	0.00336135	1-78262640-A-AATT	346585	42	49	0.199187	1	0.00188716	0.399809	0.125025	0.791721	0.788418	0.453692	5.3e-05
ENSG00000133027.17	5156	1.08102	437.563	81.3537	0.00380832	17-17976372-G-A	384664	21	21	0.0853659	1	0.00186028	-0.331607	0.103549	0.792121	0.788329	0.453692	6.79e-05
ENSG00000108639.7	8804	1.02825	1576.19	86.3701	0.00101086	17-78149727-TG-T	-18831	21	22	0.0901639	1	0.000602651	0.256036	0.0721115	0.789521	0.788417	0.453692	1.53e-05
ENSG00000258745.1	7225	1.02907	865.096	85.0321	0.00184402	14-49960901-C-T	-951403	8	8	0.0325203	1	0.00105556	1.09854	0.324972	0.791521	0.788719	0.453839	2.8e-05
ENSG00000267394.1	5308	1.06396	448.804	81.284	0.00366456	17-44352876-C-T	153994	12	12	0.05	1	0.00177205	-0.799322	0.248395	0.79512	0.788862	0.453895	6.21e-05
ENSG00000159409.14	4844	1.04065	444.48	84.0862	0.00362729	1-152637063-T-TA	920249	39	48	0.196721	1	0.00209421	-0.389838	0.123195	0.787421	0.789086	0.45396	5.72e-05
ENSG00000273523.1	5250	1.03414	495.613	83.9171	0.003235	13-51154071-C-T	-974820	68	76	0.308943	1	0.00182489	0.453756	0.14142	0.793021	0.78911	0.45396	5e-05
ENSG00000090013.9	6701	1.03192	834.904	85.9749	0.00191761	19-39919224-G-A	-546616	11	11	0.045082	1	0.00117418	-0.453878	0.13559	0.787321	0.789076	0.45396	2.94e-05
ENSG00000172409.5	6529	1.03886	328.44	81.2313	0.00490051	11-57343148-G-A	-313868	24	26	0.105691	1	0.00246328	-0.312561	0.100445	0.792721	0.789271	0.454026	7.68e-05
ENSG00000272275.1	8851	1.04632	1220.9	86.0669	0.00133028	2-9994310-A-AATT	-775748	4	4	0.0165289	1	0.000794142	1.66455	0.480046	0.791321	0.789455	0.454062	2.13e-05
ENSG00000168014.16	5693	1.02736	462.484	84.4007	0.00344869	11-74697830-T-C	526732	6	6	0.0245902	1	0.00201922	0.752742	0.237	0.788621	0.789448	0.454062	5.21e-05
ENSG00000211817.2	7965	1.04099	1141.37	86.6448	0.00141623	14-22421420-A-G	140315	82	104	0.42562	1	0.000884939	-0.229075	0.0666977	0.790921	0.789469	0.454062	2.23e-05
ENSG00000155629.14	6280	1.07593	622.068	82.5182	0.00267831	10-97158385-G-C	437871	87	114	0.467213	1	0.00134739	0.151177	0.0457487	0.792021	0.78956	0.454088	4.69e-05
ENSG00000105427.9	5895	1.04997	451.759	83.1929	0.0036042	19-43189306-C-G	799019	18	20	0.0826446	1	0.00196661	-0.674122	0.211681	0.79632	0.789607	0.454089	5.84e-05
ENSG00000115128.6	6666	1.04983	473.866	82.5009	0.00343912	2-24521257-G-A	444814	9	11	0.0447154	1	0.00178489	-0.258119	0.0802697	0.789721	0.78992	0.454141	5.56e-05
ENSG00000283994.1	4876	1.03025	612.731	84.8903	0.00261471	2-143126383-T-C	-475134	90	120	0.491736	1	0.00153485	-0.334135	0.102384	0.789621	0.789923	0.454141	3.98e-05
ENSG00000175182.14	7012	1.04953	817.927	83.5824	0.00199311	3-185098535-T-C	762609	78	91	0.369919	1	0.00104056	0.207177	0.0612077	0.793821	0.789869	0.454141	3.22e-05
ENSG00000186625.13	7780	1.05301	896.384	84.5939	0.00182418	6-148848017-A-T	-800955	18	19	0.0772358	1	0.001012	0.533495	0.157216	0.794621	0.789825	0.454141	2.98e-05
ENSG00000124191.17	6304	1.04106	913.482	85.464	0.00177081	20-44466857-G-A	551993	3	3	0.0121951	1	0.00104003	2.02525	0.598307	0.790521	0.78975	0.454141	2.79e-05
ENSG00000196542.8	7364	1.059	440.625	81.8999	0.00372901	3-162032216-GAC-G	659336	12	12	0.0491803	1	0.00188169	-0.817989	0.25572	0.792721	0.790014	0.454167	6.2e-05
ENSG00000196747.4	6615	1.04555	219.017	78.8459	0.00740105	6-28720585-A-AGTTTT	912386	63	78	0.317073	1	0.00343576	-0.343379	0.114385	0.788921	0.790078	0.454177	0.000118356
ENSG00000107651.12	7591	1.02799	923.083	86.0643	0.00173431	10-119970305-A-G	77594	11	11	0.0447154	1	0.00105909	-0.406168	0.120191	0.794621	0.790204	0.454224	2.62e-05
ENSG00000126749.14	7258	1.02653	1098.15	86.8073	0.00145706	12-7574535-C-T	603642	42	45	0.182927	1	0.000922761	-0.249128	0.0728077	0.791821	0.790418	0.454288	2.19e-05
ENSG00000172349.17	6791	1.04669	878.041	83.9507	0.00185526	15-80505282-A-G	-654293	4	4	0.0162602	1	0.000985833	0.639781	0.188091	0.792021	0.790435	0.454288	2.97e-05
ENSG00000051128.18	5822	1.05135	686.963	84.5649	0.00238054	19-18095507-G-T	-845754	33	36	0.146341	1	0.00135498	-0.287904	0.0871709	0.794921	0.790451	0.454288	3.86e-05
ENSG00000231916.1	8527	1.03614	668.788	80.6352	0.00241303	7-38316728-G-A	5345	6	6	0.0243902	1	0.00104816	1.15414	0.341202	0.79512	0.790546	0.454316	3.73e-05
ENSG00000255717.6	5898	1.03959	620.914	85.0857	0.00260925	11-63193288-T-A	337374	22	24	0.097561	1	0.00155073	-0.261381	0.0801712	0.794621	0.790853	0.45444	4.08e-05
ENSG00000273137.1	7080	1.03165	1002.15	84.8803	0.00160601	22-49285993-C-T	-923549	6	6	0.0243902	1	0.000897249	-1.0605	0.309158	0.79552	0.790853	0.45444	2.45e-05
ENSG00000196576.14	6429	1.03342	881.299	84.6595	0.00182947	22-50059174-C-T	-248453	80	99	0.402439	1	0.00101986	0.153188	0.0451747	0.793821	0.790949	0.45447	2.8e-05
ENSG00000171295.12	6079	1.0586	587.166	83.3356	0.00280766	19-12558841-C-T	744557	34	35	0.142276	1	0.00150067	0.323822	0.0990084	0.794021	0.791092	0.454525	4.65e-05
ENSG00000125753.13	7620	1.05054	1128.6	85.3698	0.00145178	19-45522142-G-C	15563	14	17	0.0691057	1	0.000831429	-0.212838	0.0616291	0.793121	0.791173	0.454546	2.34e-05
ENSG00000233380.1	6759	1.07013	400.673	79.868	0.00415848	17-54226450-G-GT	468580	7	7	0.0286885	1	0.00186733	-0.71256	0.22259	0.79702	0.791539	0.45473	7.12e-05
ENSG00000276292.1	7225	1.00197	998.28	86.5853	0.00157348	12-117635895-G-A	-401974	17	19	0.0785124	1	0.000987453	0.784921	0.230795	0.792121	0.791774	0.454839	2.17e-05
ENSG00000130222.10	7635	1.03003	812.339	85.8075	0.00198391	9-90519127-T-C	914114	9	9	0.0365854	1	0.00120491	0.75698	0.226681	0.793621	0.791843	0.454853	3e-05
ENSG00000148832.15	4717	1.05859	542.575	83.2751	0.00304527	10-132860782-C-G	-518452	6	6	0.0243902	1	0.00163701	0.789627	0.243475	0.792521	0.791894	0.454856	5.03e-05
ENSG00000251359.4	8963	1.02076	1332.52	85.2491	0.00120032	4-183958883-C-T	859684	12	13	0.0532787	1	0.000669198	-0.912016	0.259156	0.790521	0.791982	0.45488	1.76e-05
ENSG00000117394.20	5587	1.03529	497.222	84.889	0.00325694	1-42834992-T-C	-124056	71	82	0.333333	1	0.00195398	-0.251334	0.0788701	0.790821	0.792099	0.454909	5e-05
ENSG00000279908.1	8846	1.04887	1246.3	84.7595	0.00131674	5-1935459-C-T	549050	73	92	0.373984	1	0.000714769	0.358467	0.102439	0.792921	0.792168	0.454909	2.11e-05
ENSG00000227543.4	3994	1.0117	425.341	84.2299	0.00372653	17-29565319-G-GTA	966529	9	9	0.0365854	1	0.00217694	-1.0586	0.335862	0.787321	0.792151	0.454909	5.31e-05
ENSG00000164050.12	2819	1.03259	208.509	82.4031	0.0077393	3-48547127-G-C	117076	4	4	0.0162602	1	0.00443376	-1.47464	0.505715	0.79572	0.79249	0.455067	0.000118004
ENSG00000162402.13	7445	1.03618	934.593	86.6998	0.00173968	1-55373645-T-A	158532	4	4	0.0162602	1	0.00110901	0.61216	0.181913	0.79832	0.7929	0.455207	2.67e-05
ENSG00000253519.1	7383	1.03304	658.35	85.2384	0.00246139	5-158541183-C-G	975219	79	106	0.430894	1	0.00146905	0.358	0.109234	0.79522	0.792846	0.455207	3.74e-05
ENSG00000224578.4	6274	1.06377	826.683	84.3411	0.00201492	16-51630668-T-C	-15088	7	7	0.0284553	1	0.00111005	-0.837386	0.248863	0.79542	0.792916	0.455207	3.37e-05
ENSG00000169314.14	6924	1.00939	937.685	88.1891	0.0016923	22-23872222-A-G	109168	8	8	0.0325203	1	0.00118754	1.37316	0.410645	0.792421	0.792883	0.455207	2.38e-05
ENSG00000250635.1	3429	1.03218	403.413	86.0807	0.00401512	5-140544619-ATAT-A	894891	5	5	0.0204918	1	0.00263729	-1.17514	0.380372	0.79832	0.793219	0.455329	6.09e-05
ENSG00000161956.12	6837	1.01835	1069.24	86.7649	0.00149779	17-8055067-G-C	493192	81	93	0.381148	1	0.000947841	-0.256953	0.0752752	0.791921	0.793176	0.455329	2.17e-05
ENSG00000230667.5	6224	1.0435	419.045	81.9734	0.0039071	1-92606922-ACC-A	531481	92	120	0.491597	1	0.00199353	0.418373	0.131553	0.79762	0.79342	0.45534	6.14e-05
ENSG00000219395.2	8229	1.0543	956.337	84.0035	0.00172961	6-150926303-A-G	-487642	17	19	0.0778689	1	0.000915326	0.821729	0.239977	0.80102	0.793289	0.45534	2.81e-05
ENSG00000254389.3	6418	1.05221	709.887	84.5582	0.00232584	8-143036118-T-C	-332430	5	5	0.0203252	1	0.00132007	1.51971	0.458999	0.794121	0.793397	0.45534	3.75e-05
ENSG00000277825.1	8312	1.04878	753.483	82.5225	0.00218446	19-15850941-T-C	-502241	27	29	0.117886	1	0.00107065	-0.610669	0.180885	0.79562	0.79334	0.45534	3.49e-05
ENSG00000229436.1	6810	1.01518	816.148	87.4828	0.00195928	7-81462294-T-C	799709	3	3	0.0121951	1	0.00132629	-1.46557	0.442843	0.79522	0.793702	0.455434	2.81e-05
ENSG00000184863.10	9324	1.06163	1513.35	85.4333	0.00110154	7-155828875-A-G	184424	81	114	0.463415	1	0.000617469	0.14948	0.0421867	0.80102	0.793647	0.455434	1.82e-05
ENSG00000214189.8	5918	1.05285	665.689	85.2782	0.00248387	19-11708378-T-G	-383885	93	122	0.495935	1	0.00148758	0.331369	0.10123	0.79752	0.79372	0.455434	4.01e-05
ENSG00000159658.10	5637	1.03999	518.461	84.2471	0.00315577	1-47108162-C-G	389098	82	102	0.417355	1	0.00181284	0.157056	0.0489167	0.789221	0.7941	0.455452	4.89e-05
ENSG00000230946.3	6568	1.00276	576.312	83.8056	0.00274345	1-100091483-G-GT	-850512	8	8	0.0327869	1	0.00150837	1.08746	0.332653	0.791221	0.793863	0.455452	3.77e-05
ENSG00000221843.4	4338	1.04147	409.719	83.8243	0.00399907	2-27749966-A-G	212580	20	21	0.0853659	1	0.00229675	0.759105	0.242175	0.794821	0.794287	0.455452	6.22e-05
ENSG00000233868.1	6264	1.03561	797.448	87.0204	0.00204467	2-222299799-A-G	355576	36	37	0.150407	1	0.0013477	0.605187	0.183143	0.793321	0.794063	0.455452	3.12e-05
ENSG00000214027.3	7010	1.0335	939.51	85.838	0.00173269	6-15099534-C-T	-835248	5	5	0.0203252	1	0.00104188	-1.32869	0.392589	0.79972	0.794096	0.455452	2.63e-05
ENSG00000236991.6	6991	1.04903	901.224	84.7883	0.0018322	10-125508107-A-AT	-244003	15	16	0.0650407	1	0.00103068	0.620751	0.183234	0.794821	0.794271	0.455452	2.92e-05
ENSG00000175505.10	4907	1.03638	449.433	84.62	0.00362814	11-68306387-C-T	932210	12	12	0.0491803	1	0.00216449	-0.579423	0.183726	0.794221	0.794122	0.455452	5.56e-05
ENSG00000126803.9	6689	1.0422	537.429	82.5067	0.00304798	14-64494761-A-C	-41144	83	108	0.439024	1	0.001558	-0.366621	0.112502	0.793821	0.793824	0.455452	4.76e-05
ENSG00000257108.1	6695	1.04798	921.663	83.7482	0.00179009	16-1144437-G-A	576873	36	38	0.154472	1	0.000933925	-0.376089	0.110031	0.79642	0.794296	0.455452	2.84e-05
ENSG00000263731.1	7709	1.03337	969.607	85.7515	0.00167901	17-82374191-A-G	493085	3	3	0.0121951	1	0.00100084	-1.80947	0.532698	0.794821	0.794148	0.455452	2.55e-05
ENSG00000222460.1	4113	1.01508	310.086	84.1516	0.00515283	20-36631383-G-A	988240	30	30	0.121951	1	0.00310252	-0.602667	0.198513	0.794121	0.794008	0.455452	7.38e-05
ENSG00000198618.5	8630	1.03594	942.53	84.8227	0.00173152	21-18648188-ATATC-A	-209591	11	11	0.0454545	1	0.000970801	0.625924	0.183762	0.79642	0.794215	0.455452	2.65e-05
ENSG00000272853.1	8640	1.05332	933.447	82.7771	0.00177639	10-14959727-T-C	81041	14	15	0.0609756	1	0.000863505	-0.799242	0.232203	0.80042	0.794407	0.455489	2.86e-05
ENSG00000173163.10	5185	1.04297	457.338	81.9507	0.00359166	2-62508949-C-T	620144	32	33	0.134146	1	0.00180909	-0.301747	0.0939629	0.79632	0.794606	0.455577	5.61e-05
ENSG00000277020.4	7713	1.0215	803.837	85.1269	0.00200667	13-21479686-G-C	912641	5	5	0.0203252	1	0.00116569	1.32451	0.395413	0.794621	0.794682	0.455595	2.92e-05
ENSG00000163093.11	8052	1.02307	838.11	84.3945	0.00192944	2-169954165-TTTGTCTTGTCTTGTC-T	474987	3	3	0.012605	1	0.00106196	-1.15559	0.342038	0.79502	0.795026	0.45574	2.82e-05
ENSG00000161542.16	8048	1.05297	1049.81	84.2695	0.0015819	17-76565144-A-G	180623	6	6	0.0245902	1	0.000844894	-1.02404	0.296939	0.79852	0.794984	0.45574	2.54e-05
ENSG00000127920.5	5536	1.05904	583.377	83.7114	0.00286215	7-93226315-T-TA	-695384	44	48	0.198347	1	0.0015715	0.462552	0.142058	0.79792	0.795245	0.455761	4.69e-05
ENSG00000095564.13	5870	1.0355	484.44	84.033	0.00337388	10-91572883-T-C	-350886	47	62	0.252033	1	0.00192613	-0.124901	0.0391382	0.80062	0.795115	0.455761	5.14e-05
ENSG00000139508.14	7720	1.01538	1049.24	87.592	0.00153171	13-28070868-C-T	-648102	11	11	0.0447154	1	0.00102673	-0.824573	0.243313	0.79512	0.795221	0.455761	2.18e-05
ENSG00000271424.1	7123	1.0417	420.929	82.1036	0.00390392	14-38374063-G-A	-996693	4	4	0.0162602	1	0.00200829	1.7525	0.551468	0.79692	0.795169	0.455761	6.06e-05
ENSG00000135924.15	5696	1.05415	590.188	84.1733	0.00281806	2-220151985-A-G	872718	23	24	0.097561	1	0.00159167	0.242519	0.0745742	0.79912	0.795352	0.455796	4.54e-05
ENSG00000274549.1	7230	1.04565	546.279	81.2851	0.0030259	13-37398803-T-A	259218	5	5	0.0203252	1	0.00142326	-0.989347	0.300958	0.80052	0.795818	0.456025	4.75e-05
ENSG00000274475.1	8713	1.0314	1295.47	85.5573	0.00126119	14-21101998-G-A	-327808	5	6	0.0243902	1	0.000722468	1.32663	0.379459	0.79772	0.795843	0.456025	1.89e-05
ENSG00000180488.14	5868	1.04346	439.366	82.571	0.00375733	1-77360222-G-C	-419402	9	9	0.0368852	1	0.00198123	0.31513	0.0990279	0.80042	0.796151	0.456123	5.85e-05
ENSG00000237101.1	6519	1.06791	434.493	82.2785	0.00388074	1-223369714-T-C	-849899	5	5	0.0204918	1	0.0020171	-1.39266	0.438429	0.79902	0.796138	0.456123	6.51e-05
ENSG00000228663.1	7489	1.03051	1021.65	85.5962	0.001599	20-49915555-T-G	-998176	51	60	0.243902	1	0.000938813	0.38564	0.112878	0.79702	0.796119	0.456123	2.39e-05
ENSG00000130703.15	8822	1.00486	1666.95	89.3558	0.00095857	20-61584664-C-T	-647258	11	11	0.0447154	1	0.000705045	-0.296037	0.0844982	0.79602	0.796382	0.45623	1.31e-05
ENSG00000148331.11	7037	1.02936	1154.34	87.2344	0.00141553	9-129370743-A-G	-271426	3	3	0.0121951	1	0.000921063	-0.909377	0.265722	0.794021	0.796502	0.456231	2.1e-05
ENSG00000239470.3	7002	1.0531	559.395	83.0057	0.00298071	11-9091025-C-T	-569413	40	43	0.174797	1	0.00157022	-0.310057	0.0952164	0.80172	0.796526	0.456231	4.77e-05
ENSG00000236444.4	7844	1.01946	1241.34	88.7799	0.00130499	13-30517414-T-G	94926	11	11	0.045082	1	0.000937781	1.07252	0.313897	0.794721	0.796567	0.456231	1.88e-05
ENSG00000260507.1	4224	1.02126	299.08	81.0538	0.00541256	16-89342829-C-T	-763329	3	3	0.0121951	1	0.00273044	-1.34613	0.43733	0.79812	0.796487	0.456231	7.85e-05
ENSG00000100479.12	5757	1.04724	538.466	83.3567	0.00308162	14-49031894-CTATT-C	-656528	42	44	0.181818	1	0.0016677	-0.429556	0.132691	0.80162	0.796637	0.456245	4.85e-05
ENSG00000131188.11	6137	1.05844	783.96	84.2623	0.0021391	5-176582475-G-A	-863970	75	93	0.378049	1	0.00117967	-0.232288	0.0694231	0.79992	0.796741	0.456252	3.48e-05
ENSG00000105974.11	4810	1.03213	543.607	86.1123	0.00301262	7-115828572-A-G	-696213	3	3	0.0122951	1	0.00193469	-1.51117	0.47374	0.79932	0.796696	0.456252	4.52e-05
ENSG00000249412.1	8266	1.06385	1195.07	85.6837	0.00141078	5-180121343-C-T	157728	87	115	0.471311	1	0.000823927	0.329846	0.0954335	0.80082	0.796842	0.456258	2.33e-05
ENSG00000274220.1	7804	1.02335	767.329	85.1166	0.00211921	16-75265384-G-A	-168452	3	3	0.0121951	1	0.00123675	-1.65852	0.497863	0.80212	0.796806	0.456258	3.09e-05
ENSG00000197579.7	8084	1.04216	695.322	84.5917	0.00237912	9-32837697-C-T	285155	7	7	0.0284553	1	0.00135649	0.337214	0.102112	0.79752	0.796978	0.456284	3.68e-05
ENSG00000101000.5	4261	1.02284	242.84	82.5953	0.00668116	20-35599031-T-C	426958	74	90	0.368852	1	0.00379651	-0.347222	0.116969	0.79882	0.796972	0.456284	9.73e-05
ENSG00000135048.13	6623	1.02552	600.635	83.1312	0.00271397	9-71692923-G-GACA	-123767	89	111	0.451219	1	0.00142523	0.186078	0.0566123	0.79732	0.797064	0.456307	3.98e-05
ENSG00000227337.1	6977	1.04255	744.422	82.9761	0.00222406	3-33049619-T-C	263973	33	35	0.142276	1	0.00112781	-0.363175	0.10809	0.80042	0.797117	0.456311	3.44e-05
ENSG00000214485.6	6790	1.0694	822.619	83.8767	0.00206093	5-150117665-G-A	23363	24	24	0.097561	1	0.00110241	-0.292578	0.0868963	0.79762	0.797215	0.456319	3.46e-05
ENSG00000123411.14	5497	1.03728	527.687	85.1175	0.00312298	12-56427801-C-T	420142	9	9	0.0365854	1	0.00189252	0.841753	0.2633	0.79762	0.797267	0.456319	4.75e-05
ENSG00000277151.1	6450	1.05134	670.506	84.801	0.00248889	13-33716872-C-A	933998	83	100	0.406504	1	0.00144538	0.402381	0.122585	0.79952	0.797234	0.456319	3.96e-05
ENSG00000159674.11	6957	1.08677	592.902	81.5091	0.0029024	4-741963-A-G	-466999	8	8	0.0325203	1	0.00137798	-0.612852	0.185855	0.80352	0.797424	0.456368	5.12e-05
ENSG00000150782.11	5671	1.0553	524.991	83.9077	0.00319059	11-112384248-C-T	220131	20	20	0.0813008	1	0.001796	0.436744	0.135902	0.80292	0.797444	0.456368	5.13e-05
ENSG00000279182.1	6391	1.02994	801.712	84.2017	0.00204622	22-50227347-G-A	-88741	9	9	0.0365854	1	0.00111841	1.11824	0.332561	0.80062	0.797737	0.45651	3.04e-05
ENSG00000113013.12	3891	1.04438	347.538	83.0482	0.0047756	5-138766486-A-G	191042	3	3	0.0125	1	0.00267213	-0.579675	0.187892	0.80192	0.797827	0.456535	7.42e-05
ENSG00000075151.20	7478	1.0548	748.059	82.8649	0.0022433	1-21453791-C-T	276903	3	3	0.0121951	1	0.00113	0.677816	0.201771	0.79962	0.798035	0.456628	3.59e-05
ENSG00000248544.2	7403	1.05924	573.366	82.0457	0.00293777	5-157590095-C-G	205145	4	4	0.0162602	1	0.001449	1.26502	0.38548	0.80112	0.798122	0.456652	4.77e-05
ENSG00000089280.18	3273	1.04438	333.225	82.9462	0.00498714	16-31363913-C-T	183803	9	9	0.0365854	1	0.00278832	0.531632	0.173104	0.79922	0.798286	0.45672	7.74e-05
ENSG00000225092.2	8791	1.03895	1041.48	83.7204	0.00159294	6-7791986-T-TTGGA	608903	5	6	0.0245902	1	0.000818399	1.34099	0.387755	0.79872	0.798725	0.456918	2.42e-05
ENSG00000150401.14	6379	1.06692	760.91	83.4112	0.00223323	13-112613442-G-C	-877510	3	3	0.0122951	1	0.00116763	-1.29345	0.3862	0.80212	0.798725	0.456918	3.7e-05
ENSG00000158417.10	5433	1.06554	338.322	80.8851	0.00501137	2-99532741-A-AAAT	195388	59	65	0.266667	1	0.0024735	0.14769	0.0474824	0.80102	0.79885	0.456964	8.29e-05
ENSG00000156453.13	6548	1.03218	763.856	83.5816	0.00215943	5-141767678-C-T	-111568	38	42	0.170732	1	0.00113788	0.490433	0.146085	0.80192	0.798897	0.456964	3.22e-05
ENSG00000117602.11	5600	1.01354	715.715	85.5764	0.00226727	1-24184989-A-C	-317362	4	4	0.0162602	1	0.00137266	-0.452644	0.137219	0.79932	0.799031	0.456989	3.18e-05
ENSG00000124006.14	6199	1.04705	649.837	85.0776	0.00257209	2-220386623-C-T	814764	3	3	0.0121951	1	0.00152572	-1.83632	0.562352	0.80212	0.799006	0.456989	4.01e-05
ENSG00000168517.10	6782	1.0473	421.401	81.8733	0.00396607	17-44982374-A-G	-178326	74	85	0.345833	1	0.00201482	-0.309655	0.0974726	0.79922	0.799144	0.457028	6.19e-05
ENSG00000225808.1	6607	1.01653	571.173	84.6616	0.00285106	2-176816434-C-T	-413072	37	40	0.162602	1	0.00166369	0.487665	0.150606	0.80232	0.799395	0.457067	4.03e-05
ENSG00000173120.14	4879	1.03956	384.05	82.4988	0.00432334	11-66264337-G-A	-854932	3	3	0.0121951	1	0.00231067	-0.616846	0.196913	0.80112	0.79928	0.457067	6.59e-05
ENSG00000156127.6	5653	1.03558	773.857	85.5237	0.00214076	14-76147902-G-A	625477	6	6	0.0245902	1	0.00128479	-0.558189	0.16816	0.80132	0.799325	0.457067	3.22e-05
ENSG00000186665.9	6580	1.03625	856.66	84.6371	0.00193558	17-67784546-G-A	-211885	27	32	0.130081	1	0.00108363	-0.567272	0.168216	0.80082	0.799393	0.457067	2.92e-05
ENSG00000169242.11	3995	1.06004	467.354	83.3143	0.00362339	1-155502051-GTTTTC-G	374591	4	4	0.0168067	1	0.00199351	1.25964	0.396081	0.79952	0.799778	0.45722	5.87e-05
ENSG00000151176.7	6552	1.04791	745.248	84.715	0.00225026	12-112561049-A-G	-797517	9	9	0.0365854	1	0.00128619	-0.423156	0.127493	0.80032	0.7998	0.45722	3.51e-05
ENSG00000249222.1	7199	1.01628	799.377	86.113	0.00203958	22-42569839-T-TTG	-70762	23	25	0.106838	1	0.00126705	0.608676	0.18313	0.80112	0.799722	0.45722	2.88e-05
ENSG00000173110.7	7272	1.06631	767.185	83.6954	0.00222411	1-161440332-C-A	-84208	36	38	0.157025	1	0.00118518	0.268161	0.0801788	0.80222	0.800268	0.45732	3.67e-05
ENSG00000163501.6	5490	1.02109	678.146	88.299	0.00241667	2-219451317-G-A	390850	12	13	0.0528455	1	0.00174498	0.828112	0.25695	0.79952	0.800059	0.45732	3.46e-05
ENSG00000145332.13	6783	1.05369	455.71	82.6387	0.00370325	4-87474898-A-G	234584	86	107	0.434959	1	0.00195752	-0.157584	0.0494598	0.80112	0.800471	0.45732	5.87e-05
ENSG00000248697.1	6143	1.05464	608.267	84.5914	0.00277557	4-111777546-A-ACT	-678378	4	4	0.0162602	1	0.00160792	1.58505	0.487882	0.79832	0.800173	0.45732	4.42e-05
ENSG00000269961.1	6270	1.04392	552.478	83.748	0.00303101	5-65819460-C-T	-105675	60	75	0.304878	1	0.00167909	0.412344	0.12746	0.79952	0.8006	0.45732	4.66e-05
ENSG00000279616.1	7116	1.03628	425.084	79.4448	0.00391131	6-88262143-T-C	905312	17	17	0.0691057	1	0.00168983	0.721395	0.22313	0.79822	0.800603	0.45732	5.88e-05
ENSG00000186940.6	6593	1.04407	863.075	84.8003	0.00193911	9-79364268-G-C	-27036	91	105	0.430328	1	0.00109801	-0.388585	0.115368	0.79952	0.800183	0.45732	2.99e-05
ENSG00000148672.8	5833	1.03056	538.69	83.6039	0.00306929	10-87060835-A-T	-34031	12	12	0.0487805	1	0.00168701	0.394949	0.122139	0.80162	0.800294	0.45732	4.53e-05
ENSG00000211893.3	6762	1.04947	660.124	83.5858	0.00254809	14-105827598-C-T	182808	83	112	0.459016	1	0.00136909	-0.361904	0.109684	0.80422	0.800392	0.45732	3.99e-05
ENSG00000068137.14	4315	1.03576	384.483	83.1604	0.00432159	17-42076546-C-T	-600448	8	8	0.0325203	1	0.00240526	-0.971795	0.31152	0.80252	0.800614	0.45732	6.48e-05
ENSG00000184988.8	4439	1.05158	411.104	83.5867	0.00409762	17-42966158-A-G	-245677	3	3	0.0121951	1	0.00232596	-1.17855	0.376483	0.805119	0.800542	0.45732	6.46e-05
ENSG00000105122.12	9011	1.03166	1007.89	85.2425	0.00164424	19-15539451-C-T	74880	51	54	0.219512	1	0.000944397	-0.175465	0.0513862	0.80232	0.800489	0.45732	2.43e-05
ENSG00000270624.1	7107	1.02068	838.637	84.068	0.00195461	19-33951649-A-G	-914703	62	77	0.313008	1	0.00105325	0.432553	0.127934	0.80032	0.800173	0.45732	2.79e-05
ENSG00000171425.9	8609	1.0389	1464.19	85.4725	0.00113904	19-56641935-A-G	998388	23	24	0.097561	1	0.000642357	0.319019	0.0903363	0.80182	0.800391	0.45732	1.72e-05
ENSG00000166348.18	4439	1.03857	281.459	84.3881	0.00591915	10-74160725-G-GTGTGTA	534772	30	30	0.121951	1	0.00366533	0.467871	0.156987	0.807519	0.800943	0.457481	8.96e-05
ENSG00000229162.1	5676	1.04095	669.603	85.1082	0.00249971	1-25547779-C-T	586434	3	3	0.0121951	1	0.0014816	1.70032	0.519234	0.80282	0.801217	0.457542	3.8e-05
ENSG00000115520.8	4612	1.05325	344.555	82.9748	0.00490434	2-196953225-A-C	-500198	3	3	0.0121951	1	0.00274107	-0.570884	0.185545	0.807219	0.801231	0.457542	7.76e-05
ENSG00000232176.1	8350	1.05272	1004.85	84.2239	0.00168306	9-18244874-A-G	-956172	29	31	0.127049	1	0.000902036	-0.386387	0.112693	0.80232	0.801109	0.457542	2.65e-05
ENSG00000172613.7	4899	1.04856	375.809	81.7206	0.00447836	11-68053569-G-A	735698	16	16	0.0650407	1	0.00229128	-0.302579	0.096507	0.806719	0.801166	0.457542	6.98e-05
ENSG00000166228.8	8219	1.03336	1159.27	85.0082	0.0014357	10-71834742-G-A	945958	79	96	0.390244	1	0.00080043	0.256398	0.0739948	0.80242	0.801371	0.457595	2.13e-05
ENSG00000144218.18	6493	1.04265	486.412	82.7104	0.00344941	2-101022600-AAATT-A	879861	3	3	0.0121951	1	0.00181529	-0.952989	0.296858	0.806219	0.801673	0.457645	5.27e-05
ENSG00000270933.1	7210	1.02954	779.779	84.6998	0.00212802	7-26271843-G-A	322440	5	5	0.0203252	1	0.00120817	1.30372	0.390505	0.80372	0.801611	0.457645	3.12e-05
ENSG00000270445.1	6218	1.03215	548.113	84.3829	0.00303213	12-123617434-G-C	175582	2	3	0.0121951	1	0.00174941	-1.95134	0.605622	0.80432	0.801512	0.457645	4.48e-05
ENSG00000278784.1	7168	1.04831	906.696	85.57	0.00186113	14-24212935-C-T	10124	14	15	0.0614754	1	0.00110607	-0.594546	0.176635	0.80222	0.801669	0.457645	2.89e-05
ENSG00000196074.12	7017	1.03446	1109.34	86.7835	0.00150318	20-59556717-A-C	-376938	84	100	0.409836	1	0.000952723	-0.235165	0.0689244	0.80372	0.801685	0.457645	2.24e-05
ENSG00000186676.3	7734	1.06002	410.458	82.1481	0.00415039	7-125763002-C-T	729549	19	20	0.0813008	1	0.00215869	0.707912	0.224406	0.805719	0.80185	0.457668	6.69e-05
ENSG00000134627.11	6529	1.03658	686.828	85.7263	0.00243218	11-94930043-T-G	362735	6	6	0.0245902	1	0.00149636	-0.908479	0.27769	0.805819	0.801808	0.457668	3.64e-05
ENSG00000269906.1	6491	1.03851	709.712	83.6139	0.00235824	14-49678339-G-A	-984839	20	20	0.0813008	1	0.00125816	-0.755236	0.227075	0.80332	0.801864	0.457668	3.55e-05
ENSG00000173692.12	7283	1.02941	759.121	83.7691	0.00218801	2-231639489-A-ATT	582625	35	36	0.14876	1	0.00116965	0.231212	0.0690467	0.80462	0.801967	0.457701	3.2e-05
ENSG00000004478.7	7552	1.01364	1406.52	88.1339	0.00116555	12-3334897-T-C	539944	29	29	0.117886	1	0.000796264	0.350615	0.101139	0.805919	0.802127	0.457766	1.62e-05
ENSG00000079387.13	7134	1.01773	686.821	85.477	0.00239485	12-48757581-T-G	651747	57	68	0.278689	1	0.00144785	-0.248495	0.075716	0.79982	0.802215	0.45779	3.37e-05
ENSG00000245261.1	5714	1.06762	836.879	84.9101	0.0020542	6-43963248-C-T	739388	80	100	0.406504	1	0.00117869	0.385533	0.115214	0.805419	0.80235	0.457841	3.38e-05
ENSG00000222375.1	3192	1.04967	463.65	87.1993	0.00365064	16-29597994-T-A	-133410	11	12	0.0487805	1	0.00253846	0.881927	0.284313	0.80472	0.802582	0.457947	5.68e-05
ENSG00000217130.1	6926	1.0562	505.463	81.2568	0.0033694	6-34478099-G-A	-266077	19	20	0.0819672	1	0.00160669	-0.36004	0.110813	0.80312	0.802711	0.457995	5.35e-05
ENSG00000117569.18	6395	1.04357	511.577	83.2609	0.00329424	1-95944876-C-CT	-776789	80	97	0.394958	1	0.00178592	0.158272	0.0492222	0.805719	0.802831	0.457997	5.03e-05
ENSG00000155287.10	6065	1.02886	463.183	84.4773	0.00359194	10-99571458-C-T	-49151	11	12	0.0487805	1	0.00212207	-0.540423	0.171013	0.80422	0.802897	0.457997	5.23e-05
ENSG00000126746.17	6867	1.03425	994.14	86.219	0.00168313	12-6480825-T-C	-208685	4	4	0.0163934	1	0.00103601	-0.877312	0.259087	0.807819	0.802892	0.457997	2.49e-05
ENSG00000253274.1	5008	1.01922	339.808	83.2505	0.00485042	14-106419535-G-A	-261507	20	20	0.0826446	1	0.00275202	-0.696841	0.226579	0.80312	0.802849	0.457997	6.85e-05
ENSG00000235472.1	7853	1.03774	969.762	85.8165	0.00173119	13-29407489-T-TATTTA	808656	3	4	0.0169492	1	0.00103937	-1.09946	0.324789	0.80272	0.802985	0.458021	2.59e-05
ENSG00000225447.1	4890	1.02911	337.907	83.344	0.00492979	1-46463086-G-T	816889	14	14	0.0569106	1	0.00281796	1.11403	0.363147	0.806519	0.803453	0.458262	7.18e-05
ENSG00000123505.15	6538	1.03159	501.096	83.0304	0.00333582	6-110113784-A-C	-760986	3	3	0.0121951	1	0.00178458	-0.638958	0.1987	0.805219	0.803599	0.458319	4.89e-05
ENSG00000211806.2	7953	1.03031	1075.45	85.7267	0.00155525	14-21885740-G-A	-226607	77	96	0.390244	1	0.000919114	0.269819	0.0788269	0.806219	0.80387	0.458447	2.27e-05
ENSG00000250091.2	7007	1.03868	878.538	85.3231	0.00192058	12-123924955-G-A	-10029	55	65	0.264228	1	0.0011258	0.429769	0.127889	0.810319	0.804385	0.458663	2.87e-05
ENSG00000261226.1	8689	1.05242	885.819	82.3389	0.00192713	16-88816126-A-ACCG	-123525	5	5	0.0204918	1	0.000917061	-1.07713	0.314618	0.808519	0.804301	0.458663	3.01e-05
ENSG00000280424.1	8081	1.02289	1127.9	86.3673	0.00147553	22-46486420-C-T	479804	25	25	0.101626	1	0.000907474	0.799724	0.233371	0.807119	0.804365	0.458663	2.1e-05
ENSG00000223599.1	5584	1.03192	665.149	86.496	0.00252211	1-153264136-CTTTGTTTGTTTGTTTG-C	-589278	14	16	0.0666667	1	0.00163437	-0.768843	0.237029	0.806219	0.804535	0.458696	3.69e-05
ENSG00000267491.1	8178	1.04059	1504.63	85.8746	0.00112416	17-78545781-C-A	-357482	71	86	0.352459	1	0.00065218	0.416362	0.118053	0.806919	0.80451	0.458696	1.69e-05
ENSG00000086102.18	7109	1.03537	590.734	83.28	0.00284888	9-32437419-A-AATAATCATTG	-853092	2	3	0.0121951	1	0.00151977	-0.795075	0.243391	0.805619	0.804638	0.45872	4.21e-05
ENSG00000198901.13	7473	1.04794	894.097	83.8705	0.00190408	15-91061882-T-A	66253	4	4	0.0168067	1	0.00100904	1.38335	0.407551	0.80442	0.804669	0.45872	2.93e-05
ENSG00000144647.5	5664	1.0437	604.385	84.8639	0.00280686	3-43104179-C-T	-1897	88	115	0.471311	1	0.00165655	-0.227522	0.0702361	0.806719	0.804866	0.458745	4.26e-05
ENSG00000215187.10	5302	1.04792	512.665	82.8575	0.00332008	9-36522666-T-G	958767	73	81	0.329268	1	0.00175545	0.468184	0.145356	0.80002	0.804844	0.458745	5.1e-05
ENSG00000092051.16	6867	1.03178	1083.1	87.2108	0.00155084	14-23538601-T-C	-40199	58	68	0.276423	1	0.0010142	0.332389	0.0979713	0.806819	0.804825	0.458745	2.26e-05
ENSG00000268785.1	8751	1.04357	1468.71	87.1784	0.001156	19-6580365-ATT-A	-12964	41	42	0.172131	1	0.000738275	0.590198	0.169132	0.805519	0.804895	0.458745	1.75e-05
ENSG00000162426.14	6506	1.03051	881.214	85.3451	0.00190455	1-8854658-A-T	536832	5	6	0.0243902	1	0.00111718	-1.61409	0.479976	0.809719	0.804977	0.458765	2.77e-05
ENSG00000231707.4	7120	1.03044	798.181	83.7235	0.00210275	4-39422765-CT-C	-550679	86	108	0.441667	1	0.00111549	-0.417547	0.124147	0.806019	0.805041	0.458775	3.06e-05
ENSG00000111537.4	7206	1.03873	804.463	84.0977	0.00210259	12-69021273-A-T	861526	66	76	0.308943	1	0.00114445	-0.292329	0.0871221	0.810719	0.8052	0.45884	3.14e-05
ENSG00000118707.9	4222	1.04846	434.873	83.3225	0.00391991	20-37546215-A-G	972727	7	7	0.0284553	1	0.00217799	0.543844	0.172554	0.809519	0.805287	0.458863	6.03e-05
ENSG00000139579.12	4892	1.02447	511.676	84.7336	0.00326437	12-56552649-A-G	330634	4	4	0.0162602	1	0.00194011	-0.904151	0.283524	0.80382	0.805376	0.458888	4.65e-05
ENSG00000140332.15	6108	1.0342	802.694	84.7259	0.00210059	15-69673391-G-A	-424785	57	67	0.272358	1	0.00119311	0.131357	0.0392994	0.805719	0.805462	0.458911	3.09e-05
ENSG00000140319.10	6293	1.06055	627.651	82.8249	0.00274826	15-40038492-C-T	-696	23	27	0.109756	1	0.00141614	0.246391	0.0749158	0.808219	0.805565	0.458943	4.38e-05
ENSG00000104221.12	4727	1.04438	714.749	86.6529	0.0023814	8-37479677-C-G	-370227	7	7	0.0284553	1	0.00155137	1.00925	0.30957	0.805019	0.80569	0.458962	3.61e-05
ENSG00000167107.12	5905	1.04758	893.54	84.4639	0.00191059	17-50325151-A-G	-101007	7	7	0.0284553	1	0.00105553	0.791657	0.23419	0.807919	0.805679	0.458962	2.92e-05
ENSG00000165178.9	4166	1.04128	487.636	82.8707	0.00347991	7-75812885-G-T	640841	11	11	0.0447154	1	0.00185233	-0.406699	0.126943	0.806619	0.805758	0.458975	5.23e-05
ENSG00000213937.3	5665	1.03568	838.85	85.0355	0.00201493	16-3095409-C-T	82953	4	4	0.0162602	1	0.00116376	-0.734673	0.219292	0.805519	0.805814	0.458981	2.97e-05
ENSG00000121964.14	4448	1.04386	548.871	83.8164	0.00310076	2-143586677-AT-A	-745891	55	64	0.260163	1	0.00172975	0.254314	0.0788413	0.809119	0.805921	0.459016	4.69e-05
ENSG00000120158.11	8424	1.03535	1155.43	84.2629	0.00146374	9-4230095-G-A	-562774	5	5	0.0203252	1	0.000774885	1.02276	0.294326	0.807919	0.806012	0.459042	2.15e-05
ENSG00000223960.6	6362	1.04372	401.962	81.4158	0.00423293	2-178556459-A-AAAC	142520	6	6	0.0252101	1	0.00210767	-0.740596	0.234193	0.807519	0.806066	0.459046	6.4e-05
ENSG00000170445.12	4406	1.06442	385.333	82.1698	0.00449501	5-140913212-T-G	221188	19	19	0.0772358	1	0.00236609	-0.311062	0.0995438	0.812519	0.806136	0.45906	7.24e-05
ENSG00000231586.2	7038	1.04205	662.17	82.1945	0.00257143	1-162447818-G-A	828233	4	4	0.0163934	1	0.00125853	1.81573	0.545946	0.806219	0.806496	0.459239	3.86e-05
ENSG00000184047.16	5473	1.03324	479.186	84.16	0.00352547	12-121432263-C-T	-795271	8	8	0.0325203	1	0.00203841	0.576237	0.181601	0.812019	0.806589	0.459249	5.15e-05
ENSG00000273289.1	8022	1.02121	942.478	84.1769	0.00177522	22-45119952-C-T	-933141	62	74	0.300813	1	0.000953783	-0.405439	0.118842	0.806719	0.806605	0.459249	2.49e-05
ENSG00000197483.9	8898	1.03268	1454.19	85.2159	0.00116282	19-56243843-AGGATTT-A	767360	24	25	0.101626	1	0.000644736	0.342123	0.0969089	0.810219	0.806665	0.459256	1.69e-05
ENSG00000220842.6	7684	1.06001	821.765	83.6463	0.00210781	10-119898024-A-T	-457159	29	31	0.126016	1	0.00111253	0.314943	0.0936174	0.809119	0.806967	0.459403	3.34e-05
ENSG00000265967.1	5336	1.04494	394.347	83.2439	0.00433354	15-64951136-A-G	256095	31	32	0.130081	1	0.00242499	0.362875	0.116423	0.807519	0.807156	0.459421	6.56e-05
ENSG00000105516.10	8053	1.02234	1202.57	88.0461	0.00139502	19-48600751-A-G	-36687	22	24	0.097561	1	0.000958101	0.243228	0.0713236	0.807719	0.807082	0.459421	1.96e-05
ENSG00000184702.17	6900	1.03896	822.16	84.1108	0.00207038	22-19708439-G-C	-6025	5	5	0.0203252	1	0.00112603	-0.798322	0.237566	0.812919	0.807178	0.459421	3.07e-05
ENSG00000230149.2	5617	1.05298	681.899	84.5689	0.00252608	22-38660623-TAC-T	-77804	53	67	0.272358	1	0.00144708	-0.321745	0.09803	0.809819	0.807183	0.459421	3.92e-05
ENSG00000108830.9	4383	1.0287	426.644	84.7684	0.0039521	17-42731523-A-G	-293718	7	7	0.0284553	1	0.00239974	1.13748	0.364543	0.806919	0.807326	0.459476	5.68e-05
ENSG00000260868.1	6264	1.05364	844.586	85.6662	0.00204278	2-173403770-C-T	-621510	51	59	0.239837	1	0.00123231	-0.461906	0.138611	0.810019	0.807443	0.459498	3.17e-05
ENSG00000259287.2	9073	1.03218	1231.19	86.9712	0.00137626	15-34123649-T-C	258824	3	3	0.0127119	1	0.000877638	2.07064	0.602446	0.810319	0.807502	0.459498	2e-05
ENSG00000274717.1	7169	1.03412	702.542	83.1977	0.00241446	22-43752116-A-ATT	957803	79	101	0.413934	1	0.00125572	0.306199	0.0920475	0.811819	0.807472	0.459498	3.52e-05
ENSG00000274602.4	5332	1.0173	644.792	85.7929	0.00259309	22-19033428-C-CA	455460	6	6	0.0243902	1	0.00161134	-1.22358	0.376699	0.809719	0.807638	0.459549	3.58e-05
ENSG00000162650.16	5763	1.03341	744.228	85.5602	0.00227961	1-109130398-G-A	-353081	10	11	0.0447154	1	0.00137935	0.435926	0.132212	0.807619	0.807706	0.459558	3.32e-05
ENSG00000189292.15	5333	1.03416	416.736	83.0851	0.00407046	2-498698-C-G	209847	44	49	0.199187	1	0.0022388	0.521307	0.165873	0.805619	0.807744	0.459558	5.94e-05
ENSG00000213871.3	7607	1.04781	652.339	81.7634	0.00263389	3-25651171-C-T	-103754	10	11	0.0447154	1	0.00125534	0.831419	0.249928	0.811119	0.807823	0.459576	4.01e-05
ENSG00000213190.3	4820	1.0462	390.417	82.8137	0.00439461	1-151420988-C-CATATAT	363230	15	17	0.0691057	1	0.00239963	-0.310457	0.0994961	0.807119	0.808101	0.459596	6.66e-05
ENSG00000136059.14	5545	1.05382	539.777	82.5997	0.00320166	3-38660539-G-A	672480	5	6	0.0243902	1	0.00165706	0.48743	0.150474	0.811519	0.808128	0.459596	4.96e-05
ENSG00000211728.2	4610	1.02972	537.268	85.6234	0.00314896	7-141585292-C-T	-914736	15	16	0.0650407	1	0.00197028	0.46143	0.144921	0.809719	0.807993	0.459596	4.53e-05
ENSG00000107014.8	7796	1.03029	1076.36	86.6553	0.00157454	9-5554773-G-A	249804	64	71	0.288618	1	0.000992887	-0.372769	0.109662	0.80452	0.808133	0.459596	2.26e-05
ENSG00000139193.3	6708	1.03163	1030.27	86.234	0.00164591	12-6031493-C-T	-413374	6	6	0.0243902	1	0.00101223	-0.427683	0.126037	0.809919	0.807947	0.459596	2.38e-05
ENSG00000078814.15	4256	1.05514	220.17	80.4529	0.00783765	20-35106777-T-C	131374	22	23	0.0942623	1	0.00403484	0.517014	0.175381	0.811219	0.80806	0.459596	0.000122276
ENSG00000265692.1	6972	1.03951	819.206	85.1638	0.00208566	17-81581675-C-T	-711139	8	8	0.0325203	1	0.00121913	-1.28816	0.386168	0.809019	0.808238	0.459626	3.09e-05
ENSG00000277806.1	7914	1.05511	723.582	80.9794	0.0023931	19-44582886-A-T	606071	3	3	0.0121951	1	0.00106431	1.67624	0.496245	0.812619	0.808277	0.459626	3.72e-05
ENSG00000226986.4	7834	1.02457	653.727	82.3539	0.00258069	1-210908061-A-G	-299178	62	68	0.276423	1	0.0012776	-0.351764	0.105916	0.807719	0.808446	0.459695	3.64e-05
ENSG00000265451.1	6107	1.01854	718.476	86.5002	0.00233768	2-120707531-A-G	-822891	15	16	0.0650407	1	0.00150601	-0.680811	0.208229	0.808619	0.808686	0.45979	3.23e-05
ENSG00000274528.1	6002	1.02795	334.76	75.7232	0.00505233	15-52190117-A-AT	172085	3	3	0.0122951	1	0.00177354	1.81742	0.564825	0.808819	0.808704	0.45979	7.21e-05
ENSG00000143621.16	5519	1.02745	518.503	85.1905	0.00326494	1-153805600-C-T	134552	5	5	0.0203252	1	0.00199602	0.431005	0.135543	0.810319	0.808848	0.459824	4.65e-05
ENSG00000258806.1	6752	1.02173	919.455	81.996	0.0018333	14-20234185-G-C	4783	5	5	0.0204918	1	0.000845136	1.31846	0.382322	0.813719	0.808855	0.459824	2.56e-05
ENSG00000164169.12	5680	1.0371	550.525	85.3579	0.00310338	4-147632172-C-CA	-52058	3	3	0.0122951	1	0.00190772	0.827449	0.259034	0.807019	0.809064	0.45989	4.55e-05
ENSG00000279077.1	7895	1.02708	832.812	84.2517	0.00203449	18-78634301-C-T	-718157	8	8	0.0325203	1	0.00111513	1.0111	0.300617	0.810819	0.809032	0.45989	2.89e-05
ENSG00000138756.17	6390	1.05313	445.01	83.0106	0.00389221	4-78058103-C-CGTGTGT	-718239	5	5	0.0203252	1	0.00211929	-0.991183	0.313611	0.812719	0.809166	0.459922	6e-05
ENSG00000181826.9	9173	1.04538	979.946	84.4732	0.00175862	4-37431427-A-G	-254949	3	4	0.0162602	1	0.000963752	-0.696381	0.204313	0.811119	0.809324	0.459986	2.64e-05
ENSG00000143554.13	5449	1.04349	556.37	84.1783	0.00309113	1-153739949-C-A	-34860	18	22	0.0901639	1	0.00176405	0.288583	0.089639	0.812119	0.809408	0.460008	4.62e-05
ENSG00000216316.1	7165	1.03539	324.991	80.0764	0.00525163	6-119120151-C-T	-149563	11	16	0.0650407	1	0.00248214	0.74666	0.240139	0.811119	0.809565	0.460071	7.66e-05
ENSG00000135002.11	8377	1.03044	1078.21	84.6504	0.00157942	9-77089188-G-A	694671	4	4	0.0162602	1	0.000866672	0.538663	0.156548	0.810619	0.809635	0.460085	2.26e-05
ENSG00000259881.1	8787	1.04673	863.558	81.6305	0.00200012	16-88643560-A-G	-237589	3	3	0.0121951	1	0.000908549	1.29377	0.377581	0.810819	0.809714	0.460103	3.02e-05
ENSG00000236549.1	7267	1.05682	564.755	77.6484	0.00308495	2-47345021-G-A	-538434	16	17	0.0691057	1	0.00112338	0.768889	0.228758	0.812319	0.809908	0.460187	4.8e-05
ENSG00000224288.2	5858	1.01772	537.762	82.7373	0.00313332	2-143514807-C-T	420643	57	67	0.272358	1	0.0016319	-0.415661	0.128127	0.810519	0.810074	0.460255	4.3e-05
ENSG00000171466.9	7273	1.03333	829.078	84.9604	0.00206238	19-8987807-ATTGTTTTGTT-A	-687279	64	76	0.309322	1	0.00118787	0.247402	0.0739877	0.807719	0.810205	0.460304	2.98e-05
ENSG00000279884.1	5843	1.0333	647.476	85.1496	0.00264057	2-175449258-T-TTATC	902923	38	45	0.182927	1	0.00157762	0.251937	0.0774034	0.811119	0.810277	0.460318	3.81e-05
ENSG00000279199.1	5751	1.03555	583.908	86.0541	0.00293457	17-39921211-C-T	-194231	9	10	0.0406504	1	0.00187365	-0.681958	0.213103	0.813319	0.810411	0.460369	4.27e-05
ENSG00000236942.1	6001	1.03214	836.26	86.9045	0.00204531	1-204766790-A-G	-858693	3	3	0.0121951	1	0.00133813	1.76721	0.534437	0.810219	0.810635	0.460463	2.94e-05
ENSG00000058056.8	5824	1.05377	521.747	83.3599	0.00333798	3-180391803-A-C	739048	32	33	0.134146	1	0.00182398	-0.372046	0.115948	0.811719	0.810669	0.460463	5.13e-05
ENSG00000228487.2	5611	1.03424	626.387	83.5676	0.00273651	9-126790602-C-A	-425577	15	17	0.0691057	1	0.00148074	0.879963	0.268702	0.814519	0.810857	0.460528	3.95e-05
ENSG00000160014.16	6411	1.032	963.002	85.5602	0.00177748	19-47052859-A-G	451623	38	41	0.168033	1	0.0010512	-0.204271	0.0604052	0.815818	0.810875	0.460528	2.55e-05
ENSG00000134698.10	4661	1.04742	439.712	82.8038	0.00394144	1-36580278-T-TAC	772106	74	90	0.367769	1	0.00212184	0.100272	0.0317299	0.807619	0.810942	0.460539	5.94e-05
ENSG00000031081.10	6819	1.04464	519.57	82.1716	0.00332939	3-120195052-C-T	900679	72	87	0.353659	1	0.00168406	-0.165597	0.0512026	0.815818	0.811004	0.460549	4.97e-05
ENSG00000162630.5	6711	1.04262	619.162	86.378	0.00279023	1-194031262-A-T	844608	4	5	0.0203252	1	0.00180971	1.03727	0.323013	0.813819	0.811056	0.460552	4.14e-05
ENSG00000269873.1	9378	1.0218	1781.3	86.8572	0.000954535	19-53449737-A-G	-988609	17	17	0.0691057	1	0.000587124	-0.906748	0.254822	0.815618	0.811457	0.460754	1.32e-05
ENSG00000132763.14	4940	1.02732	366.531	82.9767	0.00465653	1-45430376-A-G	-69704	52	61	0.25	1	0.00258637	0.252283	0.0814911	0.814819	0.81172	0.460799	6.57e-05
ENSG00000198841.3	4885	1.03221	339.628	83.6472	0.00504415	1-52123017-G-A	89627	11	11	0.0447154	1	0.00294286	0.65902	0.215832	0.812319	0.811615	0.460799	7.23e-05
ENSG00000156876.9	5806	1.03647	477.365	84.1325	0.00360543	1-99328467-T-C	-804488	13	13	0.0528455	1	0.00208618	-0.361012	0.114041	0.812919	0.811682	0.460799	5.24e-05
ENSG00000196872.11	5302	1.04294	361.458	81.7161	0.00478477	2-98358831-T-C	-577428	35	38	0.154472	1	0.00246993	-0.390531	0.125537	0.817718	0.811648	0.460799	7.1e-05
ENSG00000272754.1	6314	1.04229	423.046	80.6635	0.00408946	2-32216534-A-AAAAT	-105104	44	48	0.20339	1	0.00192994	0.464136	0.145467	0.812019	0.811811	0.460824	6.05e-05
ENSG00000198815.8	6190	1.05442	592.364	83.7253	0.00295371	1-42995860-C-CTTTA	659983	5	6	0.0243902	1	0.00162907	0.445068	0.137168	0.811519	0.811921	0.460842	4.53e-05
ENSG00000225051.5	8920	1.04957	1123.59	84.6371	0.00155198	5-179746498-C-T	67232	4	4	0.0165289	1	0.000849274	1.43255	0.415587	0.814319	0.811934	0.460842	2.34e-05
ENSG00000092421.16	8915	1.04637	796.146	83.5563	0.00218439	5-116682680-G-A	107746	3	3	0.0121951	1	0.00115056	1.34769	0.401847	0.815018	0.812049	0.460865	3.27e-05
ENSG00000279541.1	7342	1.03627	979.387	86.6032	0.0017608	19-56937597-G-A	-356872	7	7	0.0284553	1	0.00111633	0.986479	0.293324	0.815518	0.812067	0.460865	2.55e-05
ENSG00000204455.7	6011	1.00384	325.187	84.1232	0.00514884	11-88891120-A-G	-963833	7	7	0.0286885	1	0.00309481	0.908534	0.29918	0.810519	0.812298	0.460966	6.71e-05
ENSG00000178449.8	4910	1.05851	395.936	83.3869	0.00443674	12-49304914-G-A	-807065	10	10	0.0406504	1	0.00251129	0.48352	0.1557	0.817218	0.812338	0.460966	6.89e-05
ENSG00000238249.2	5821	1.02986	834.585	85.0439	0.00205923	1-9019306-G-A	125897	4	5	0.0203252	1	0.00119256	-1.09639	0.328005	0.815618	0.812795	0.461117	2.92e-05
ENSG00000137822.12	3348	1.02928	255.042	84.4236	0.00671893	15-43424106-A-G	54885	5	6	0.0243902	1	0.00422414	0.601005	0.204952	0.808819	0.812788	0.461117	9.52e-05
ENSG00000169180.11	4413	1.05273	549.23	84.3964	0.00318977	16-28104305-C-T	-107615	71	83	0.340164	1	0.00185182	0.116233	0.0362789	0.818718	0.812835	0.461117	4.86e-05
ENSG00000125900.12	8269	1.04816	1461.98	85.7832	0.00119451	20-2205901-T-G	647058	3	3	0.0121951	1	0.000692134	-0.984911	0.280679	0.813819	0.812733	0.461117	1.79e-05
ENSG00000159200.17	6611	1.0455	834.861	83.9946	0.00208671	21-35143215-A-C	528073	4	4	0.0162602	1	0.00112686	-0.88655	0.263839	0.812619	0.812829	0.461117	3.1e-05
ENSG00000104885.17	8371	1.03513	1791.87	87.9924	0.000964738	19-2488152-C-T	324003	10	11	0.0447154	1	0.000644789	-0.453435	0.12844	0.814119	0.813023	0.461198	1.39e-05
ENSG00000234332.1	6008	1.04188	524.868	83.7757	0.00330994	1-100828130-T-TA	434104	15	16	0.0650407	1	0.00185528	0.685326	0.213945	0.815818	0.813136	0.461236	4.87e-05
ENSG00000147316.12	13452	1.03622	1584.96	85.667	0.00109276	8-6892577-TACACACACACACAC-T	483298	35	41	0.170833	1	0.000622772	-0.207107	0.0584925	0.813619	0.813352	0.461305	1.58e-05
ENSG00000245149.3	7018	1.02647	976.26	87.1788	0.00175879	8-124786988-ATAAT-A	312412	11	11	0.0447154	1	0.00115832	0.863727	0.257702	0.816618	0.813396	0.461305	2.46e-05
ENSG00000259088.1	6729	1.05014	899.309	85.5149	0.00194812	14-101527536-A-C	-282785	47	52	0.211382	1	0.00115835	-0.538711	0.16073	0.814019	0.813344	0.461305	2.94e-05
ENSG00000227765.4	9457	1.02386	1638.53	87.6091	0.00104678	4-183602617-T-C	-697023	27	30	0.121951	1	0.000684432	-0.498233	0.14185	0.815018	0.813658	0.461394	1.45e-05
ENSG00000227638.2	7704	1.02392	892.322	86.969	0.00192106	9-87646894-GT-G	-764569	34	39	0.158537	1	0.00125613	0.537516	0.161589	0.811819	0.813605	0.461394	2.66e-05
ENSG00000275552.1	7642	1.02147	1162.62	87.6184	0.00147201	14-22301961-G-T	-296985	36	42	0.170732	1	0.000985782	-0.580892	0.170777	0.814619	0.813691	0.461394	2.02e-05
ENSG00000250893.1	7694	1.04207	824.611	83.2236	0.0021131	4-40760778-T-C	334634	22	22	0.0894309	1	0.00108337	0.43094	0.127786	0.816918	0.813841	0.461427	3.1e-05
ENSG00000140398.13	4490	1.0544	358.007	82.375	0.00491086	15-76092667-G-A	745505	72	87	0.356557	1	0.00264821	0.305438	0.0989078	0.814319	0.813803	0.461427	7.5e-05
ENSG00000266490.1	5236	1.04252	436.628	83.5577	0.00398923	17-30236481-T-A	-555891	9	9	0.0365854	1	0.00225345	0.929	0.295793	0.816318	0.813903	0.461436	5.87e-05
ENSG00000274667.1	7376	1.05459	565.17	81.9625	0.00311641	15-57118458-C-CT	387847	8	8	0.0325203	1	0.00154086	0.998583	0.306097	0.816818	0.814033	0.461457	4.75e-05
ENSG00000228705.1	8768	1.0321	1257.7	85.7257	0.00137481	20-63677217-A-G	901805	65	82	0.333333	1	0.000803429	-0.393229	0.113521	0.815118	0.814003	0.461457	1.95e-05
ENSG00000067334.13	6021	1.04635	628.419	85.0867	0.0027858	1-93593728-A-AAACAACAAC	-286190	3	3	0.0121951	1	0.00166635	0.762123	0.235404	0.814519	0.814277	0.461463	4.14e-05
ENSG00000227034.1	6953	1.04496	598.91	84.5431	0.00292017	1-99632589-A-G	624371	3	3	0.0121951	1	0.00169537	1.67398	0.517934	0.817818	0.814361	0.461463	4.32e-05
ENSG00000119820.10	6326	1.04558	449.543	80.9887	0.00389049	2-33084858-T-C	806948	12	12	0.0487805	1	0.00186146	0.312993	0.0977424	0.816718	0.814358	0.461463	5.77e-05
ENSG00000175573.6	4045	1.02716	342.896	82.3258	0.00501398	11-65929360-A-G	10243	6	7	0.0284553	1	0.00270313	-0.311419	0.101065	0.818118	0.814144	0.461463	7.02e-05
ENSG00000248472.8	3729	1.03337	575.555	84.7887	0.00300689	15-101395238-T-C	-583855	19	21	0.0860656	1	0.00177842	0.65054	0.202232	0.820218	0.8142	0.461463	4.29e-05
ENSG00000089505.17	5062	1.03882	526.969	83.7698	0.00329942	16-66997948-AAC-A	431555	13	16	0.0683761	1	0.00184803	0.278174	0.0868062	0.815218	0.814231	0.461463	4.79e-05
ENSG00000168995.13	8502	1.0416	1533.14	86.9229	0.00113852	19-50690886-C-G	-451413	10	10	0.0406504	1	0.000713225	0.609996	0.174285	0.816018	0.814366	0.461463	1.66e-05
ENSG00000272927.1	5937	1.0494	475.036	81.5201	0.0036947	4-632070-A-G	-29875	32	34	0.139344	1	0.00181661	0.466224	0.14524	0.815018	0.814412	0.461463	5.54e-05
ENSG00000170855.3	6736	1.0396	606.639	83.9835	0.00287119	12-120523903-G-A	77491	3	3	0.0121951	1	0.00160516	-0.711885	0.219084	0.815918	0.814512	0.461494	4.17e-05
ENSG00000143398.19	4734	1.03123	387.473	83.3779	0.00446192	1-150585817-T-A	-612132	35	39	0.158537	1	0.00252585	-0.26428	0.0851532	0.818718	0.814699	0.46153	6.32e-05
ENSG00000196116.7	5814	1.02635	521.668	84.2675	0.00330221	9-97520384-A-G	108434	6	6	0.0243902	1	0.00190867	0.81083	0.253844	0.815818	0.814713	0.46153	4.6e-05
ENSG00000226609.1	7626	1.01674	761.102	84.2115	0.00224644	9-111958400-C-G	-792056	15	15	0.0609756	1	0.00124116	0.812385	0.243947	0.814219	0.814826	0.46153	3.03e-05
ENSG00000120685.19	7353	1.02006	715.437	86.291	0.00239717	13-39884827-A-G	846751	12	12	0.0487805	1	0.00152708	0.432644	0.132504	0.813319	0.814899	0.46153	3.27e-05
ENSG00000279382.1	7911	1.05973	893.001	82.9155	0.00198728	17-76682883-A-G	592575	8	8	0.0325203	1	0.000989517	0.876984	0.257914	0.819018	0.814876	0.46153	3.07e-05
ENSG00000282508.1	5210	1.03361	1048.23	85.3312	0.00165595	19-282753-G-A	44786	83	112	0.455285	1	0.000957656	0.240413	0.0704953	0.813619	0.814865	0.46153	2.36e-05
ENSG00000223750.1	8375	1.01679	1478.07	87.3581	0.00115753	20-1781787-C-T	73587	24	24	0.097561	1	0.000748758	0.583233	0.167341	0.810519	0.814849	0.46153	1.56e-05
ENSG00000263393.1	6212	1.01517	562.363	82.5659	0.00303832	18-31852341-C-G	-272137	62	77	0.315574	1	0.00155853	0.324122	0.0994636	0.812419	0.81518	0.461663	4.07e-05
ENSG00000270917.1	5192	1.02223	512.28	84.2757	0.00335867	9-121309180-A-G	496335	4	4	0.0162602	1	0.00194582	1.64629	0.516399	0.815918	0.815473	0.461777	4.6e-05
ENSG00000198718.12	6297	1.03633	484.443	83.702	0.00359442	14-44299152-A-C	-663056	4	6	0.0245902	1	0.00202428	0.476584	0.15009	0.816218	0.815435	0.461777	5.16e-05
ENSG00000083635.7	5534	1.04346	736.323	85.226	0.00238165	13-45734490-C-G	745007	91	121	0.49187	1	0.00141584	-0.234969	0.0714416	0.818718	0.815547	0.461793	3.49e-05
ENSG00000181019.12	4833	1.0382	429.171	84.3904	0.00406645	16-70284167-G-A	557216	7	7	0.0284553	1	0.00242107	1.04456	0.335073	0.819518	0.815714	0.461851	5.87e-05
ENSG00000284130.1	5471	1.02374	610.393	84.0483	0.00282568	22-20017414-C-G	-996803	76	94	0.385246	1	0.00158357	-0.374239	0.115021	0.812919	0.815742	0.461851	3.89e-05
ENSG00000108700.4	7058	1.0083	948.654	85.7366	0.00179502	17-34705079-A-C	386043	59	66	0.268293	1	0.00107534	0.436319	0.129292	0.813719	0.815821	0.46187	2.34e-05
ENSG00000272954.1	6524	1.01197	795.28	87.5135	0.0021486	22-22482430-A-AT	820496	5	5	0.0206612	1	0.00146663	1.54565	0.47154	0.816218	0.815939	0.46191	2.84e-05
ENSG00000177602.5	8193	1.02043	1336.13	87.0518	0.00128919	17-4706585-T-G	982682	8	8	0.0325203	1	0.000822671	-0.999217	0.289062	0.816818	0.815996	0.461917	1.75e-05
ENSG00000180043.11	9166	1.02775	1669.4	86.6081	0.00103962	19-54920390-C-T	-442870	3	3	0.0121951	1	0.000632144	1.71133	0.483938	0.816918	0.81632	0.462074	1.45e-05
ENSG00000223842.1	6909	1.03333	525.12	82.7383	0.00331816	1-219498604-A-G	273107	5	5	0.0203252	1	0.00174083	1.2014	0.37269	0.814819	0.816414	0.462101	4.7e-05
ENSG00000176340.3	5073	1.03362	541.594	84.9912	0.0032192	11-63559149-A-T	-415458	56	69	0.280488	1	0.00194136	0.115481	0.0362148	0.814719	0.816514	0.462131	4.56e-05
ENSG00000144354.13	7194	1.04658	909.49	85.5434	0.00194047	2-173614512-T-C	259692	10	11	0.0447154	1	0.00115559	0.610409	0.182082	0.818118	0.81665	0.462182	2.86e-05
ENSG00000168298.6	7265	1.03057	371.757	79.8849	0.00467744	6-25710228-C-G	-446126	20	23	0.0934959	1	0.00214345	-0.718373	0.227557	0.817218	0.816737	0.462205	6.56e-05
ENSG00000023734.10	5229	1.0176	733.122	87.3918	0.00234886	12-16450839-CGTGTGTGT-C	568448	8	8	0.0327869	1	0.00160107	0.464822	0.143014	0.816618	0.816845	0.462206	3.16e-05
ENSG00000129317.14	6994	1.0455	449.793	82.5405	0.00391886	12-43520884-C-A	-237933	8	8	0.0325203	1	0.00207359	0.316088	0.0997885	0.821518	0.816874	0.462206	5.76e-05
ENSG00000167395.10	3363	1.04664	347.402	83.9394	0.00507582	16-30556493-A-AG	-517929	4	4	0.0162602	1	0.00301409	-0.553565	0.181765	0.810319	0.816878	0.462206	7.49e-05
ENSG00000138604.9	6261	1.0259	923.098	86.0379	0.00188062	15-68530218-G-A	-630366	10	10	0.0416667	1	0.00115443	0.519668	0.155	0.818118	0.817043	0.462274	2.59e-05
ENSG00000068912.13	7777	1.04593	564.696	81.0454	0.00312977	2-53614945-G-A	-172099	10	11	0.0447154	1	0.0014554	-0.337542	0.1029	0.818318	0.817473	0.462439	4.6e-05
ENSG00000197265.8	6769	1.02919	756.632	85.4906	0.00230294	8-30576337-C-G	-81914	58	62	0.254098	1	0.00138847	-0.274393	0.0832732	0.819318	0.817385	0.462439	3.21e-05
ENSG00000022277.12	7903	1.06463	1040.54	84.4081	0.00172652	20-56436360-G-A	-32225	49	57	0.239496	1	0.000940016	0.104182	0.0304978	0.822818	0.817445	0.462439	2.68e-05
ENSG00000236140.1	768	1.01781	174.547	89.2774	0.00985103	1-145874073-C-A	586318	72	85	0.345528	1	0.00807851	-0.34442	0.127262	0.815618	0.81752	0.46244	0.000132626
ENSG00000268947.1	7082	1.04199	931.316	85.3936	0.00189313	19-35128392-A-T	-134454	6	6	0.0243902	1	0.00111351	1.04584	0.310902	0.821518	0.817569	0.462441	2.74e-05
ENSG00000230289.1	6640	1.05223	923.028	84.8321	0.00192709	9-132279413-T-C	762445	25	26	0.105691	1	0.00109289	-0.829554	0.246183	0.822018	0.817625	0.462446	2.88e-05
ENSG00000279024.1	6393	1.05867	365.091	80.472	0.00489516	2-136326702-A-AAAAC	95949	3	3	0.0122951	1	0.00234596	-1.69696	0.542568	0.820218	0.817896	0.462539	7.48e-05
ENSG00000131019.10	8153	1.02873	886.433	85.2292	0.00196831	6-149862467-G-T	-206628	32	34	0.138211	1	0.00114917	-0.608509	0.181422	0.819518	0.817871	0.462539	2.73e-05
ENSG00000110911.14	5258	1.03995	485.958	83.4833	0.00362269	12-50068864-T-C	-959702	85	106	0.430894	1	0.00201433	-0.201433	0.0634053	0.819518	0.817927	0.462539	5.22e-05
ENSG00000213075.7	7062	1.04839	789.317	84.9822	0.00224874	1-162368791-T-C	683539	89	114	0.463415	1	0.00130826	-0.402162	0.121362	0.824218	0.818031	0.462571	3.32e-05
ENSG00000232874.1	8834	1.02187	1284.61	85.9262	0.00135239	3-194514129-A-AC	382928	4	5	0.0203252	1	0.000800474	-1.55231	0.447988	0.817418	0.818291	0.462664	1.83e-05
ENSG00000181524.6	5795	1.01332	923.834	87.7278	0.00186659	6-43877731-C-T	920966	10	10	0.0409836	1	0.00127938	-0.614913	0.185175	0.817118	0.818379	0.462664	2.46e-05
ENSG00000198056.13	3966	1.01732	502.296	85.9773	0.00344172	12-56064625-TTTATTATTA-T	-687748	55	63	0.256198	1	0.00221747	-0.233016	0.0740693	0.815118	0.818321	0.462664	4.6e-05
ENSG00000265666.1	5921	1.07495	490.302	83.5977	0.00370219	17-39589423-C-T	-753713	57	69	0.280488	1	0.00207849	-0.132326	0.0417852	0.818918	0.818355	0.462664	5.93e-05
ENSG00000171428.13	11694	1.04177	1079.1	82.5771	0.00163825	8-17413731-G-A	-756746	9	9	0.0365854	1	0.000776659	-0.568702	0.163692	0.819518	0.818435	0.462669	2.37e-05
ENSG00000176058.11	5722	1.03552	917.531	85.9966	0.00191681	9-136540908-G-A	-659890	4	4	0.0162602	1	0.00117535	-0.725604	0.216785	0.822218	0.818534	0.462673	2.71e-05
ENSG00000267214.1	8775	1.0206	1520.34	85.8554	0.00114235	19-2615028-C-T	-16926	31	33	0.134146	1	0.000662751	0.586378	0.166486	0.819018	0.818507	0.462673	1.54e-05
ENSG00000233411.1	7019	1.03668	748.877	83.9526	0.00235186	1-167108639-TG-T	-350022	56	66	0.268595	1	0.00128339	-0.422876	0.127382	0.823018	0.818742	0.462739	3.34e-05
ENSG00000203993.4	4363	1.03139	675.25	85.2641	0.00259597	9-137174571-C-T	-444335	10	10	0.0406504	1	0.00155984	-0.478521	0.146856	0.822118	0.818716	0.462739	3.63e-05
ENSG00000233214.1	7038	1.0324	871.643	84.632	0.00201539	19-34982672-A-G	-441980	5	5	0.0203252	1	0.00113263	-1.01523	0.302277	0.825017	0.819027	0.462873	2.82e-05
ENSG00000048991.16	5135	1.05874	289.692	81.1616	0.00619005	2-136251246-G-A	719791	10	10	0.0406504	1	0.0032052	-0.383167	0.126662	0.821218	0.819163	0.462916	9.43e-05
ENSG00000101336.13	4845	1.04946	362.921	81.9706	0.00490651	20-31990179-CGT-C	-62009	60	69	0.282787	1	0.00258144	-0.101864	0.0328968	0.820518	0.819195	0.462916	7.25e-05
ENSG00000180316.12	6653	1.04273	636.804	82.664	0.00278573	6-35964289-G-A	-278914	12	12	0.0487805	1	0.00142246	0.555338	0.168924	0.821418	0.819453	0.463036	4.03e-05
ENSG00000280334.1	4115	1.05103	393.058	83.692	0.00454434	16-66049009-A-G	-959964	5	6	0.0243902	1	0.00262686	0.940455	0.30428	0.821318	0.819696	0.463115	6.74e-05
ENSG00000131475.6	4272	1.04875	386.383	83.5588	0.00461311	17-43707035-C-T	933599	3	3	0.0121951	1	0.00265012	-0.690754	0.223699	0.823518	0.819648	0.463115	6.8e-05
ENSG00000184162.14	6010	1.0324	612.989	83.9084	0.002871	19-18733124-C-T	-470300	9	9	0.0365854	1	0.00159725	0.561572	0.172741	0.821218	0.819732	0.463115	4.01e-05
ENSG00000211790.2	8144	1.0446	1127.44	85.4403	0.00157902	14-21027190-G-C	-867243	54	71	0.288618	1	0.00091601	0.222541	0.0649951	0.821818	0.819877	0.463171	2.29e-05
ENSG00000249309.1	7041	1.05627	786.207	84.7244	0.00228817	4-153451534-T-TA	-268793	4	4	0.0163934	1	0.00131091	-1.20954	0.365076	0.820218	0.820195	0.463208	3.44e-05
ENSG00000248729.1	8103	1.02057	872.898	81.8017	0.0019991	5-5758724-G-GGTGTGT	362767	28	29	0.118852	1	0.000919447	-0.621858	0.18168	0.819318	0.820129	0.463208	2.68e-05
ENSG00000178723.7	5284	1.0421	408.234	81.7459	0.00434839	9-35093809-C-G	176634	9	9	0.0365854	1	0.00221923	-0.995364	0.316424	0.821618	0.820089	0.463208	6.26e-05
ENSG00000242208.1	9672	1.03824	205.796	79.5957	0.00858383	11-56929628-G-T	572300	7	7	0.0284553	1	0.00427004	1.00481	0.343085	0.821818	0.820267	0.463208	0.000122326
ENSG00000258926.1	6592	1.04334	642.124	83.5602	0.00277092	14-61075750-C-T	-469537	4	4	0.0165289	1	0.00150081	-1.22808	0.375489	0.822318	0.820231	0.463208	4e-05
ENSG00000278987.1	7783	1.05132	975.925	84.0095	0.00183579	16-912669-G-A	-775686	12	12	0.0487805	1	0.000978378	0.881698	0.259035	0.825417	0.820134	0.463208	2.72e-05
ENSG00000204323.5	6971	1.03926	802.079	84.4618	0.00221074	17-74747063-G-A	-886371	35	36	0.146341	1	0.00124008	-0.320737	0.0963047	0.824118	0.820153	0.463208	3.15e-05
ENSG00000127951.6	6373	1.06896	500.656	81.6392	0.00363123	7-78035827-C-T	835979	72	93	0.378049	1	0.00179496	-0.205458	0.0639291	0.823318	0.820412	0.463264	5.67e-05
ENSG00000271840.1	7371	1.02053	908.261	85.1183	0.00192436	1-22879967-G-A	779354	27	31	0.126016	1	0.00111268	-0.645841	0.19198	0.822418	0.820629	0.463276	2.58e-05
ENSG00000143294.14	6033	1.05092	664.187	84.4533	0.00269986	1-155769639-C-T	-980971	4	4	0.0162602	1	0.00154573	-0.434484	0.133224	0.825517	0.820666	0.463276	3.99e-05
ENSG00000115718.17	7505	1.07485	675.353	83.1259	0.00270816	2-126839866-G-T	-578561	9	9	0.0365854	1	0.0014213	-0.815625	0.24808	0.823718	0.820633	0.463276	4.3e-05
ENSG00000271320.1	6529	1.03033	579.089	82.5485	0.00304238	2-157865015-T-C	-52697	5	5	0.0203252	1	0.00155908	1.30659	0.400969	0.822518	0.820659	0.463276	4.21e-05
ENSG00000112406.4	7058	1.03855	978.306	86.9734	0.00181417	6-138936695-A-AT	-198417	11	12	0.0491803	1	0.00118146	-0.231146	0.0690914	0.824818	0.820566	0.463276	2.58e-05
ENSG00000138018.17	4662	1.04156	485.033	83.9401	0.00366878	2-26830699-A-C	484613	81	96	0.391667	1	0.00210176	-0.133079	0.0420706	0.820318	0.820887	0.463362	5.26e-05
ENSG00000172602.9	5828	1.02902	466.553	84.7284	0.00377362	12-48860704-C-CT	-5194	45	52	0.214876	1	0.00227522	-0.456719	0.145564	0.819318	0.82091	0.463362	5.2e-05
ENSG00000152217.16	5917	1.03812	542.919	82.8214	0.00327074	18-44228766-A-G	-451407	74	92	0.377049	1	0.0017221	-0.220481	0.0683227	0.823518	0.82108	0.463432	4.63e-05
ENSG00000178038.16	5742	1.04271	375.675	82.0876	0.0047443	3-46658781-C-CA	-34923	73	91	0.372951	1	0.00250267	0.174307	0.0561087	0.826317	0.821255	0.463494	6.82e-05
ENSG00000180891.12	5738	1.07777	815.915	82.9491	0.00225208	17-57773799-T-G	-181524	37	38	0.154472	1	0.00114164	0.330094	0.0983549	0.823718	0.821282	0.463494	3.6e-05
ENSG00000213860.4	8590	1.062	834.553	83.5547	0.0021775	7-20674327-T-A	671404	4	4	0.0163934	1	0.00114639	1.60643	0.478835	0.823718	0.821864	0.463796	3.31e-05
ENSG00000116096.5	4480	1.02979	414.45	84.8064	0.00426345	2-71970289-C-T	-917071	14	15	0.0614754	1	0.00261446	0.494461	0.1599	0.823518	0.821912	0.463797	5.87e-05
ENSG00000234080.3	3133	1.04045	234.581	83.0727	0.00759399	1-50395646-C-T	69515	17	17	0.0691057	1	0.00450075	-0.509053	0.174882	0.825717	0.822152	0.463828	0.000108274
ENSG00000178732.5	8811	1.02414	1346.97	86.3161	0.00130803	3-194631320-A-G	232966	4	4	0.0162602	1	0.000793605	-0.987306	0.284717	0.823218	0.822052	0.463828	1.76e-05
ENSG00000215068.7	6795	1.04599	323.666	82.4445	0.0055354	5-44003651-A-AAAC	962076	3	3	0.0121951	1	0.00304421	-1.37434	0.45176	0.822418	0.822147	0.463828	8.02e-05
ENSG00000266236.1	6286	1.06148	608.63	83.0166	0.00298553	17-81598153-G-C	-883945	4	4	0.0162602	1	0.0015742	-0.981757	0.301565	0.823018	0.822107	0.463828	4.53e-05
ENSG00000138663.8	6668	1.0288	843.108	88.1794	0.00209827	4-82584190-G-A	-450257	65	78	0.317073	1	0.00149111	-0.167407	0.0511532	0.823918	0.822199	0.463828	2.87e-05
ENSG00000229534.1	10547	1.01264	1142.02	86.6692	0.00152827	11-5293687-C-T	-278505	95	122	0.495935	1	0.000962348	0.304983	0.089468	0.821918	0.82225	0.463831	1.98e-05
ENSG00000174721.9	5845	1.05493	484.619	83.3886	0.00373027	10-91147264-A-G	-762219	7	8	0.0325203	1	0.00206899	0.840062	0.265146	0.825617	0.822321	0.463845	5.55e-05
ENSG00000248980.1	7852	1.04304	875.598	86.264	0.00204705	4-176371840-G-A	51382	10	10	0.0409836	1	0.00128475	0.826237	0.248911	0.824718	0.822501	0.46392	2.93e-05
ENSG00000120992.17	6691	1.04195	589.996	85.0085	0.00303457	8-53124898-C-CTTT	-977119	5	5	0.0208333	1	0.00182139	0.480909	0.149854	0.823818	0.822595	0.463947	4.33e-05
ENSG00000019995.6	6824	1.03858	795.158	83.7856	0.00224686	10-124359226-G-A	-582897	84	108	0.439024	1	0.0012061	0.1563	0.046809	0.826317	0.822701	0.463981	3.17e-05
ENSG00000149564.11	7741	1.04986	743.051	84.3836	0.00242973	11-125634962-G-GT	872672	64	70	0.2875	1	0.00136942	0.325115	0.0985368	0.825917	0.823034	0.464105	3.55e-05
ENSG00000173868.11	5742	1.0413	731.052	83.3894	0.00245146	17-48474791-C-CT	-755975	5	6	0.0243902	1	0.00129402	-0.526904	0.158842	0.822818	0.82298	0.464105	3.49e-05
ENSG00000262098.1	8132	1.03151	864.062	82.9619	0.00205786	17-81017728-C-CTT	-7775	58	71	0.290984	1	0.0010325	0.361287	0.106662	0.824618	0.823061	0.464105	2.84e-05
ENSG00000270061.1	7260	1.04984	853.507	84.7838	0.00211621	12-124726083-T-C	755739	7	7	0.0284553	1	0.00120758	-1.12979	0.338391	0.822318	0.823126	0.464116	3.09e-05
ENSG00000225632.1	7055	1.03368	1062.97	87.4396	0.00167793	1-53854304-G-T	-431101	32	35	0.142276	1	0.00112046	0.410561	0.12212	0.824418	0.823381	0.464193	2.33e-05
ENSG00000145734.18	3265	1.02113	355.963	84.5736	0.00494982	5-71961756-G-GA	506141	58	71	0.291667	1	0.00304033	-0.0926394	0.0304472	0.825317	0.823443	0.464193	6.59e-05
ENSG00000164626.8	7402	1.03086	699.742	84.6052	0.00254261	6-38340672-T-C	-888778	5	5	0.0203252	1	0.001461	-1.0513	0.320606	0.823218	0.823494	0.464193	3.49e-05
ENSG00000277954.1	12048	1.04785	1436.08	83.444	0.00125744	16-78318188-C-T	-888551	4	4	0.0162602	1	0.000615686	-1.92848	0.544127	0.825217	0.823436	0.464193	1.82e-05
ENSG00000267707.2	5642	1.02235	621.009	85.5184	0.00284355	18-36820739-G-A	-426151	40	44	0.178862	1	0.00175124	-0.537904	0.166962	0.819918	0.823475	0.464193	3.8e-05
ENSG00000082014.16	7315	1.05575	1001.95	84.5947	0.00181437	7-151899809-A-T	621913	49	54	0.219512	1	0.00100604	0.272614	0.0802938	0.825017	0.823554	0.4642	2.69e-05
ENSG00000075790.10	6132	1.02474	667.639	85.0149	0.00265229	7-107065322-ATGTGTGTGTGTGTGTG-A	-514736	22	29	0.123932	1	0.00157168	0.233637	0.0717546	0.822418	0.823668	0.464212	3.57e-05
ENSG00000175224.16	4145	1.06941	281.992	79.951	0.00650548	11-46638996-A-T	21469	15	15	0.0614754	1	0.00315795	0.227135	0.074961	0.823218	0.823635	0.464212	0.000100892
ENSG00000162419.12	5460	1.05983	532.225	83.5295	0.00342635	1-29565651-C-A	896919	46	49	0.199187	1	0.00189836	0.362604	0.113458	0.826417	0.823735	0.464224	5.15e-05
ENSG00000184792.15	6226	1.08223	409.155	79.6253	0.00453821	22-29894503-C-CGTGTGTGT	-799279	4	4	0.0162602	1	0.00203462	-0.943439	0.297269	0.826617	0.823841	0.464258	7.3e-05
ENSG00000261135.1	6481	1.02157	516.314	81.4761	0.00342252	1-15819761-C-T	-694884	5	5	0.0203252	1	0.00165978	1.2642	0.390333	0.821718	0.823987	0.46427	4.55e-05
ENSG00000263179.1	8863	1.02274	1126.48	84.8992	0.00157171	16-11980102-A-G	737449	18	19	0.0778689	1	0.000877357	0.696858	0.202743	0.822518	0.823981	0.46427	2.1e-05
ENSG00000105402.7	6703	1.04296	908.303	84.8296	0.00198279	19-48241288-C-T	726048	58	65	0.264228	1	0.00112752	-0.16533	0.0492052	0.827717	0.824003	0.46427	2.82e-05
ENSG00000230679.1	5864	1.04805	724.956	82.6133	0.0024962	1-9111789-G-A	232224	8	9	0.0365854	1	0.00125255	-1.17222	0.3523	0.823418	0.824251	0.464358	3.61e-05
ENSG00000145781.8	8046	1.04327	777.378	83.4154	0.00231857	5-116502076-G-A	416602	41	46	0.186992	1	0.00121798	0.162941	0.0488425	0.828717	0.824223	0.464358	3.3e-05
ENSG00000272886.5	5921	1.03267	605.586	83.9494	0.00295011	3-54128267-AT-A	780657	17	18	0.0731707	1	0.00165061	-0.346549	0.106942	0.824218	0.824364	0.464395	4.06e-05
ENSG00000136938.8	6936	1.02536	780.127	85.8548	0.00227697	9-98847818-T-C	864457	21	23	0.0934959	1	0.00140426	-0.291668	0.0886112	0.823418	0.824413	0.464397	3.06e-05
ENSG00000114316.12	2989	1.04073	187.987	82.2526	0.00954568	3-48461207-C-T	-879505	14	17	0.0691057	1	0.00557433	-0.343662	0.121126	0.825617	0.824672	0.464517	0.000135258
ENSG00000272092.1	4554	1.04226	631.53	85.3121	0.00285589	8-38458682-A-G	76318	7	7	0.0284553	1	0.00173692	1.11598	0.346114	0.824618	0.824778	0.464523	4.05e-05
ENSG00000234925.2	7147	1.02569	826.296	85.0188	0.00215334	12-68329900-T-C	-313093	10	10	0.0406504	1	0.00125045	0.987749	0.296813	0.820718	0.824821	0.464523	2.9e-05
ENSG00000224418.1	7765	1.04444	898.409	85.0466	0.00201236	13-98594596-T-C	17352	5	5	0.0203252	1	0.001163	-1.45263	0.433568	0.826117	0.824821	0.464523	2.87e-05
ENSG00000244398.1	5423	1.03274	559.414	84.7833	0.00319883	11-15975854-G-A	-999159	49	55	0.223577	1	0.00190314	0.25204	0.0788823	0.827417	0.824893	0.464537	4.4e-05
ENSG00000275557.1	2580	1.04994	319.5	86.9379	0.00567705	1-149021479-C-T	-586286	4	4	0.0165289	1	0.00401941	-1.18725	0.402561	0.825417	0.824991	0.46455	8.26e-05
ENSG00000214999.3	6427	1.04967	894.55	84.0831	0.00203111	17-8870523-A-G	790581	56	65	0.264228	1	0.00110025	-0.374723	0.111273	0.827117	0.825009	0.46455	2.95e-05
ENSG00000225873.3	5353	1.042	481.715	83.8464	0.00374637	3-44513740-A-G	84675	4	4	0.0162602	1	0.00213882	0.520223	0.164753	0.823018	0.825177	0.464592	5.31e-05
ENSG00000186907.7	6876	1.04324	339.705	81.606	0.00531341	11-57445310-C-T	-15239	46	52	0.211382	1	0.00276449	0.385653	0.125457	0.826517	0.825157	0.464592	7.56e-05
ENSG00000132003.9	6408	1.00676	1206.16	88.0362	0.00145368	19-13744885-C-T	-50575	5	5	0.0203252	1	0.00100033	0.878363	0.258574	0.824018	0.825229	0.464596	1.83e-05
ENSG00000214812.3	4738	1.04823	400.56	83.3038	0.00452897	1-28839061-T-TA	717740	29	32	0.130081	1	0.00255691	0.444923	0.143543	0.829117	0.825303	0.464611	6.54e-05
ENSG00000124491.15	8946	1.01811	1338.05	86.0024	0.00132466	6-6941217-C-T	620204	5	5	0.0203252	1	0.000786884	0.908827	0.26189	0.825817	0.825511	0.464702	1.73e-05
ENSG00000230068.2	7416	1.05115	891.418	84.667	0.00204478	1-21119629-G-C	-939568	75	90	0.368852	1	0.00115361	0.407481	0.12153	0.828017	0.825626	0.46474	2.97e-05
ENSG00000169991.10	8564	1.04656	1222.78	85.7438	0.0014877	1-19586299-T-TATAGATAG	629613	35	40	0.162602	1	0.000876731	0.238473	0.0693767	0.828417	0.826108	0.464803	2.13e-05
ENSG00000131233.9	6405	1.02709	871.937	86.7496	0.00204959	1-38114965-G-C	-766622	69	86	0.349594	1	0.00132778	-0.395541	0.119531	0.829117	0.825788	0.464803	2.76e-05
ENSG00000137947.11	5754	1.03353	515.032	84.353	0.0034877	1-89379036-A-G	487092	3	3	0.0121951	1	0.00203846	-0.836679	0.26368	0.828117	0.825904	0.464803	4.8e-05
ENSG00000179152.19	5219	1.05366	383.499	80.6314	0.00476341	3-44572346-T-TTG	233793	8	9	0.0365854	1	0.00229628	-0.453996	0.144834	0.827417	0.826097	0.464803	6.98e-05
ENSG00000138190.16	7001	1.04634	552.339	82.5951	0.00328802	10-92183296-T-TA	-651417	40	46	0.186992	1	0.00170705	-0.181134	0.0560813	0.827917	0.825934	0.464803	4.71e-05
ENSG00000188013.6	4599	1.02571	430.772	83.6626	0.00414276	17-20355369-A-G	-233924	89	119	0.487705	1	0.00236544	-0.399063	0.127702	0.827417	0.826043	0.464803	5.55e-05
ENSG00000267787.5	7804	1.03141	920.153	85.3786	0.00195113	18-58286904-A-C	647449	39	43	0.174797	1	0.00114971	-0.381573	0.113768	0.827717	0.826056	0.464803	2.66e-05
ENSG00000126003.6	5307	1.0649	395.741	81.13	0.00465697	20-31383430-G-A	-824361	20	22	0.0894309	1	0.0023089	-0.434239	0.13861	0.829217	0.825943	0.464803	7.07e-05
ENSG00000155465.18	7648	1.03413	1162.72	86.8972	0.00154879	14-22815695-A-G	-14125	23	23	0.0934959	1	0.00099154	-0.363641	0.106964	0.824318	0.82622	0.464814	2.13e-05
ENSG00000280039.1	6246	1.04939	1026.73	87.5387	0.00177622	16-23718548-TATAC-T	306168	52	60	0.243902	1	0.00119857	0.465206	0.13924	0.824918	0.826199	0.464814	2.56e-05
ENSG00000254469.7	6878	1.0398	567.708	85.0733	0.00318745	11-72564737-C-T	636083	52	58	0.235772	1	0.00193014	0.415015	0.130073	0.826517	0.826497	0.464943	4.46e-05
ENSG00000157869.14	8641	1.02922	838.757	85.4521	0.00214042	4-13767955-C-CATCTATCTATCT	283590	7	7	0.0289256	1	0.0012785	0.773891	0.233035	0.826417	0.826652	0.464978	2.89e-05
ENSG00000149658.17	8253	1.03752	1187.52	85.52	0.00152278	20-63079297-A-G	-136937	15	15	0.0609756	1	0.000885323	0.665042	0.193642	0.827617	0.82662	0.464978	2.11e-05
ENSG00000158163.14	5190	1.03682	439.475	83.4555	0.00411042	3-137885210-C-T	-230608	3	3	0.0121951	1	0.00231548	-1.25527	0.400801	0.828817	0.826886	0.465062	5.7e-05
ENSG00000189430.12	8678	1.02595	1815.31	88.0576	0.000987584	19-54345721-C-A	-560429	16	16	0.0655738	1	0.000664126	0.561628	0.159487	0.830117	0.826894	0.465062	1.32e-05
ENSG00000219682.4	8643	1.07731	563.677	79.7601	0.00331605	6-25404755-T-TA	264752	59	65	0.264463	1	0.00142414	0.420296	0.127861	0.831317	0.826988	0.465089	5.2e-05
ENSG00000277595.1	5068	1.04759	397.9	82.5384	0.00458396	12-109460389-G-A	-571856	6	6	0.0243902	1	0.00247446	-0.881139	0.283298	0.830517	0.827159	0.465146	6.57e-05
ENSG00000108679.12	8308	1.06252	1662.73	86.2434	0.00111266	17-79194753-G-GTGTGTGTGTGT	214644	3	3	0.012605	1	0.000662514	-0.976491	0.27724	0.831617	0.827182	0.465146	1.67e-05
ENSG00000107625.12	7958	1.05365	795.664	83.836	0.00230828	10-68795810-T-G	-105468	8	9	0.0365854	1	0.00124712	-0.460115	0.138227	0.825117	0.82738	0.465231	3.36e-05
ENSG00000279072.1	7264	1.04686	369.181	81.5955	0.00494167	7-56365926-T-C	-482874	13	13	0.0528455	1	0.00254346	-0.709282	0.228704	0.827417	0.827476	0.465258	7.06e-05
ENSG00000214465.3	4659	1.04964	492.394	83.318	0.00371809	2-25728041-A-ATGTG	-421163	20	21	0.0860656	1	0.00205237	-0.705096	0.222365	0.826617	0.827646	0.465276	5.35e-05
ENSG00000255397.1	6451	1.03562	613.187	84.4097	0.00295175	8-61673912-A-G	734041	31	35	0.142276	1	0.00170111	-0.509529	0.157703	0.830317	0.82762	0.465276	4.06e-05
ENSG00000266644.1	5467	1.02041	709.539	86.3911	0.00251866	17-65396612-A-C	496846	10	10	0.0406504	1	0.00162125	1.0274	0.316491	0.826917	0.827611	0.465276	3.3e-05
ENSG00000156374.14	5249	1.03521	371.704	82.0382	0.00486421	10-103713077-C-T	361943	4	4	0.0162602	1	0.00256676	0.826249	0.266676	0.830017	0.827698	0.465279	6.69e-05
ENSG00000259649.4	6671	1.02735	909.262	86.3661	0.00197912	15-81563424-A-G	653647	3	3	0.0121951	1	0.00124696	-1.7674	0.530955	0.826917	0.82784	0.465333	2.65e-05
ENSG00000172746.6	4615	1.03605	491.66	85.1372	0.0036859	1-26058199-T-G	-921966	43	46	0.186992	1	0.00227242	0.461832	0.147175	0.828017	0.828005	0.465399	5.08e-05
ENSG00000237575.4	4133	1.07458	448.776	83.2549	0.00416883	17-29005078-G-GGTGTGT	778515	5	5	0.0204918	1	0.00232363	-1.43806	0.459333	0.834017	0.828104	0.465429	6.47e-05
ENSG00000155016.17	6051	1.03124	704.109	87.1071	0.00256806	4-108087749-T-C	156380	5	5	0.0203252	1	0.00173098	0.574025	0.177969	0.827317	0.828395	0.46554	3.48e-05
ENSG00000077238.13	7011	1.01846	1046.53	86.1249	0.00170978	16-27062404-A-G	-251698	39	42	0.170732	1	0.00104713	0.345685	0.102187	0.828717	0.828381	0.46554	2.22e-05
ENSG00000270640.1	5482	1.05101	543.843	82.7902	0.00338086	2-28446254-GGTGTGTGT-G	49439	17	19	0.0805085	1	0.00178388	0.567219	0.176384	0.832017	0.828574	0.465566	4.87e-05
ENSG00000269821.1	8286	1.05155	1307.72	85.2433	0.00140808	11-3076269-C-CATATAT	376275	3	3	0.0125	1	0.000796841	1.02231	0.294915	0.830517	0.828581	0.465566	2.03e-05
ENSG00000139163.15	5687	1.04736	671.285	83.9222	0.00273162	12-22009703-T-TAAAA	-615372	5	5	0.0203252	1	0.00151264	0.33108	0.101305	0.829817	0.828572	0.465566	3.89e-05
ENSG00000263624.1	5651	1.0431	580.239	83.8828	0.00315145	17-17224789-T-C	55680	84	107	0.438525	1	0.00176872	-0.328381	0.102028	0.834017	0.828872	0.465704	4.42e-05
ENSG00000011426.10	7228	1.02968	863.32	84.7739	0.00209581	7-36202394-T-C	-187412	4	4	0.0162602	1	0.00119398	-1.08006	0.323154	0.829117	0.82892	0.465705	2.82e-05
ENSG00000230568.1	7752	1.02473	1022.79	85.1276	0.00176268	20-4100267-T-G	609262	4	5	0.0203252	1	0.00101117	1.32607	0.390752	0.827917	0.829053	0.465753	2.33e-05
ENSG00000157540.19	7463	1.05003	871.016	84.9691	0.0021155	21-37325321-C-T	-40612	25	26	0.105691	1	0.00122226	0.229611	0.0688498	0.830617	0.829293	0.465862	3.03e-05
ENSG00000134748.12	5419	1.02311	463.893	84.5375	0.00388762	1-52599195-ATT-A	194631	64	72	0.292683	1	0.00232421	-0.219278	0.0700418	0.830817	0.829901	0.465984	5.1e-05
ENSG00000257489.6	5817	1.06312	567.717	83.2268	0.00328415	12-101053635-A-G	853852	80	97	0.394309	1	0.0017759	-0.282244	0.0877284	0.830817	0.829794	0.465984	4.89e-05
ENSG00000211785.1	8269	1.03819	1264.23	87.0916	0.00144586	14-22558450-C-T	717210	51	58	0.235772	1	0.000933119	0.266435	0.0779436	0.832617	0.82975	0.465984	1.99e-05
ENSG00000033011.11	9689	1.0453	1242.62	84.2761	0.00147896	16-6049418-A-G	977599	26	26	0.105691	1	0.000784573	0.311286	0.089678	0.831617	0.82959	0.465984	2.08e-05
ENSG00000280046.1	6523	1.02425	1059	86.83	0.00170614	17-7213534-C-A	-645409	84	109	0.443089	1	0.00109545	0.376772	0.111837	0.830317	0.829836	0.465984	2.25e-05
ENSG00000187688.14	5908	1.04053	594.151	84.0362	0.00308038	17-15891952-ATTC-A	-525610	3	3	0.0122951	1	0.00174142	0.704739	0.218625	0.831117	0.829795	0.465984	4.28e-05
ENSG00000176619.12	8791	1.01809	1817.53	87.8786	0.000988641	19-2058695-C-T	-398301	46	52	0.211382	1	0.00065645	0.231702	0.065732	0.830117	0.829648	0.465984	1.28e-05
ENSG00000171223.5	6062	1.052	768.597	84.5574	0.00240552	19-12540621-A-G	-250875	6	6	0.0243902	1	0.00137	0.450614	0.136579	0.830017	0.829879	0.465984	3.46e-05
ENSG00000269553.1	7006	1.03578	1010.45	86.6428	0.00180606	19-35121382-A-G	-209461	33	36	0.146341	1	0.00115036	0.385074	0.114818	0.831117	0.829929	0.465984	2.47e-05
ENSG00000149557.12	7018	1.02603	906.282	85.2052	0.00199754	11-125157132-G-GAC	-339178	5	5	0.0206612	1	0.001166	-1.02382	0.305654	0.832917	0.830017	0.466007	2.64e-05
ENSG00000116212.14	7135	1.03871	905.898	85.4236	0.00202188	1-53735856-C-T	-210221	6	8	0.0325203	1	0.00119901	-0.920682	0.275577	0.831617	0.83033	0.466152	2.78e-05
ENSG00000138495.6	6835	1.03296	578.295	83.7049	0.00315063	3-119344399-A-C	-333055	65	70	0.284553	1	0.00174822	-0.265563	0.0824153	0.833317	0.830369	0.466152	4.26e-05
ENSG00000267472.1	6643	1.0405	894.983	85.9296	0.00205021	17-67263361-C-T	-935560	3	3	0.0121951	1	0.00125894	1.27712	0.38401	0.834717	0.830426	0.466158	2.84e-05
ENSG00000141458.12	5743	1.0763	561.758	81.99	0.00336246	18-24099539-T-C	512641	39	41	0.166667	1	0.00168284	-0.297523	0.0919877	0.830717	0.830535	0.466193	5.2e-05
ENSG00000280010.1	6431	1.0425	359.702	83.4068	0.00510476	11-58569378-T-G	-58057	40	43	0.17623	1	0.00294078	-0.492464	0.161272	0.831817	0.83061	0.466209	7.12e-05
ENSG00000162873.14	6063	1.04316	744.954	84.6632	0.00247059	1-204481268-C-CT	-875822	7	7	0.0289256	1	0.0014208	0.971611	0.295514	0.831717	0.830741	0.466243	3.45e-05
ENSG00000135045.6	7459	1.04818	825.754	84.1779	0.00223862	9-75599741-T-C	646855	16	17	0.0691057	1	0.00123357	0.774842	0.23254	0.834317	0.830772	0.466243	3.17e-05
ENSG00000125375.14	6011	1.05467	574.953	82.427	0.00323113	14-51139460-C-T	826911	6	6	0.0243902	1	0.00165544	-0.634124	0.195742	0.831217	0.830809	0.466243	4.67e-05
ENSG00000125434.10	6792	1.04515	1028.94	85.2837	0.0017936	17-8363070-A-G	67727	39	43	0.174797	1	0.00104175	0.315655	0.093266	0.829917	0.830964	0.466303	2.52e-05
ENSG00000110442.11	7304	1.03189	973.918	86.7786	0.00187436	11-36761046-C-CCT	471597	61	67	0.27459	1	0.00120813	-0.176145	0.0527606	0.834517	0.831027	0.466313	2.52e-05
ENSG00000182397.14	9173	1.02542	1233.37	86.5004	0.00147284	15-99853492-G-T	46565	34	38	0.154472	1	0.00091405	-0.471869	0.137787	0.828317	0.831136	0.466348	1.94e-05
ENSG00000149782.11	4623	1.04331	526.356	84.5252	0.00350143	11-63398465-C-G	-853058	21	22	0.0894309	1	0.00206918	-0.33664	0.106254	0.835516	0.831286	0.46639	4.88e-05
ENSG00000275088.1	10774	1.02423	2197.39	87.518	0.000826709	16-86025671-G-A	879670	4	4	0.0162602	1	0.000528296	1.5006	0.41802	0.830017	0.83135	0.46639	1.08e-05
ENSG00000073861.2	6000	1.04015	426.096	82.0378	0.00431255	17-47181311-G-GA	-551933	3	3	0.0127119	1	0.00223904	0.559059	0.177887	0.832017	0.831312	0.46639	5.95e-05
ENSG00000223361.5	7357	1.04417	913.756	85.1902	0.00202078	5-17179958-G-A	-174175	16	16	0.0650407	1	0.00117969	0.42593	0.127296	0.835716	0.831414	0.466399	2.82e-05
ENSG00000175544.13	4981	1.04292	427.206	83.2448	0.00431503	11-67776695-G-A	323965	80	114	0.467213	1	0.00241354	-0.251507	0.0806523	0.831117	0.831579	0.466466	6.01e-05
ENSG00000196517.11	5568	1.05416	585.669	84.4001	0.00318248	1-43264679-A-G	-766788	81	102	0.414634	1	0.00184756	0.219295	0.0684308	0.834417	0.831944	0.466546	4.58e-05
ENSG00000163781.12	6734	1.03693	620.527	83.0567	0.00296137	3-133680533-C-CTT	18640	63	76	0.309917	1	0.00156402	-0.142008	0.0435928	0.830817	0.831931	0.466546	4.04e-05
ENSG00000261594.3	5331	1.03053	558.973	84.0315	0.00326854	11-75284630-G-A	43725	18	19	0.0778689	1	0.00185932	-0.690767	0.21569	0.833617	0.831851	0.466546	4.37e-05
ENSG00000211650.2	7678	1.05105	772.425	84.1013	0.00240663	22-22940822-G-A	564836	17	17	0.0691057	1	0.0013298	-0.692179	0.209204	0.834817	0.831791	0.466546	3.43e-05
ENSG00000280080.2	7895	1.02045	1131.55	86.9548	0.00160284	22-45928500-C-T	-987542	6	6	0.0243902	1	0.00103283	1.42983	0.42214	0.831817	0.831956	0.466546	2.07e-05
ENSG00000135363.11	6684	1.02482	946.642	88.0195	0.00192341	11-33970684-CAGATAGATAGATAGATAGAT-C	78395	89	109	0.446721	1	0.00134581	-0.21562	0.0652427	0.832717	0.832066	0.466582	2.52e-05
ENSG00000276980.1	9118	1.01223	1625.74	89.1136	0.00110917	19-6644841-T-C	-72901	52	56	0.227642	1	0.000808215	0.564829	0.163144	0.831517	0.832251	0.46666	1.39e-05
ENSG00000232901.1	7125	1.03985	921.441	83.8732	0.00200521	3-9227247-A-G	-773693	46	53	0.215447	1	0.00106905	0.452398	0.133985	0.836216	0.832705	0.466871	2.75e-05
ENSG00000171532.4	5054	1.02232	673.249	87.5174	0.00270353	17-38910197-A-G	-697746	84	115	0.46748	1	0.00187535	-0.314603	0.098318	0.829617	0.832721	0.466871	3.5e-05
ENSG00000230409.3	5562	1.04442	589.319	84.6588	0.00314636	3-38039540-A-T	763847	58	71	0.288618	1	0.0018543	0.360683	0.112592	0.836016	0.832803	0.466891	4.38e-05
ENSG00000116514.16	4581	1.02085	650.617	87.2332	0.00279934	1-32658361-T-TA	-306324	8	9	0.0365854	1	0.00191341	-0.486945	0.152484	0.829617	0.833301	0.466957	3.6e-05
ENSG00000223899.1	6851	1.05894	683.496	83.2234	0.0027513	3-33648390-TAAAG-T	614527	4	4	0.0162602	1	0.00145612	1.5507	0.472753	0.834317	0.833402	0.466957	4e-05
ENSG00000224424.7	2920	1.05289	186.392	81.3555	0.0100004	3-47893672-T-C	-954175	13	14	0.0569106	1	0.00560742	0.777193	0.274125	0.835816	0.833364	0.466957	0.000143161
ENSG00000157404.15	6982	1.02082	755.658	86.2472	0.00241169	4-54596594-T-TA	-61324	44	49	0.204167	1	0.00153282	-0.326165	0.0999292	0.835516	0.833435	0.466957	3.1e-05
ENSG00000226055.2	6624	1.06872	800.644	83.7895	0.00236593	9-38654388-T-C	776272	5	5	0.0203252	1	0.00127782	1.3692	0.412274	0.838316	0.833145	0.466957	3.54e-05
ENSG00000119986.6	6298	1.04001	749.019	84.4056	0.00246982	10-97814391-A-C	127068	24	25	0.101626	1	0.00139646	-0.570006	0.173081	0.833417	0.83311	0.466957	3.39e-05
ENSG00000181418.7	5728	1.02667	517.564	85.9176	0.00353562	12-48951589-T-TA	-47720	15	15	0.0609756	1	0.00227518	-0.886484	0.282536	0.835816	0.833355	0.466957	4.64e-05
ENSG00000270039.1	5209	1.03746	499.511	84.5336	0.00369377	12-58293790-T-A	489952	5	5	0.0204918	1	0.00219614	-1.28454	0.407915	0.829217	0.833145	0.466957	5.02e-05
ENSG00000118939.17	7325	1.05217	697.985	84.4503	0.00267784	13-75478297-G-A	-71183	14	15	0.0609756	1	0.0015315	-0.434639	0.133152	0.837516	0.833222	0.466957	3.81e-05
ENSG00000052344.15	3321	1.02443	360.168	85.7499	0.00506331	16-31153354-C-T	17592	30	37	0.150407	1	0.00333047	-0.421309	0.139861	0.831517	0.833124	0.466957	6.61e-05
ENSG00000206066.3	7438	1.03047	968.902	84.4975	0.00189607	22-25552774-C-CAAAAAA	234518	3	3	0.0123967	1	0.00104911	1.80207	0.532796	0.831417	0.833324	0.466957	2.52e-05
ENSG00000131375.9	7018	1.02264	845.904	84.6923	0.00215933	3-15269818-A-G	63666	70	92	0.373984	1	0.00122715	-0.139889	0.0419621	0.835016	0.833622	0.466963	2.79e-05
ENSG00000163694.14	7526	1.05174	864.848	83.7633	0.0021634	4-39675684-CAA-C	-955191	64	75	0.305785	1	0.00115455	-0.124759	0.037212	0.837116	0.833563	0.466963	3.07e-05
ENSG00000225137.1	5434	1.06718	469.211	82.8818	0.00403425	10-50868144-T-A	603166	5	5	0.0204918	1	0.00218871	-1.13406	0.360001	0.836816	0.833576	0.466963	6.01e-05
ENSG00000213609.3	6135	1.0363	494.513	84.4502	0.00373401	10-64749291-T-C	846046	30	33	0.134146	1	0.00221131	-0.313429	0.0996019	0.836116	0.833679	0.466963	5.05e-05
ENSG00000256222.2	8206	1.0137	1126.07	83.3586	0.00161053	20-58201576-CA-C	841596	14	14	0.0569106	1	0.000806979	0.856133	0.247251	0.833917	0.833672	0.466963	2.02e-05
ENSG00000179456.10	5833	1.01703	886.546	86.8874	0.00205193	1-243852167-T-C	-196772	5	5	0.0203252	1	0.0013413	0.449442	0.13595	0.834517	0.833805	0.466971	2.6e-05
ENSG00000260398.1	6645	1.06406	418.85	82.6031	0.00450951	8-78838578-A-G	232626	27	28	0.113821	1	0.0024388	-0.509135	0.163445	0.833417	0.833759	0.466971	6.65e-05
ENSG00000167840.13	7985	1.03603	988.398	84.4926	0.00187048	17-5679715-T-C	556599	45	53	0.215447	1	0.00103312	0.247987	0.0732167	0.832417	0.833832	0.466971	2.52e-05
ENSG00000159479.16	5724	1.04647	453.611	81.9852	0.00410792	1-42834164-T-C	-555644	54	66	0.268293	1	0.00211185	-0.203104	0.0642391	0.832917	0.833944	0.467007	5.74e-05
ENSG00000230989.6	12666	1.03838	1799.6	84.1395	0.00103055	16-83723383-C-G	-84460	91	116	0.471545	1	0.000520248	-0.151114	0.0420424	0.834717	0.834058	0.467045	1.4e-05
ENSG00000227741.1	6870	1.05131	739.78	83.5582	0.00253445	1-159782890-C-T	-425979	9	9	0.0365854	1	0.0013584	1.31197	0.397329	0.836316	0.834368	0.467168	3.59e-05
ENSG00000224083.1	8231	1.0617	987.485	83.431	0.00191577	9-4332197-C-T	-764469	9	10	0.0406504	1	0.000985017	0.847664	0.249189	0.835916	0.834418	0.467168	2.8e-05
ENSG00000160180.15	9471	1.03294	1435.16	85.9643	0.00128758	21-41573390-G-GA	-742261	65	82	0.333333	1	0.000760894	0.397542	0.114222	0.834217	0.834373	0.467168	1.72e-05
ENSG00000239964.3	6544	1.0408	771.782	85.6393	0.00241053	6-35826843-A-AAAAT	-695348	65	76	0.311475	1	0.00147357	-0.465936	0.14221	0.835816	0.834613	0.467173	3.3e-05
ENSG00000135316.17	7929	1.05536	410.077	82.1778	0.00458613	6-85675400-AT-A	31608	69	84	0.344262	1	0.00242169	0.0868663	0.0278657	0.833817	0.834613	0.467173	6.57e-05
ENSG00000247287.2	6007	1.04655	587.059	83.3713	0.00318237	14-61880018-C-T	557200	3	3	0.0121951	1	0.00173042	-0.893576	0.277033	0.832917	0.834568	0.467173	4.43e-05
ENSG00000261367.1	3148	1.04258	354.257	83.4342	0.005251	16-29341809-C-T	-765866	9	9	0.0365854	1	0.00303987	0.987835	0.32466	0.836016	0.834576	0.467173	7.23e-05
ENSG00000258130.7	2887	1.0388	322.08	82.0377	0.0057593	16-29319465-G-C	-889606	7	7	0.0284553	1	0.0031087	-1.01575	0.334652	0.833517	0.834746	0.467221	7.83e-05
ENSG00000143545.8	5423	1.03176	680.185	86.3311	0.0027167	1-154986019-C-CTGTGTG	999661	16	16	0.0666667	1	0.00175306	0.506386	0.157196	0.838416	0.834887	0.467248	3.61e-05
ENSG00000271500.1	7259	1.00716	996.075	85.4219	0.00181756	12-2432368-T-C	734324	24	24	0.097561	1	0.00106702	0.728577	0.215743	0.832917	0.834855	0.467248	2.22e-05
ENSG00000115841.19	8028	1.06749	582.26	79.6495	0.00327004	2-37833744-G-T	-89443	6	6	0.0243902	1	0.00139035	-0.866112	0.262882	0.837016	0.835173	0.467303	4.85e-05
ENSG00000237493.3	5535	1.03178	516.501	85.6073	0.00357851	12-56577456-AATTATT-A	596421	15	15	0.0635593	1	0.00226298	0.830638	0.26459	0.833017	0.835089	0.467303	4.75e-05
ENSG00000260806.1	8050	1.03165	1234.47	88.0249	0.00149895	14-96704688-C-T	202367	10	10	0.0406504	1	0.00103271	-0.969093	0.286109	0.836316	0.835143	0.467303	1.99e-05
ENSG00000167543.15	3743	1.0654	279.205	81.7544	0.00679305	17-29107428-A-T	-458624	82	107	0.434959	1	0.00368875	-0.121793	0.0408951	0.838716	0.835064	0.467303	0.000100342
ENSG00000185482.7	4392	1.0623	436.928	83.5148	0.00434091	12-57492669-TCACA-T	241476	19	21	0.0867769	1	0.00246976	0.266332	0.0856123	0.837916	0.83544	0.467401	6.34e-05
ENSG00000245848.2	7967	1.0379	909.449	84.5457	0.00204666	19-33612098-T-TAG	309534	5	5	0.0203252	1	0.0011453	0.697062	0.207758	0.835816	0.835436	0.467401	2.76e-05
ENSG00000166171.12	4628	1.03681	502.242	84.0391	0.00370217	10-101219732-C-T	-350828	13	13	0.0532787	1	0.00213602	0.587278	0.185964	0.833817	0.835649	0.467492	4.98e-05
ENSG00000274403.1	4452	1.04704	346.26	82.8027	0.00541335	15-42153356-G-T	-573227	11	14	0.057377	1	0.00303171	0.684334	0.224846	0.837716	0.835801	0.467551	7.53e-05
ENSG00000224992.2	7016	1.04529	1109.26	85.8221	0.00169125	9-132223278-C-T	-546934	13	14	0.0569106	1	0.00101368	0.859792	0.253411	0.836116	0.835916	0.467589	2.33e-05
ENSG00000135932.10	7041	1.02338	830.736	85.5736	0.00221844	2-231651402-TCAAAA-T	938557	26	27	0.1125	1	0.00134017	-0.148073	0.0447865	0.838516	0.836121	0.467625	2.85e-05
ENSG00000245552.6	6759	1.04586	773.928	84.6391	0.00242573	11-95464056-T-C	313517	9	10	0.0406504	1	0.00139018	-0.613698	0.186268	0.837416	0.836097	0.467625	3.35e-05
ENSG00000258136.1	6880	1.0598	602.021	82.9181	0.00315232	12-108541762-A-C	805207	32	38	0.155738	1	0.00166258	0.459544	0.141912	0.839816	0.836047	0.467625	4.55e-05
ENSG00000105011.8	7648	1.05738	1247.68	86.1752	0.00152092	19-13632614-C-CT	-504342	84	107	0.436975	1	0.000925403	-0.195643	0.0571914	0.836816	0.836365	0.467736	2.18e-05
ENSG00000227417.3	6628	1.02509	866.858	84.6238	0.00213228	1-203327212-G-C	-479051	12	12	0.0487805	1	0.00120465	1.0159	0.30421	0.834517	0.836564	0.467787	2.75e-05
ENSG00000130449.5	5467	1.04557	406.569	82.2539	0.00461767	5-62246619-G-A	914346	85	110	0.45082	1	0.00245199	-0.111217	0.0357236	0.840916	0.836521	0.467787	6.38e-05
ENSG00000137101.12	5204	1.02441	551.126	83.9468	0.00335023	9-36028235-C-CAT	381546	91	114	0.466102	1	0.00190083	0.266637	0.0834407	0.835016	0.836598	0.467787	4.32e-05
ENSG00000170989.8	7099	1.03956	690.646	84.8587	0.00271029	1-100827335-C-A	-409553	17	17	0.0696721	1	0.00159344	0.244353	0.0751462	0.835516	0.836825	0.467804	3.66e-05
ENSG00000155380.11	5420	1.06414	569.328	84.078	0.00335635	1-112108289-G-A	-848064	87	114	0.463415	1	0.00192044	-0.216388	0.0677858	0.839116	0.837106	0.467804	4.9e-05
ENSG00000115504.14	4791	1.0674	378.657	80.561	0.00505362	2-63504470-A-G	830619	84	107	0.434959	1	0.00244751	-0.207683	0.0666962	0.837616	0.837012	0.467804	7.46e-05
ENSG00000270574.1	6636	1.04917	496.705	82.0012	0.00380044	2-178992695-G-T	413905	3	3	0.0122951	1	0.00193529	1.31217	0.411368	0.838116	0.837155	0.467804	5.29e-05
ENSG00000244720.1	7025	1.02658	554.346	85.3933	0.00334141	3-112572086-G-T	938414	3	3	0.0127119	1	0.0020728	0.97287	0.307122	0.836216	0.837006	0.467804	4.33e-05
ENSG00000085365.17	6744	1.01601	661.916	84.1465	0.00277445	5-78564785-A-G	204202	4	4	0.0162602	1	0.00156167	-0.518669	0.159195	0.838016	0.837009	0.467804	3.47e-05
ENSG00000244273.1	4313	1.00507	539.371	87.3073	0.00337481	7-143354978-C-CGGAA	632620	40	43	0.174797	1	0.00234812	0.51066	0.163288	0.837016	0.837235	0.467804	4.07e-05
ENSG00000188856.6	5795	1.01957	728.567	86.0086	0.0025289	8-81531943-G-GCA	973073	4	4	0.0168067	1	0.00158957	-1.47681	0.454057	0.835916	0.83705	0.467804	3.2e-05
ENSG00000198393.7	4390	1.05513	468.676	83.0513	0.00404392	12-132174622-C-T	-811743	83	105	0.426829	1	0.0022178	0.146176	0.0464659	0.839616	0.836942	0.467804	5.74e-05
ENSG00000259219.1	9173	1.04281	1038.97	84.2697	0.00180734	15-100278700-G-A	302219	10	11	0.0447154	1	0.000979286	0.953191	0.280063	0.840316	0.83683	0.467804	2.47e-05
ENSG00000226243.1	6064	1.03125	891.27	86.3249	0.0020863	20-44643661-G-T	176819	13	13	0.0528455	1	0.00131668	0.643475	0.194302	0.839316	0.836802	0.467804	2.75e-05
ENSG00000229873.1	8741	1.03567	1322.98	86.6446	0.00141297	20-62510945-C-A	-294642	30	33	0.134146	1	0.000882732	-0.588548	0.171325	0.838316	0.837191	0.467804	1.88e-05
ENSG00000234965.2	6040	1.0569	439.452	82.1031	0.00432179	22-42759443-A-G	844776	16	16	0.0650407	1	0.00225367	0.614363	0.195615	0.836616	0.837175	0.467804	6.17e-05
ENSG00000175793.11	4475	1.05654	449.833	83.2625	0.00422462	1-27325460-T-C	462322	8	8	0.0327869	1	0.00235954	-0.978076	0.312907	0.840316	0.837435	0.467837	6.02e-05
ENSG00000225401.2	6539	1.02652	976.469	85.3579	0.00190083	1-243852167-T-C	-543493	5	5	0.0203252	1	0.00111576	-1.3673	0.406539	0.839516	0.837417	0.467837	2.46e-05
ENSG00000215244.2	9398	1.01358	1517.84	86.6755	0.00121009	10-7189422-G-A	911735	89	118	0.479675	1	0.000748367	-0.237061	0.0680141	0.838116	0.837431	0.467837	1.5e-05
ENSG00000164051.13	2828	1.03635	217.367	82.8842	0.00858384	3-48209421-G-A	-230930	5	5	0.0203252	1	0.00511211	-0.8207	0.286241	0.842116	0.83756	0.467881	0.000114934
ENSG00000138668.18	7025	1.02747	806.798	87.1621	0.00230441	4-82155551-T-C	-218749	7	7	0.0284553	1	0.00154626	-0.477305	0.146359	0.839816	0.837739	0.467955	2.99e-05
ENSG00000107566.13	6115	1.04811	611.041	83.8282	0.00309432	10-101170973-G-C	982676	17	21	0.0853659	1	0.00172705	-0.430929	0.133574	0.842016	0.837797	0.467961	4.29e-05
ENSG00000180846.8	8360	1.01985	1672.58	87.4559	0.00110609	19-977627-C-T	-976959	3	3	0.0121951	1	0.000718131	-1.46628	0.419185	0.838116	0.837988	0.468042	1.4e-05
ENSG00000180257.13	10747	1.03529	1754.86	86.2049	0.00106853	19-52961611-C-G	-1300	69	83	0.337398	1	0.000632288	0.236212	0.0667984	0.839116	0.838157	0.46811	1.42e-05
ENSG00000244116.3	3464	1.05383	287.851	83.3451	0.00659808	2-89044483-T-C	-177978	37	37	0.152893	1	0.00390336	-0.414862	0.140197	0.838916	0.838292	0.468146	9.31e-05
ENSG00000167286.9	6465	1.05012	796.382	84.3561	0.00238302	11-117679248-G-A	-663496	4	4	0.0162602	1	0.00133788	0.478829	0.144804	0.838116	0.838314	0.468146	3.31e-05
ENSG00000183826.16	7569	1.04787	631.24	82.2637	0.00300177	6-38171555-GGTGTGTGTGTGTGTGT-G	-468593	22	23	0.0974576	1	0.00150675	0.419746	0.128387	0.840816	0.838492	0.468219	4.15e-05
ENSG00000180211.5	7659	1.028	848.79	86.7069	0.0021995	6-39144730-C-G	-814103	94	116	0.471545	1	0.00142885	0.319638	0.0972699	0.839116	0.838827	0.468378	2.85e-05
ENSG00000070061.14	8126	1.04784	744.404	84.2555	0.00254957	9-109116540-C-CT	182424	9	9	0.0365854	1	0.0014322	-0.445248	0.135525	0.841616	0.838917	0.468378	3.51e-05
ENSG00000197136.4	4270	1.04857	409.51	82.8132	0.00463218	11-65001999-G-A	-613774	12	12	0.0487805	1	0.00254595	-0.314505	0.101421	0.840416	0.838904	0.468378	6.41e-05
ENSG00000240225.10	8770	1.05819	1393.56	84.9325	0.00137459	19-56207487-A-C	-160612	26	27	0.110656	1	0.0007589	-0.419852	0.120605	0.842616	0.838996	0.468396	1.96e-05
ENSG00000171608.15	5913	1.04315	826.768	85.6174	0.00228986	1-9430371-C-T	-221361	47	52	0.211382	1	0.00139131	0.125844	0.0381986	0.840416	0.839279	0.468412	3.11e-05
ENSG00000249138.1	8628	1.01813	1516.92	87.8854	0.00122292	4-185656440-C-CT	857394	19	21	0.0882353	1	0.000823763	0.53592	0.155054	0.839416	0.839244	0.468412	1.53e-05
ENSG00000110955.8	3962	1.04229	537.033	85.9396	0.00351847	12-57115786-C-T	469718	69	86	0.349594	1	0.00226615	-0.118018	0.0375989	0.838116	0.839099	0.468412	4.77e-05
ENSG00000256618.2	2008	1.05669	170.478	82.4619	0.0111793	17-22228752-G-GA	-294359	22	24	0.1	1	0.00673383	0.42281	0.152577	0.840416	0.839352	0.468412	0.00015887
ENSG00000261857.6	6435	1.02561	782.602	85.7102	0.00238456	19-39786532-A-G	-985116	44	45	0.182927	1	0.00146294	0.533085	0.162592	0.837616	0.839326	0.468412	3.06e-05
ENSG00000175063.16	6537	1.04451	644.886	83.9112	0.0029369	20-46646347-T-G	833771	93	119	0.48374	1	0.00163834	0.305971	0.0943513	0.843216	0.839168	0.468412	4e-05
ENSG00000236830.6	7931	1.03787	907.701	85.5396	0.00207669	21-35446449-C-T	-729366	33	37	0.150407	1	0.00124416	0.521105	0.156515	0.840516	0.839248	0.468412	2.77e-05
ENSG00000211892.3	6659	1.05683	677.634	84.5036	0.00282559	14-106324997-T-C	698931	4	4	0.0163934	1	0.00163072	1.40889	0.434257	0.841916	0.839418	0.468423	4e-05
ENSG00000162551.13	7632	1.05718	784.07	83.0554	0.0024437	1-21553150-G-GT	43778	9	9	0.0365854	1	0.0012605	-0.405192	0.121849	0.841116	0.839481	0.468431	3.46e-05
ENSG00000272217.1	21977	1.0608	740.231	81.1401	0.00259641	6-33869866-C-T	623010	25	27	0.110656	1	0.00118225	0.600063	0.179375	0.841816	0.839554	0.468446	3.72e-05
ENSG00000035681.7	6684	1.04301	703.436	84.945	0.00269453	8-59060464-A-T	400620	79	107	0.434959	1	0.00159204	-0.251468	0.0773278	0.841416	0.83973	0.468518	3.65e-05
ENSG00000283288.1	3566	1.0623	391.613	82.9491	0.00491378	5-139687269-C-A	216491	21	24	0.0983606	1	0.00274279	-0.644754	0.209568	0.839916	0.839922	0.468573	7.07e-05
ENSG00000198454.2	6220	1.02456	979.357	85.8491	0.00190799	9-137348321-T-C	379078	12	12	0.0487805	1	0.001158	-0.846523	0.252562	0.841416	0.839904	0.468573	2.43e-05
ENSG00000137818.11	6430	1.02471	996.816	86.7939	0.0018756	15-69240264-ACAGAGCGAG-A	-212520	49	53	0.224576	1	0.0012102	-0.209187	0.0626676	0.840416	0.840024	0.468604	2.39e-05
ENSG00000227217.1	7700	1.03417	674.966	83.9966	0.00279383	1-157705207-G-T	13445	87	112	0.455285	1	0.00155852	0.33736	0.103526	0.839316	0.840382	0.468759	3.67e-05
ENSG00000261270.1	7622	1.03233	997.538	84.8506	0.00188849	16-57010904-A-T	70626	7	7	0.0299145	1	0.00107017	-1.39546	0.41333	0.840316	0.840396	0.468759	2.46e-05
ENSG00000032219.18	7226	1.04013	622.412	82.604	0.00304556	14-59196952-G-A	898567	28	31	0.126016	1	0.00156666	0.159457	0.0489572	0.843316	0.840514	0.468799	4.08e-05
ENSG00000039523.19	3500	1.0535	238.201	83.0921	0.00803164	16-66649459-CATCTATCT-C	-868959	5	5	0.0203252	1	0.0047973	-0.592908	0.205228	0.838516	0.840786	0.468924	0.000112301
ENSG00000273335.1	8589	1.02944	1192.01	84.1403	0.00157971	18-9299540-C-T	-174466	17	20	0.0819672	1	0.00083581	-0.650433	0.188426	0.839716	0.840932	0.46898	2.04e-05
ENSG00000269982.1	7134	1.03588	1043.84	85.648	0.00181412	3-10626805-T-G	668088	10	12	0.0487805	1	0.00108131	-1.00332	0.297461	0.842316	0.841062	0.469026	2.39e-05
ENSG00000250731.1	10749	1.0249	2412.14	89.6854	0.000778705	19-54063999-A-G	584649	47	50	0.203252	1	0.000580493	-0.576844	0.161955	0.840616	0.841191	0.469072	9.89e-06
ENSG00000118137.9	7527	1.0512	953.403	84.8003	0.00201248	11-117445332-C-CG	607382	42	50	0.203252	1	0.00114385	0.458275	0.136572	0.841816	0.841283	0.469097	2.78e-05
ENSG00000118922.17	7767	1.03337	1009.96	86.144	0.00187438	13-73927043-C-A	-68006	59	69	0.280488	1	0.00115845	-0.096873	0.0289034	0.841516	0.841588	0.469241	2.44e-05
ENSG00000249565.2	7077	1.05454	488.92	83.0228	0.00393681	4-78956018-T-G	773972	12	12	0.0487805	1	0.00214819	0.618875	0.196084	0.842116	0.84172	0.46926	5.49e-05
ENSG00000211720.3	4544	1.03994	565.348	86.1015	0.00336535	7-142061638-C-T	-346034	18	20	0.0813008	1	0.00218023	0.512188	0.162527	0.845615	0.841708	0.46926	4.48e-05
ENSG00000134294.13	6238	1.02145	561.438	84.3943	0.00333814	12-47135084-T-C	762217	3	3	0.0121951	1	0.00194701	-0.600019	0.188222	0.840016	0.841763	0.46926	4.19e-05
ENSG00000224536.2	6947	1.02622	1000.64	86.8095	0.00188221	1-202160767-G-A	653354	51	58	0.235772	1	0.00121605	-0.398877	0.119548	0.840916	0.841831	0.469272	2.4e-05
ENSG00000166888.11	4334	1.05803	437.847	83.4044	0.00441097	12-57915750-C-T	783611	6	6	0.0243902	1	0.00249763	-0.506608	0.163041	0.845715	0.841969	0.46928	6.22e-05
ENSG00000261131.1	1303	1.01405	156.907	86.4009	0.0118255	16-47234295-G-C	572704	27	28	0.113821	1	0.00863217	-0.592695	0.220944	0.840316	0.841907	0.46928	0.00014523
ENSG00000152454.3	5903	1.03278	673.12	84.9151	0.00281387	19-57061820-C-T	-885855	25	29	0.117886	1	0.00166652	0.410423	0.126773	0.841816	0.842032	0.46928	3.66e-05
ENSG00000100316.15	5365	1.0235	657.283	85.2236	0.00285929	22-39579749-C-T	259360	6	6	0.0243902	1	0.00172952	-0.420227	0.130275	0.843216	0.842006	0.46928	3.61e-05
ENSG00000213872.3	7616	1.04261	850.336	85.93	0.002247	3-25412708-A-C	-336780	4	4	0.0162602	1	0.00139092	1.57807	0.478996	0.845815	0.842153	0.469295	3.01e-05
ENSG00000236438.7	3419	1.04473	402.442	84.0189	0.00474917	3-197319934-CA-C	-833353	11	11	0.0447154	1	0.00281253	-0.456539	0.148791	0.843316	0.842109	0.469295	6.42e-05
ENSG00000216895.9	9313	1.05294	1651.4	87.2395	0.00116803	7-155236583-G-A	-408622	23	26	0.105691	1	0.000749754	-0.552474	0.158534	0.846615	0.842316	0.46936	1.62e-05
ENSG00000124097.7	8212	1.04078	1396.79	86.5146	0.00136755	20-57972737-C-T	483710	15	15	0.0609756	1	0.000844456	0.805166	0.233463	0.844016	0.842382	0.46937	1.82e-05
ENSG00000213621.3	8083	1.0351	1037.37	85.6921	0.0018328	13-20298146-G-C	-663164	60	70	0.284553	1	0.00109673	-0.211769	0.0628661	0.841816	0.842446	0.46938	2.4e-05
ENSG00000151116.16	6945	1.01859	862.254	86.3528	0.00217509	11-19176814-C-A	588067	9	9	0.0365854	1	0.00137994	0.55186	0.167381	0.843516	0.842498	0.469382	2.69e-05
ENSG00000205790.1	7838	1.02232	1465.12	86.9747	0.00128506	19-4081404-AGT-A	-597878	42	53	0.215447	1	0.000815438	0.374273	0.108189	0.841816	0.842592	0.469409	1.61e-05
ENSG00000272918.1	6795	1.02634	836.038	85.7125	0.00225931	7-105962912-A-T	857474	23	25	0.102459	1	0.00137959	-0.281068	0.0852466	0.842416	0.842707	0.469424	2.87e-05
ENSG00000171119.2	8301	1.02701	1354.69	85.9711	0.00139573	19-5582734-T-C	-241068	34	36	0.146341	1	0.000831046	-0.55475	0.160626	0.845115	0.842713	0.469424	1.78e-05
ENSG00000233971.1	5636	1.05489	622.974	84.9434	0.00310847	2-71478779-C-T	-505655	37	43	0.174797	1	0.00186259	0.364191	0.113738	0.848315	0.843317	0.469507	4.32e-05
ENSG00000239305.6	4610	1.03865	342.085	81.8838	0.0055854	2-87482295-G-C	858429	4	4	0.0166667	1	0.00297518	0.662803	0.217328	0.842716	0.843611	0.469507	7.37e-05
ENSG00000120306.9	3699	1.06434	344.876	82.1086	0.0056544	5-140521935-T-C	347293	4	4	0.0162602	1	0.00305732	-0.451907	0.148615	0.846115	0.843542	0.469507	8.09e-05
ENSG00000147872.9	8330	1.03318	913.075	83.2759	0.0020837	9-18957342-C-G	-191948	49	55	0.223577	1	0.0010704	0.39095	0.1158	0.848215	0.843149	0.469507	2.7e-05
ENSG00000267834.1	6290	1.03434	916.023	87.1593	0.00207857	9-129891532-A-G	886534	3	3	0.0121951	1	0.001384	1.64132	0.497955	0.845015	0.843093	0.469507	2.71e-05
ENSG00000165912.15	3780	1.02698	256.462	84.5956	0.00737069	11-47633114-C-CT	446671	4	4	0.0162602	1	0.00472121	1.56529	0.540783	0.843916	0.843541	0.469507	9.38e-05
ENSG00000255038.1	3840	1.05063	317.677	81.2742	0.00607123	11-65558615-T-G	-511004	64	79	0.321138	1	0.00315581	-0.353169	0.116547	0.842516	0.843589	0.469507	8.33e-05
ENSG00000276148.1	9462	1.06307	583.68	80.8612	0.00334151	12-32391499-T-C	-334161	6	6	0.0243902	1	0.00154961	0.925687	0.283908	0.843016	0.843533	0.469507	4.76e-05
ENSG00000241556.1	8655	1.03143	1056.41	85.5069	0.0017978	12-95361896-T-C	-105965	6	7	0.0284553	1	0.00106047	0.588974	0.174306	0.839016	0.843011	0.469507	2.32e-05
ENSG00000126804.13	6702	1.05282	565.191	83.0172	0.00341811	14-64444909-T-C	-58937	14	15	0.0609756	1	0.00183252	-0.213999	0.0667238	0.840916	0.84315	0.469507	4.72e-05
ENSG00000137843.11	6059	1.02542	621.94	84.955	0.00304186	15-40348702-G-A	109943	7	7	0.0284553	1	0.00182009	0.739444	0.230399	0.840216	0.843513	0.469507	3.84e-05
ENSG00000138615.5	5244	1.05612	490.31	83.3622	0.00395559	15-65298432-AACAC-A	86944	43	54	0.219512	1	0.00220557	0.377634	0.119973	0.846715	0.843611	0.469507	5.51e-05
ENSG00000102978.12	7998	1.05553	1057.5	84.2783	0.0018317	16-56597824-A-G	-864563	9	9	0.0365854	1	0.000994518	0.54834	0.161336	0.845615	0.84305	0.469507	2.55e-05
ENSG00000157350.12	4394	1.06565	338.463	80.5312	0.00575527	16-70039487-G-C	-399750	11	11	0.0447154	1	0.00283835	0.378929	0.123618	0.848415	0.842921	0.469507	8.29e-05
ENSG00000125741.4	7552	1.03861	1087.31	85.3151	0.00175872	19-44928146-C-T	-674066	6	7	0.0284553	1	0.00102178	0.67187	0.198167	0.845315	0.843289	0.469507	2.32e-05
ENSG00000101384.11	7576	1.03224	1074.27	86.9803	0.00177236	20-10240819-G-T	-433288	39	45	0.182927	1	0.00115273	0.301582	0.0899399	0.845115	0.843551	0.469507	2.29e-05
ENSG00000273783.1	6666	1.06595	676.893	85.2145	0.00289013	14-80358282-C-T	-862950	17	18	0.0731707	1	0.00174897	-0.746797	0.231772	0.844716	0.843686	0.469511	4.15e-05
ENSG00000225193.5	6996	1.05706	809.613	83.7016	0.00240074	15-89790068-ATAAAAAAT-A	-416504	14	16	0.0661157	1	0.0012911	-0.66256	0.199695	0.842316	0.843791	0.469511	3.35e-05
ENSG00000090861.15	4187	1.04835	333.156	81.5479	0.00578341	16-70969687-G-C	680144	12	13	0.0528455	1	0.00303438	-0.264703	0.0869798	0.843316	0.843797	0.469511	7.87e-05
ENSG00000260005.6	7960	1.05507	959.48	84.8828	0.00202302	17-80456682-G-C	-773056	31	35	0.142276	1	0.00115689	0.491321	0.146574	0.845315	0.843807	0.469511	2.81e-05
ENSG00000106591.3	7222	1.03185	688.066	84.4063	0.00276966	7-43170612-A-T	238388	78	96	0.390244	1	0.00158513	-0.129922	0.0399347	0.845415	0.844059	0.469607	3.57e-05
ENSG00000215067.9	7352	1.04068	1193.53	86.2248	0.00160929	17-7792109-C-T	779760	12	12	0.0487805	1	0.000987216	-0.918494	0.270065	0.846715	0.844074	0.469607	2.13e-05
ENSG00000233084.2	3327	1.01706	236.228	83.3531	0.00796923	1-248687051-T-C	-249530	4	4	0.0162602	1	0.00482199	-1.30593	0.452307	0.841516	0.844831	0.469741	9.77e-05
ENSG00000168887.10	6541	1.03899	566.834	83.6221	0.00339114	2-85444272-A-G	-167794	53	60	0.247934	1	0.00188762	-0.275675	0.0862089	0.848215	0.844972	0.469741	4.46e-05
ENSG00000173585.15	7522	1.04619	547.028	82.1032	0.00352977	3-45028869-C-T	-857635	13	15	0.0609756	1	0.00179141	-0.600581	0.186836	0.846415	0.8446	0.469741	4.75e-05
ENSG00000114353.16	3733	1.00652	184.13	82.5583	0.0101198	3-50501563-T-C	275271	3	3	0.0121951	1	0.00604855	-0.26498	0.0943393	0.844316	0.844729	0.469741	0.000119878
ENSG00000271828.1	7473	1.01444	947.906	86.7532	0.0019884	5-56903093-C-T	-24781	66	79	0.32377	1	0.00128541	-0.413324	0.124524	0.843816	0.844935	0.469741	2.41e-05
ENSG00000272361.2	7854	1.04798	852.042	83.4201	0.00227323	7-17324816-T-A	730592	12	12	0.0491803	1	0.00119177	1.00373	0.300265	0.846715	0.844899	0.469741	3.07e-05
ENSG00000244657.1	7197	1.03014	219.65	80.5513	0.00866323	7-67172963-T-TA	686431	5	5	0.0208333	1	0.00455398	1.2271	0.422146	0.841916	0.844919	0.469741	0.000110903
ENSG00000066777.8	5153	1.02485	594.115	86.2797	0.00319614	8-67081359-A-AT	-262318	21	23	0.0958333	1	0.00208381	-0.14464	0.0456855	0.842016	0.844761	0.469741	4.01e-05
ENSG00000279088.1	4504	1.02761	297.286	85.4173	0.00638718	10-72998891-G-A	-745339	3	3	0.0121951	1	0.00421365	-0.928723	0.316618	0.843716	0.844559	0.469741	8.11e-05
ENSG00000135390.17	5903	1.03096	740.915	85.124	0.00257717	12-53706556-TC-T	29148	3	3	0.0121951	1	0.0015336	-0.585687	0.179449	0.843416	0.844823	0.469741	3.3e-05
ENSG00000259162.1	7283	1.03186	1316.48	87.672	0.00145019	14-20242328-T-A	-195654	55	70	0.284553	1	0.00097369	-0.415548	0.122032	0.844616	0.844389	0.469741	1.86e-05
ENSG00000090447.11	7616	1.04446	947.71	84.2803	0.00203666	16-4563362-A-G	290287	3	3	0.0121951	1	0.00111864	-1.12651	0.335026	0.843316	0.844677	0.469741	2.72e-05
ENSG00000275183.1	9233	1.02843	1834.62	86.8499	0.00103921	19-54301205-C-A	-162506	12	13	0.0528455	1	0.000643076	0.519899	0.147233	0.848915	0.844756	0.469741	1.32e-05
ENSG00000277287.1	7702	1.03749	1101.72	85.8977	0.00174358	20-2417010-C-A	-822695	50	53	0.215447	1	0.00105327	-0.504814	0.149306	0.846315	0.844888	0.469741	2.28e-05
ENSG00000180694.13	5427	1.04553	355.816	82.281	0.00542748	8-91594619-C-T	803070	4	4	0.0162602	1	0.00294867	-0.539332	0.176671	0.845115	0.84509	0.469766	7.29e-05
ENSG00000245888.6	7100	1.02403	1008.76	85.8804	0.00188461	16-26731914-G-C	-536932	32	36	0.146341	1	0.00114497	-0.399312	0.119011	0.845115	0.845109	0.469766	2.36e-05
ENSG00000164663.14	6522	1.02237	936.401	86.413	0.00202823	6-41507929-ACAT-A	-387432	72	89	0.364754	1	0.00128442	-0.247341	0.074512	0.847915	0.845243	0.469814	2.52e-05
ENSG00000259834.1	6760	1.05643	755.488	83.2182	0.00258552	1-110291833-G-C	-365207	58	68	0.276423	1	0.00135772	0.119235	0.0361087	0.848615	0.84544	0.469897	3.58e-05
ENSG00000261308.2	7489	1.04055	762.754	83.6083	0.00253046	12-52147609-C-A	298843	57	65	0.266393	1	0.00136057	-0.315233	0.0954827	0.848115	0.845678	0.470004	3.33e-05
ENSG00000241634.1	6191	1.02284	452.498	82.7302	0.00420731	3-109287792-G-A	743917	4	4	0.0162602	1	0.00227316	-1.24113	0.395531	0.847315	0.846149	0.470146	5.22e-05
ENSG00000238035.8	4501	1.03092	584.978	85.5349	0.00327794	5-180625831-TGGCTGTGCAGGGGACCTGA-T	-680671	10	11	0.0447154	1	0.00204741	-0.667461	0.210444	0.846715	0.846168	0.470146	4.18e-05
ENSG00000123353.9	5989	1.05993	560.958	84.5579	0.00349835	12-56370958-C-G	553039	4	4	0.0162602	1	0.00207135	-0.815719	0.257493	0.851515	0.846131	0.470146	4.89e-05
ENSG00000141098.12	3661	1.04111	245.746	83.1143	0.00784876	16-67550955-A-G	-168466	8	8	0.0325203	1	0.00468067	-0.734784	0.253597	0.847015	0.846145	0.470146	0.00010363
ENSG00000196646.11	5749	1.02731	657.179	86.0532	0.00290945	19-12927977-A-G	764913	58	70	0.285124	1	0.00185613	0.202718	0.0632873	0.844216	0.846142	0.470146	3.66e-05
ENSG00000162889.10	4765	1.04999	589.167	84.9451	0.00330791	1-206703992-C-T	19048	39	41	0.166667	1	0.00199452	-0.174799	0.0549666	0.849015	0.846405	0.470246	4.48e-05
ENSG00000220472.1	8785	1.03725	1175.53	85.3599	0.00164255	6-7681991-T-TA	342423	32	39	0.159836	1	0.000951068	0.269354	0.0789324	0.845515	0.846443	0.470246	2.13e-05
ENSG00000170315.13	5980	1.04163	591.064	83.5069	0.00327702	17-16938710-GCA-G	557912	34	35	0.147059	1	0.00180364	0.287354	0.0894541	0.846915	0.846567	0.470289	4.32e-05
ENSG00000270542.1	6970	1.02652	470.826	80.736	0.00406269	9-34430299-T-C	980544	38	42	0.170732	1	0.00192448	-0.459936	0.14411	0.843616	0.846623	0.470294	5.1e-05
ENSG00000260619.1	6659	1.03102	856.277	85.2585	0.00224477	15-81604567-T-A	611309	17	19	0.0772358	1	0.00132977	-0.744319	0.224963	0.846515	0.846695	0.470308	2.86e-05
ENSG00000225224.1	8824	1.04905	1126.76	85.7525	0.00173252	7-157476960-C-G	284592	5	5	0.0203252	1	0.00103572	1.67367	0.494254	0.849215	0.846873	0.470363	2.33e-05
ENSG00000166181.12	7763	1.02553	583.37	82.5404	0.00328108	11-44265742-A-G	953779	74	87	0.353659	1	0.00169692	0.117391	0.0363245	0.846715	0.846936	0.470363	4.1e-05
ENSG00000135148.11	4118	1.04801	316.129	82.5537	0.0061564	12-112921640-C-T	796139	6	6	0.0243902	1	0.003454	-0.58598	0.195314	0.845815	0.846894	0.470363	8.28e-05
ENSG00000228589.3	4714	1.0524	410.755	83.4664	0.00476019	1-27518268-C-T	-578154	5	5	0.0203252	1	0.00272955	1.23293	0.40054	0.844616	0.847014	0.470365	6.48e-05
ENSG00000163170.11	4993	1.03246	644.755	87.0233	0.0029872	2-74908529-A-G	760535	6	7	0.0284553	1	0.00202578	-0.604384	0.190352	0.850515	0.847049	0.470365	3.81e-05
ENSG00000083457.11	8214	1.03153	1385.53	87.7629	0.00139032	17-3227650-A-AT	-573593	30	34	0.140496	1	0.000936589	-0.370059	0.108294	0.844316	0.847079	0.470365	1.77e-05
ENSG00000270084.1	5168	1.04793	288.39	82.5111	0.00675564	1-173862963-G-A	-285	15	16	0.0650407	1	0.00382612	0.711552	0.239913	0.849315	0.847313	0.470443	9.07e-05
ENSG00000227081.5	7629	1.03851	1342.87	86.9241	0.00144356	12-3445655-C-A	233738	61	76	0.308943	1	0.000920906	-0.135722	0.0396577	0.847315	0.847271	0.470443	1.88e-05
ENSG00000236278.2	6501	1.0411	520.84	84.4103	0.00373018	1-198723112-C-CAT	43079	86	111	0.454918	1	0.00220344	-0.377839	0.120026	0.850015	0.847649	0.470446	4.89e-05
ENSG00000169554.18	4376	1.05548	501.189	82.7595	0.00391896	2-144605704-G-A	81121	6	7	0.0286885	1	0.00210239	0.457814	0.144734	0.851215	0.847496	0.470446	5.38e-05
ENSG00000181467.4	7299	1.03559	649.929	84.5767	0.00297448	3-153562602-G-C	400332	31	36	0.146341	1	0.0017339	-0.280563	0.0869996	0.848115	0.84739	0.470446	3.83e-05
ENSG00000153922.10	6940	1.04448	340.728	80.5885	0.00571102	5-99201135-TTATGAAAAATATCACAGGGGGGTGTACACCCCCTGTGA-T	272178	3	3	0.0127119	1	0.00282304	0.579883	0.189065	0.852015	0.847612	0.470446	7.58e-05
ENSG00000278982.1	9295	1.02011	1012.54	80.2872	0.00188755	10-6522813-C-T	-888786	58	66	0.268293	1	0.000768774	0.464111	0.133468	0.847715	0.847592	0.470446	2.31e-05
ENSG00000110934.10	6019	1.07015	564.435	81.7907	0.00352045	12-51668183-CAA-C	343515	28	31	0.128099	1	0.00174998	-0.18244	0.0566242	0.850615	0.847439	0.470446	5.06e-05
ENSG00000198959.11	5756	1.03952	692.763	85.2642	0.00280199	20-38339501-G-A	172923	5	5	0.0203252	1	0.00169593	0.937609	0.290109	0.849715	0.847625	0.470446	3.65e-05
ENSG00000211791.2	8145	1.02999	1204.7	86.4656	0.00160034	14-21627375-T-G	-290813	19	21	0.0853659	1	0.000997521	-0.438202	0.128966	0.848415	0.847717	0.470458	2.02e-05
ENSG00000279570.1	8424	1.03164	1612.92	87.077	0.00119745	17-78983573-G-A	291594	11	11	0.0447154	1	0.000761273	-1.06613	0.306333	0.850115	0.84779	0.470472	1.52e-05
ENSG00000213608.5	6388	1.00513	649.029	85.7913	0.0029094	4-84171481-A-G	693957	29	33	0.134146	1	0.00182631	-0.508291	0.158429	0.848315	0.847851	0.47048	3.38e-05
ENSG00000117475.13	7946	1.05553	639.5	83.3806	0.00307908	1-168897256-G-T	-470714	68	82	0.333333	1	0.00166874	-0.199136	0.0615178	0.848815	0.848094	0.47054	4.22e-05
ENSG00000178761.14	4430	1.05576	430.742	82.7873	0.00456877	15-75654062-C-T	746941	5	5	0.0203252	1	0.00250285	-1.39393	0.448706	0.852215	0.8481	0.47054	6.27e-05
ENSG00000267247.1	7797	1.01512	689.522	82.5508	0.00276345	18-11883982-T-C	-347591	11	11	0.0447154	1	0.00139893	0.912859	0.277234	0.847215	0.848039	0.47054	3.32e-05
ENSG00000228794.8	3778	1.03637	487.229	84.7353	0.00397916	1-1217221-A-G	392083	9	9	0.0365854	1	0.00241306	-0.538378	0.172641	0.847715	0.848191	0.470564	5.13e-05
ENSG00000182327.7	7649	1.02225	921.658	85.2887	0.0020819	17-5264885-A-AC	475659	6	6	0.0243902	1	0.00122692	-1.39601	0.418748	0.846515	0.848253	0.470573	2.56e-05
ENSG00000114520.10	9058	1.03318	722.701	82.4601	0.00267877	3-125515185-TA-T	-5012	75	97	0.394309	1	0.00134234	0.131619	0.0398157	0.850815	0.84833	0.470589	3.41e-05
ENSG00000185338.4	8825	1.03142	1139.39	85.1476	0.00169788	16-12066980-AAAAT-A	810801	83	96	0.391667	1	0.000971798	-0.372517	0.109376	0.850415	0.848388	0.470596	2.15e-05
ENSG00000118496.4	6449	1.03962	497.96	85.1704	0.00391058	6-145335180-TTATCTATC-T	-479573	81	101	0.413934	1	0.00242951	-0.094883	0.0304477	0.844016	0.848697	0.470741	5.08e-05
ENSG00000272717.1	6078	1.04541	755.341	85.0586	0.00259264	4-139951870-G-C	395071	4	4	0.0162602	1	0.00153722	-1.58712	0.486392	0.850715	0.848784	0.470763	3.43e-05
ENSG00000254012.1	6480	1.03439	1006.25	86.9323	0.00193049	5-170390361-T-C	-975938	80	106	0.430894	1	0.00125974	0.27714	0.0833368	0.849315	0.848921	0.470787	2.46e-05
ENSG00000108883.12	5936	1.05051	434.957	81.7284	0.0045183	17-45672213-T-C	772551	3	3	0.0121951	1	0.00231568	-0.455397	0.145407	0.847915	0.848915	0.470787	6.08e-05
ENSG00000115602.16	5919	1.04047	503.261	82.8231	0.00387933	2-101429145-C-T	-882357	20	22	0.0894309	1	0.00208678	0.599257	0.189307	0.849515	0.849239	0.470885	5.05e-05
ENSG00000164054.15	2837	1.06143	213.972	82.7878	0.00925169	3-47731731-A-C	-773095	3	3	0.0121951	1	0.00553295	0.553056	0.194751	0.851515	0.849226	0.470885	0.000128937
ENSG00000281958.1	4172	1.01888	542.963	86.6889	0.00353306	7-142250925-C-A	-537300	57	65	0.264228	1	0.00237923	0.342024	0.109515	0.849515	0.849195	0.470885	4.28e-05
ENSG00000239559.2	5176	1.03501	415.525	82.3205	0.00467783	11-68235071-C-T	552013	7	7	0.0284553	1	0.00249832	-0.601861	0.193701	0.853115	0.849362	0.470927	5.98e-05
ENSG00000139540.11	4887	1.02891	493.968	85.1067	0.00391813	12-56628256-G-A	398207	3	3	0.0123967	1	0.00242546	1.97655	0.634158	0.851915	0.84944	0.470945	4.91e-05
ENSG00000251791.1	7654	1.02652	1037.76	86.4177	0.0018674	2-232689486-C-T	-599190	12	12	0.0487805	1	0.00117496	0.910138	0.271908	0.847115	0.850074	0.471185	2.31e-05
ENSG00000055957.10	4679	1.07001	394.412	81.7939	0.00507762	3-52028814-G-A	-748778	5	6	0.0243902	1	0.00265529	-0.971436	0.314663	0.851815	0.850014	0.471185	7.23e-05
ENSG00000168575.9	4836	1.046	396.863	82.8248	0.0049562	8-42523080-C-A	-18517	90	110	0.447154	1	0.00274897	-0.213598	0.0694435	0.853415	0.850276	0.471185	6.54e-05
ENSG00000119402.16	5166	1.0569	554.623	84.519	0.00357825	9-120403829-A-G	-389583	23	24	0.097561	1	0.00211856	0.252598	0.0799192	0.854115	0.850147	0.471185	4.89e-05
ENSG00000261245.2	3295	1.06482	309.203	81.6312	0.00645141	16-30642472-ATATT-A	-719223	17	17	0.0696721	1	0.00345379	-0.661551	0.220501	0.852515	0.850258	0.471185	9.04e-05
ENSG00000169877.9	3284	1.04228	298.467	82.7194	0.00656555	16-31674021-GT-G	146157	10	10	0.0406504	1	0.00374866	0.449366	0.151162	0.849315	0.850298	0.471185	8.57e-05
ENSG00000140853.15	7583	1.04091	1021.11	84.4968	0.00192119	16-57296032-T-C	306547	73	88	0.357724	1	0.00106442	0.259395	0.0767935	0.849415	0.850242	0.471185	2.49e-05
ENSG00000105072.8	8633	1.0773	869.556	83.0392	0.00232155	19-16663584-G-A	167273	29	30	0.121951	1	0.00118867	0.51593	0.154303	0.854915	0.850274	0.471185	3.37e-05
ENSG00000132661.3	7894	1.00905	759.726	86.2762	0.00251367	20-24324303-T-C	973567	3	3	0.0121951	1	0.00160611	0.787386	0.242333	0.848015	0.850088	0.471185	2.94e-05
ENSG00000259374.2	6443	1.01398	607.007	86.5334	0.00316108	14-102889980-G-A	-249695	3	3	0.0121951	1	0.00209074	1.5869	0.501401	0.852815	0.850372	0.4712	3.75e-05
ENSG00000112335.14	5378	1.02764	597.09	85.3164	0.00325087	6-107922296-G-A	-338964	10	11	0.0447154	1	0.00200201	-0.367477	0.115599	0.849415	0.850479	0.471233	4.04e-05
ENSG00000272335.1	4725	1.03431	274.635	83.2846	0.00709727	5-44280732-C-T	-545344	30	32	0.132231	1	0.00422081	0.296966	0.101261	0.849315	0.850685	0.471296	9.02e-05
ENSG00000139668.8	5106	1.03654	557.221	83.8976	0.00351074	13-51720942-TTCTC-T	136487	43	47	0.195833	1	0.00199613	0.313323	0.0985344	0.851515	0.850685	0.471296	4.49e-05
ENSG00000178458.5	5896	1.04932	746.256	84.6752	0.00265061	4-139265738-G-A	-432816	7	7	0.0284553	1	0.00153656	-0.509283	0.156069	0.852315	0.850797	0.471323	3.53e-05
ENSG00000267493.3	8710	1.01411	2169.7	88.94	0.000886888	19-930745-A-G	-339496	40	47	0.191057	1	0.000631037	-0.472568	0.133615	0.847815	0.850829	0.471323	1.05e-05
ENSG00000161800.12	4772	1.03794	403.035	84.0757	0.00486144	12-49106214-C-T	-926922	4	4	0.0162602	1	0.00289595	2.06555	0.675303	0.852315	0.851012	0.471398	6.24e-05
ENSG00000271789.1	6669	1.02501	557.231	84.1681	0.00348329	6-110551971-C-T	-745155	13	13	0.0528455	1	0.00201242	0.898388	0.282759	0.846415	0.85112	0.471406	4.28e-05
ENSG00000251867.3	5721	1.03675	674.504	84.8198	0.00290571	8-81473336-T-C	987718	73	89	0.364754	1	0.00171603	0.264916	0.0820637	0.852815	0.851087	0.471406	3.71e-05
ENSG00000117000.8	6488	1.05432	702.78	83.9177	0.00283045	1-40311466-CTG-C	150093	6	6	0.0243902	1	0.00157314	-0.401154	0.123214	0.850415	0.851303	0.471463	3.82e-05
ENSG00000267533.1	7876	1.02796	961.106	86.6082	0.00202729	18-11805414-T-C	-263003	9	9	0.0365854	1	0.00130022	0.71502	0.215649	0.854315	0.851318	0.471463	2.51e-05
ENSG00000230359.5	7048	1.04503	697.887	84.1317	0.00283072	7-128333079-T-C	-722144	60	71	0.288618	1	0.0015953	0.382684	0.117701	0.850315	0.851447	0.471506	3.71e-05
ENSG00000274364.1	3191	1.04003	211.378	81.7537	0.00927914	20-31512822-A-AAATAAT	-22441	5	6	0.0245902	1	0.00525853	1.18924	0.416193	0.852915	0.851489	0.471506	0.000119954
ENSG00000162601.9	6791	1.03882	740.733	85.2678	0.00265588	1-59382716-G-A	682624	38	43	0.17623	1	0.00159969	0.13131	0.0403973	0.849515	0.851652	0.471519	3.41e-05
ENSG00000225300.1	9293	1.02852	800.774	82.3124	0.00243745	1-247009581-G-GATT	403708	26	27	0.115385	1	0.00119421	0.638602	0.191074	0.850015	0.851748	0.471519	3.02e-05
ENSG00000167524.14	3988	1.05462	427.752	83.8812	0.00465251	17-28798639-C-CT	184439	85	111	0.454918	1	0.0027269	0.317886	0.10326	0.857014	0.851642	0.471519	6.28e-05
ENSG00000130935.9	6709	1.04906	1040.8	85.6847	0.00190675	17-68404717-A-G	686884	7	7	0.0284553	1	0.00114449	-0.396231	0.118088	0.856214	0.8517	0.471519	2.53e-05
ENSG00000161671.16	7117	1.0275	1504.27	88.458	0.00129709	19-50564186-C-T	87243	3	3	0.0122951	1	0.000911845	0.629296	0.183716	0.853215	0.851717	0.471519	1.6e-05
ENSG00000213290.4	6198	1.05327	709.532	84.4676	0.00280626	19-12970510-T-A	410939	7	7	0.0284553	1	0.00161466	1.17949	0.363199	0.851615	0.851826	0.471536	3.77e-05
ENSG00000148346.11	4817	1.03338	609.404	86.4352	0.00321902	9-129116172-C-T	967101	73	80	0.326446	1	0.00211967	-0.323612	0.102393	0.853415	0.852175	0.471703	4.05e-05
ENSG00000240925.1	6774	1.04953	569.938	83.0065	0.00348716	12-121003637-T-C	756177	15	15	0.0609756	1	0.00187285	0.774211	0.24192	0.851415	0.852251	0.471719	4.62e-05
ENSG00000236018.2	8827	1.03977	1145.19	86.2258	0.00172503	7-157404420-C-T	205909	53	57	0.2375	1	0.0010645	0.474651	0.140521	0.853115	0.852493	0.471827	2.21e-05
ENSG00000152782.16	7691	1.01189	775.571	86.4741	0.00248977	10-88960677-CATTGGCATGTACAGGACACTTTAGAGCTACAATACCATT-C	-684895	28	29	0.117886	1	0.00160952	0.568541	0.175015	0.850515	0.852571	0.471844	2.91e-05
ENSG00000242485.5	5796	1.05798	726.422	83.6962	0.00276039	1-2351277-T-TA	943964	22	24	0.097561	1	0.00150787	0.311118	0.0951682	0.854715	0.852783	0.471894	3.75e-05
ENSG00000067066.16	7110	1.05419	824.634	84.9371	0.00242497	2-231142072-G-A	726130	32	33	0.135246	1	0.00141715	0.260636	0.0792525	0.855914	0.852802	0.471894	3.25e-05
ENSG00000270230.1	6509	1.04048	301.607	80.7125	0.00654247	5-99195074-T-A	-851376	3	3	0.0121951	1	0.00332621	1.14455	0.3799	0.849815	0.852712	0.471894	8.42e-05
ENSG00000024526.16	6257	1.01555	673.806	85.9717	0.00287814	1-68004143-T-G	-493078	11	12	0.0487805	1	0.00182524	-0.672066	0.209464	0.855814	0.852991	0.47192	3.4e-05
ENSG00000213090.2	5404	1.02588	578.295	85.3334	0.00338073	2-201659903-T-C	246595	53	60	0.243902	1	0.00209186	0.441304	0.139444	0.851015	0.852966	0.47192	4.14e-05
ENSG00000277369.1	9918	1.04686	1052.63	83.3286	0.00189013	16-12258967-C-G	461499	20	22	0.0894309	1	0.000963267	-0.643282	0.188726	0.852915	0.852938	0.47192	2.48e-05
ENSG00000143622.10	3885	1.04845	513.607	85.2048	0.00387735	1-155974852-A-AG	63448	77	97	0.394309	1	0.0024118	-0.119454	0.0383032	0.858414	0.85313	0.471942	5.11e-05
ENSG00000138078.15	7685	1.02555	793.806	83.298	0.00246462	2-45093495-A-T	731633	47	53	0.215447	1	0.00129377	-0.15496	0.0467137	0.851415	0.85311	0.471942	3.01e-05
ENSG00000282173.1	4171	1.02472	526.698	86.2024	0.00371047	7-142108231-T-C	-680267	17	17	0.0691057	1	0.00243821	-0.465343	0.149383	0.854915	0.853171	0.471942	4.52e-05
ENSG00000100632.10	7023	1.04156	716.202	82.7776	0.00276854	14-68510047-A-G	-888580	40	46	0.186992	1	0.00142339	-0.149139	0.0453682	0.853315	0.853301	0.471987	3.56e-05
ENSG00000231940.1	8408	1.02539	1074.74	86.5612	0.00182228	1-233648127-C-T	358680	9	10	0.0406504	1	0.00115525	-0.926093	0.276241	0.853215	0.853351	0.471989	2.22e-05
ENSG00000123064.12	6125	1.02751	723.65	85.8396	0.00271138	12-113487991-AG-A	302512	41	45	0.182927	1	0.00169651	-0.155315	0.0480582	0.857614	0.853516	0.472054	3.33e-05
ENSG00000211841.1	7942	1.03903	1147.46	86.9001	0.00172792	14-21777304-A-G	-713187	52	59	0.239837	1	0.00111572	0.463541	0.137825	0.855814	0.853712	0.472136	2.2e-05
ENSG00000157111.12	5885	1.04261	602.494	85.0477	0.00329877	5-73102918-T-C	-17374	10	10	0.0406504	1	0.00200106	-0.900415	0.283235	0.853915	0.853811	0.472165	4.25e-05
ENSG00000251411.1	6476	1.07772	387.396	81.174	0.0052699	4-87624185-C-T	709368	29	32	0.130081	1	0.00266762	-0.575342	0.186454	0.852715	0.853915	0.472196	7.58e-05
ENSG00000229635.1	5665	1.06407	455.051	84.0867	0.00444833	1-94091579-TCACA-T	706581	73	92	0.376033	1	0.00262607	0.415593	0.134459	0.856414	0.854384	0.472299	6.13e-05
ENSG00000231579.3	6326	1.02989	779.666	85.5143	0.00252774	5-143965461-T-C	632856	10	10	0.0409836	1	0.00153954	1.11131	0.340623	0.855914	0.854201	0.472299	3.12e-05
ENSG00000265354.3	4286	1.06616	343.71	82.3739	0.0058924	10-46260226-C-T	287777	35	43	0.17623	1	0.00325342	0.179821	0.0595405	0.856914	0.854282	0.472299	8.18e-05
ENSG00000165646.11	6228	1.04545	994.126	86.8044	0.00200855	10-117848242-GGAAA-G	607149	29	32	0.131148	1	0.00130378	-0.567241	0.171123	0.858814	0.854305	0.472299	2.61e-05
ENSG00000277089.4	5693	1.03804	741.549	84.8984	0.00267619	17-35250046-C-A	-822820	66	79	0.321138	1	0.00157541	-0.362259	0.111283	0.853915	0.854337	0.472299	3.39e-05
ENSG00000269040.1	10091	1.0076	477.695	82.2377	0.00404987	19-20666818-T-C	-118334	3	3	0.0121951	1	0.00211145	1.80918	0.57221	0.853215	0.854323	0.472299	4.64e-05
ENSG00000213064.9	7117	1.04645	938.483	85.4817	0.00213077	1-167563368-A-G	-662570	35	41	0.166667	1	0.0012747	0.222689	0.0670376	0.856914	0.854518	0.472348	2.77e-05
ENSG00000151623.14	5652	1.04782	584.774	84.9846	0.00342681	4-148141834-C-T	-302864	12	12	0.0487805	1	0.00207844	-0.428101	0.135183	0.857414	0.855	0.472588	4.47e-05
ENSG00000253304.1	6181	1.03063	625.118	83.4845	0.0031638	1-30028271-CACT-C	904336	7	7	0.0284553	1	0.00173172	1.17102	0.363075	0.853215	0.855126	0.472608	3.9e-05
ENSG00000263013.1	9335	1.03972	1050.71	83.4978	0.00189733	16-10036400-T-C	-903644	39	43	0.17623	1	0.000979035	0.446122	0.131075	0.857014	0.855132	0.472608	2.41e-05
ENSG00000138398.15	8176	1.03155	910.779	85.1224	0.00217529	2-170248591-A-G	664251	40	41	0.166667	1	0.00127319	0.188535	0.0567496	0.858214	0.855268	0.472658	2.69e-05
ENSG00000115484.14	5184	1.02765	528.703	84.5562	0.00373813	2-62448472-C-T	559749	9	10	0.0406504	1	0.00222831	-0.449573	0.142978	0.855914	0.855689	0.472837	4.56e-05
ENSG00000089053.12	6936	1.08639	499.717	80.7178	0.00414084	12-121370842-A-C	-29054	13	13	0.0528455	1	0.00196486	-0.419434	0.131695	0.855314	0.855734	0.472837	6.07e-05
ENSG00000244378.1	5155	1.01132	414.247	84.5724	0.00470507	16-68602388-G-A	-431287	17	17	0.0691057	1	0.00287477	-0.739232	0.241491	0.854015	0.85565	0.472837	5.44e-05
ENSG00000111664.10	7235	1.04782	1093.41	86.9487	0.00183933	12-5943277-TTG-T	-896934	45	47	0.192623	1	0.00119715	-0.502417	0.150361	0.853315	0.855796	0.472845	2.39e-05
ENSG00000119650.12	6562	1.05676	875.851	84.0408	0.0023132	14-75441777-C-T	-543976	6	6	0.0243902	1	0.00126747	1.01951	0.306746	0.859014	0.855963	0.472911	3.09e-05
ENSG00000176407.17	6233	1.05785	573.043	83.0476	0.00353748	2-85172244-C-T	201151	13	13	0.0528455	1	0.00190819	-0.319971	0.10017	0.856014	0.856057	0.472937	4.75e-05
ENSG00000116005.11	6741	1.0408	620.93	84.3996	0.00322268	2-69826507-G-A	-430879	8	8	0.0325203	1	0.00187332	0.631451	0.197317	0.854615	0.856152	0.472958	4.1e-05
ENSG00000078747.14	3832	1.02569	262.144	83.2005	0.00752613	20-34324244-C-T	-38991	84	103	0.418699	1	0.00448654	0.0964696	0.0331293	0.855714	0.856189	0.472958	9.12e-05
ENSG00000243642.3	5306	1.0484	416.631	79.536	0.00482957	19-57245704-A-G	-824266	91	113	0.46281	1	0.00217518	-0.393867	0.124952	0.855814	0.856247	0.472964	6.29e-05
ENSG00000260941.1	4658	1.0407	423.506	83.237	0.00472686	1-118846258-G-A	-753013	11	11	0.0447154	1	0.00267153	-0.905816	0.293598	0.859214	0.856506	0.473081	6e-05
ENSG00000260249.2	5919	1.04857	851.342	84.9685	0.00236983	16-50469692-A-G	-196519	3	3	0.0121951	1	0.00138461	1.57137	0.476755	0.856914	0.856611	0.473112	3.08e-05
ENSG00000242276.2	5991	1.0448	809.827	85.7762	0.00248459	15-70810026-G-GTTTT	-253963	10	10	0.0413223	1	0.00153642	-0.903387	0.276839	0.860514	0.856703	0.473138	3.19e-05
ENSG00000265491.4	670	1.02199	131.008	86.5292	0.0149921	1-145913029-A-AGTGAGCC	88952	7	7	0.0284553	1	0.0112131	0.40284	0.155713	0.858314	0.856838	0.473147	0.000179797
ENSG00000276188.1	6682	1.02576	412.581	78.3273	0.00480025	12-121428454-T-C	719342	7	7	0.0286885	1	0.00199444	1.13465	0.356797	0.854715	0.856862	0.473147	5.8e-05
ENSG00000279636.2	7193	1.02176	723.345	85.2882	0.00273168	14-58970953-T-C	682920	12	12	0.0491803	1	0.0016519	0.892766	0.275522	0.853415	0.856827	0.473147	3.25e-05
ENSG00000198551.9	6344	1.02831	666.812	86.0895	0.00298183	19-11599693-G-A	40319	12	13	0.0528455	1	0.00191058	-0.508474	0.159202	0.856214	0.857135	0.473245	3.63e-05
ENSG00000228839.5	6855	1.04795	438.814	80.0976	0.00459859	22-32037734-A-G	745199	3	4	0.0162602	1	0.00213063	-1.19099	0.377036	0.854915	0.857129	0.473245	5.96e-05
ENSG00000009724.16	7095	1.0367	902.171	86.3234	0.00222533	1-10956698-T-C	-90535	67	85	0.348361	1	0.0014118	0.21905	0.0665832	0.858614	0.857857	0.473315	2.77e-05
ENSG00000269934.1	6320	1.05791	544.107	82.7427	0.00374654	1-227797000-C-T	-479066	3	3	0.0121951	1	0.00199643	1.39422	0.438464	0.859214	0.857674	0.473315	5e-05
ENSG00000143669.13	7680	1.04579	862.845	84.8166	0.00234067	1-236619134-A-T	735494	16	16	0.0655738	1	0.0013523	0.272862	0.082601	0.859314	0.857524	0.473315	3.01e-05
ENSG00000164404.8	5919	1.03745	653.834	84.4866	0.00307107	5-131868816-G-A	-997743	7	7	0.0284553	1	0.00178594	-1.15362	0.358774	0.856014	0.85786	0.473315	3.84e-05
ENSG00000135299.16	6116	1.02634	636.346	83.5739	0.00312673	6-90408808-G-A	975638	31	33	0.134146	1	0.00171893	0.451185	0.139788	0.854015	0.857792	0.473315	3.77e-05
ENSG00000206838.1	6543	1.01475	714.026	86.4486	0.00276048	7-45023800-T-G	-80682	4	4	0.017094	1	0.00179666	1.33723	0.416123	0.859214	0.857732	0.473315	3.2e-05
ENSG00000099849.14	5611	1.03903	605.399	82.7337	0.00331956	11-247747-C-G	-312657	92	122	0.495935	1	0.00174113	0.114772	0.0356043	0.856814	0.857779	0.473315	4.17e-05
ENSG00000161813.21	5228	1.04708	461.328	84.1107	0.00438315	12-49540782-G-A	-851601	44	49	0.199187	1	0.00258711	0.127012	0.041028	0.858014	0.857875	0.473315	5.65e-05
ENSG00000173141.4	8104	1.02809	1072.02	85.263	0.00185845	13-20461204-A-G	-715441	45	55	0.223577	1	0.00108155	0.19828	0.0587863	0.855914	0.857583	0.473315	2.25e-05
ENSG00000133983.14	7186	1.05349	650.401	82.9927	0.00312411	14-70022587-C-T	-337144	5	7	0.0284553	1	0.00165389	0.391332	0.120785	0.861614	0.857642	0.473315	4.11e-05
ENSG00000071655.17	8663	1.02098	1995.04	88.3112	0.00099325	19-1262461-G-T	-330340	6	6	0.0243902	1	0.000680299	0.397311	0.113058	0.855314	0.857556	0.473315	1.18e-05
ENSG00000086544.2	6569	1.05777	807.613	85.1496	0.00252688	19-40262401-C-T	-454702	3	3	0.0121951	1	0.00150329	0.893692	0.273292	0.860814	0.857837	0.473315	3.37e-05
ENSG00000279494.1	9633	1.03643	1407.56	85.7752	0.00142517	22-50255460-G-A	404035	11	11	0.0447154	1	0.00083849	-1.10694	0.320763	0.861314	0.857576	0.473315	1.78e-05
ENSG00000276517.1	6581	1.0436	541.971	82.1265	0.0037231	2-32902013-T-C	375509	29	30	0.121951	1	0.00190594	0.496546	0.15543	0.863614	0.857958	0.473334	4.75e-05
ENSG00000259626.2	7436	1.03966	986.791	86.1349	0.0020422	15-57353321-G-A	-797314	40	44	0.180328	1	0.00127065	0.452229	0.136097	0.859714	0.858233	0.47344	2.57e-05
ENSG00000260277.1	3709	1.04703	606.476	85.8063	0.00334015	16-22136703-G-T	44472	8	8	0.0325203	1	0.00212446	0.959725	0.303733	0.860614	0.858243	0.47344	4.3e-05
ENSG00000111276.10	7314	1.04972	1163.16	85.724	0.00174729	12-12717761-T-C	2703	57	68	0.278689	1	0.00104332	-0.198537	0.0586693	0.858714	0.858344	0.473469	2.27e-05
ENSG00000271601.3	638	1.04767	117.291	85.1591	0.0171846	1-145973038-C-T	15037	18	18	0.0731707	1	0.012278	-0.517102	0.202518	0.858614	0.858705	0.473572	0.000222847
ENSG00000170144.20	6623	1.03609	553.122	83.5223	0.00363761	2-176351199-G-A	-861464	5	5	0.0204918	1	0.00202853	-0.459448	0.144724	0.857214	0.858815	0.473572	4.51e-05
ENSG00000155926.13	8033	1.04662	1022.78	84.9186	0.00198498	8-133050026-T-G	-53028	7	7	0.0284553	1	0.00113574	0.516711	0.153886	0.860514	0.858761	0.473572	2.55e-05
ENSG00000229605.5	8896	1.06332	1001.97	83.9029	0.00205299	10-28839508-A-G	-59976	14	15	0.0609756	1	0.00109967	0.531165	0.157721	0.858814	0.858803	0.473572	2.77e-05
ENSG00000182087.12	7893	1.03193	1845.57	87.5493	0.00108789	19-898330-G-A	-122849	3	3	0.0123967	1	0.000710183	-0.901858	0.25758	0.861114	0.858786	0.473572	1.33e-05
ENSG00000239830.1	7227	1.02098	916.703	87.2756	0.00216995	19-9245844-G-T	-438229	69	91	0.369919	1	0.00146012	-0.346769	0.105745	0.860914	0.858797	0.473572	2.56e-05
ENSG00000174928.15	6630	1.0459	567.507	83.9705	0.00357376	3-156069849-T-TATTC	263498	6	6	0.0243902	1	0.00204524	0.792611	0.249876	0.857814	0.858866	0.473574	4.57e-05
ENSG00000271941.1	5132	1.06043	490.592	82.5841	0.0041924	3-43065134-C-T	-282204	4	4	0.0163934	1	0.00224369	-1.08135	0.344148	0.862714	0.859712	0.474005	5.6e-05
ENSG00000216480.2	7815	1.05046	728.718	84.4126	0.00280332	6-160485890-G-T	959363	7	8	0.0325203	1	0.0016071	0.836763	0.257545	0.858714	0.859782	0.474005	3.63e-05
ENSG00000233834.6	8689	1.01526	831.178	84.3638	0.00239052	7-19231683-G-A	-985894	10	10	0.0406504	1	0.00134323	0.870386	0.263316	0.859014	0.859799	0.474005	2.76e-05
ENSG00000131652.13	5671	1.04204	840.534	85.15	0.00241533	16-3069846-G-A	45559	58	64	0.260163	1	0.00143071	0.174698	0.0531693	0.861714	0.859836	0.474005	3.04e-05
ENSG00000173281.4	9471	1.03126	756.429	82.344	0.00266382	8-9112016-C-T	-39558	50	54	0.219512	1	0.00132336	0.134244	0.0405554	0.856614	0.860162	0.474128	3.24e-05
ENSG00000120616.15	7208	1.07794	449.67	81.6209	0.00464219	10-33132648-C-T	753850	13	13	0.0528455	1	0.00237222	-0.43108	0.137988	0.863514	0.860171	0.474128	6.54e-05
ENSG00000234145.1	7082	1.02146	541.383	84.2107	0.0036921	13-48148735-T-C	385275	62	74	0.303279	1	0.00215215	0.385844	0.122273	0.858114	0.860249	0.474128	4.34e-05
ENSG00000260279.2	7730	1.05624	742.924	81.537	0.00276661	16-88778119-A-G	-519389	62	73	0.296748	1	0.0013071	0.34964	0.105503	0.859614	0.860233	0.474128	3.64e-05
ENSG00000248988.1	5824	1.02583	417.791	83.3364	0.00480163	4-158169989-T-C	-837130	49	59	0.241803	1	0.00273497	-0.393485	0.127858	0.862514	0.860438	0.474206	5.73e-05
ENSG00000175376.8	3935	1.0403	351.526	83.0638	0.00577376	11-65938254-C-T	-63824	4	4	0.0162602	1	0.00330893	1.10493	0.366537	0.863414	0.860627	0.474284	7.22e-05
ENSG00000269378.1	7081	1.03263	1031.11	86.4588	0.00196148	19-14504583-CTT-C	-117659	59	65	0.266667	1	0.00124249	-0.416444	0.125064	0.859914	0.860796	0.474351	2.39e-05
ENSG00000281591.1	4304	1.0462	385.753	82.2408	0.00529601	4-189168774-G-T	-895728	13	14	0.0569106	1	0.00286115	-0.520372	0.169907	0.863914	0.861094	0.474417	6.74e-05
ENSG00000169398.19	6756	1.03587	975.632	85.3284	0.00208028	8-141330458-T-A	328242	3	4	0.0162602	1	0.00122912	1.21544	0.364646	0.858314	0.861071	0.474417	2.56e-05
ENSG00000168062.9	4448	1.02281	485.201	83.9456	0.00413608	11-64088387-G-A	-908658	11	11	0.0447154	1	0.00240197	-0.600921	0.192604	0.863514	0.861118	0.474417	4.87e-05
ENSG00000238917.1	6808	1.03096	1065.64	87.0183	0.0018968	17-8118747-G-A	541936	58	70	0.284553	1	0.00124307	-0.422834	0.126989	0.862314	0.860991	0.474417	2.29e-05
ENSG00000141756.18	6072	1.05651	469.552	83.5288	0.00438889	17-41159231-C-T	-653449	2	3	0.0121951	1	0.00250235	1.5124	0.48683	0.861314	0.861152	0.474417	5.76e-05
ENSG00000214797.3	6184	1.01041	465.181	86.4578	0.0042728	11-59954629-T-TTATC	670596	95	113	0.45935	1	0.00288252	-0.350222	0.114443	0.861014	0.861243	0.474441	4.82e-05
ENSG00000117724.12	6500	1.05865	727.174	84.6521	0.00284428	1-213653407-C-T	-949788	57	69	0.280488	1	0.00165832	-0.26216	0.0809376	0.861914	0.861481	0.474458	3.75e-05
ENSG00000162909.17	6294	1.04978	530.648	82.7315	0.00386778	1-223992676-G-T	291083	4	4	0.0162602	1	0.00206786	0.575822	0.181735	0.859614	0.861402	0.474458	4.97e-05
ENSG00000261548.1	15970	1.05343	268.077	75.6595	0.00766587	6-29978172-G-A	177757	15	16	0.0650407	1	0.00293937	-0.731638	0.239584	0.862414	0.861511	0.474458	9.98e-05
ENSG00000147421.17	5984	1.04803	882.515	85.951	0.00232509	8-28020443-A-G	-869951	11	11	0.0447154	1	0.00144552	0.47886	0.145885	0.861114	0.861492	0.474458	2.97e-05
ENSG00000182149.20	5172	1.0332	264.588	79.0457	0.0076445	16-71351729-C-T	-533504	10	10	0.0409836	1	0.00361167	0.251545	0.0842625	0.861514	0.861497	0.474458	9.32e-05
ENSG00000205090.8	6257	1.02929	834.959	84.8097	0.00242389	1-2054960-T-A	514507	4	6	0.0243902	1	0.00140468	-2.30962	0.701703	0.860714	0.861783	0.474481	2.91e-05
ENSG00000234981.1	4890	1.03913	669.068	85.6641	0.00304816	1-206605289-A-C	76374	34	36	0.146341	1	0.00190636	0.431454	0.135058	0.863614	0.861837	0.474481	3.78e-05
ENSG00000174946.6	6928	1.03978	704.785	83.6284	0.00289351	3-151631294-G-A	428093	7	7	0.0284553	1	0.00158212	0.50656	0.155675	0.861014	0.861657	0.474481	3.59e-05
ENSG00000007520.3	8447	1.03727	1229.97	86.1821	0.00165668	16-1459997-G-A	108086	82	105	0.430328	1	0.00101583	-0.145291	0.0428307	0.861514	0.86181	0.474481	2.04e-05
ENSG00000177508.11	7310	1.02486	1064.13	86.5283	0.00189565	16-54371696-TTAAAA-T	84933	30	33	0.134146	1	0.00120296	0.554062	0.165891	0.862114	0.861778	0.474481	2.24e-05
ENSG00000063322.13	6753	1.02926	711.339	85.0103	0.00284284	19-38669046-G-A	-722257	4	4	0.0162602	1	0.00169561	-0.840737	0.26013	0.861914	0.861627	0.474481	3.41e-05
ENSG00000123358.19	7697	1.04301	854.89	84.5073	0.00239501	12-51871598-G-T	-151234	69	76	0.311475	1	0.00135888	-0.339928	0.102951	0.866613	0.861993	0.474541	3e-05
ENSG00000272583.1	543	1.01568	63.1339	85.8079	0.0312804	1-121485184-G-T	-33645	3	3	0.0121951	1	0.024164	1.22969	0.536616	0.861014	0.862098	0.474563	0.000363352
ENSG00000103353.15	6816	1.0578	953.215	84.9401	0.00217415	16-23266341-G-A	-291391	7	7	0.0284553	1	0.00125711	-0.506069	0.152147	0.865913	0.862129	0.474563	2.85e-05
ENSG00000132603.13	4966	1.03686	389.281	82.5706	0.00523063	16-69988406-C-CAA	648822	3	3	0.0122951	1	0.00287712	0.873863	0.285497	0.862114	0.862204	0.474579	6.43e-05
ENSG00000186481.16	7346	1.05844	670.893	81.9262	0.00309111	18-14149020-C-T	-30077	21	21	0.0853659	1	0.00152294	0.570022	0.174532	0.864214	0.862309	0.47461	4.07e-05
ENSG00000230383.1	6756	1.04318	924.363	85.5955	0.00221914	7-137277900-TGAGATGATAGATA-T	-444085	88	110	0.45	1	0.00134256	0.167459	0.0506587	0.865913	0.86245	0.474662	2.78e-05
ENSG00000135899.17	7277	1.04202	862.151	85.5233	0.00237867	2-230372858-T-C	147129	58	74	0.304167	1	0.00144149	-0.169083	0.0514974	0.864614	0.862655	0.474723	2.96e-05
ENSG00000197122.11	4759	1.05683	582.994	84.3521	0.00355596	20-37406231-G-T	61546	5	5	0.0203252	1	0.00208251	-0.605096	0.191111	0.866013	0.862631	0.474723	4.65e-05
ENSG00000196937.10	6102	1.03458	540.275	84.3949	0.00377408	7-121697478-A-G	301114	8	8	0.0325203	1	0.00223003	0.38761	0.123282	0.862014	0.862883	0.474744	4.59e-05
ENSG00000180662.8	7025	1.04415	583.828	83.7355	0.00351855	14-65233075-A-G	-235266	25	29	0.117886	1	0.0019809	0.5337	0.167709	0.861314	0.862822	0.474744	4.42e-05
ENSG00000261442.1	8658	1.06086	1114.55	83.7528	0.00186901	16-4081573-T-C	-559050	9	9	0.0365854	1	0.000980237	0.786236	0.231029	0.859014	0.862864	0.474744	2.47e-05
ENSG00000235554.1	5919	1.04506	594.315	83.6123	0.00345804	17-15891952-ATTC-A	-725929	3	3	0.0122951	1	0.00192801	1.64994	0.517065	0.863414	0.862742	0.474744	4.35e-05
ENSG00000261573.1	6473	1.05583	474.987	82.5042	0.00437023	1-199276953-GCAAA-G	609892	13	14	0.0569106	1	0.00233975	-0.701248	0.224147	0.864014	0.863325	0.474761	5.68e-05
ENSG00000240132.1	6958	1.03177	874.827	84.478	0.00233049	7-150851345-T-C	-650533	47	59	0.241803	1	0.00131594	0.428135	0.129272	0.864514	0.863259	0.474761	2.8e-05
ENSG00000258900.1	7513	1.04365	692.12	84.513	0.00297066	14-58948507-C-T	427284	5	5	0.0203252	1	0.00172445	-1.13274	0.351061	0.860014	0.863098	0.474761	3.72e-05
ENSG00000275056.1	9358	1.04069	1266.08	85.6477	0.00162083	16-4257645-A-G	-582689	81	110	0.447154	1	0.000956217	0.42392	0.124287	0.867013	0.863016	0.474761	2.01e-05
ENSG00000260625.2	3288	1.03723	307.44	83.6955	0.00664524	16-31376245-A-G	-132226	6	6	0.0243902	1	0.00401113	-1.27404	0.431888	0.865913	0.863252	0.474761	8.16e-05
ENSG00000261061.1	10620	1.02944	1331.81	84.4562	0.00152863	16-82004174-T-C	973404	18	18	0.0731707	1	0.000824435	0.734072	0.212399	0.866813	0.863258	0.474761	1.82e-05
ENSG00000064961.18	8179	1.02794	1624.42	87.6062	0.00125234	19-3089167-G-A	-483610	48	57	0.231707	1	0.000828781	-0.195172	0.0564979	0.864614	0.863341	0.474761	1.49e-05
ENSG00000125657.4	8600	1.03358	1299.05	85.7077	0.00157226	19-5665339-C-T	-865660	4	4	0.0165289	1	0.000928855	-1.14924	0.336063	0.863714	0.863252	0.474761	1.9e-05
ENSG00000213967.10	5765	1.03127	268.602	81.9577	0.00756712	19-23440080-T-TCACACACACA	-474796	19	21	0.0860656	1	0.00421775	0.453238	0.154534	0.865213	0.863261	0.474761	9.11e-05
ENSG00000241860.6	1480	1.03248	197.703	82.822	0.0102898	1-994321-C-CA	820459	42	48	0.198347	1	0.00624583	-0.378326	0.135234	0.861214	0.863619	0.474815	0.000124398
ENSG00000185633.10	4349	1.08632	408.524	82.0204	0.00520374	12-57865904-A-G	625189	14	14	0.0569106	1	0.00276797	-0.746139	0.242759	0.863814	0.86363	0.474815	7.42e-05
ENSG00000188868.13	5809	1.04174	697.829	85.4647	0.00294753	19-11568307-A-G	-765413	10	10	0.0406504	1	0.00181521	0.61905	0.192835	0.861714	0.863619	0.474815	3.66e-05
ENSG00000199691.1	5676	1.03776	557.221	83.4616	0.00367685	20-38784383-AT-A	22855	37	45	0.184426	1	0.00204521	-0.386668	0.121899	0.865913	0.8635	0.474815	4.51e-05
ENSG00000260920.2	6846	1.04492	856.381	86.2856	0.00241259	1-40173514-A-AT	-290805	21	23	0.0958333	1	0.00153719	-0.525406	0.161016	0.863314	0.864095	0.474889	3.02e-05
ENSG00000248719.1	5881	1.02504	418.615	84.0238	0.00485052	4-81104355-G-T	914186	14	15	0.0609756	1	0.00288003	-1.00377	0.327973	0.865213	0.863959	0.474889	5.7e-05
ENSG00000221937.4	4053	1.03542	408.275	85.1018	0.00501142	7-142756343-A-ATTTTT	-465925	5	5	0.0204918	1	0.00317591	0.582628	0.192403	0.864514	0.863823	0.474889	6.1e-05
ENSG00000258987.1	8111	1.03002	997.971	84.5332	0.00204595	14-94307686-A-T	366484	51	57	0.231707	1	0.00114388	0.415397	0.123794	0.861614	0.864007	0.474889	2.44e-05
ENSG00000176753.5	6043	1.01764	458.304	80.4652	0.00440441	15-39305376-A-G	-947511	5	5	0.0204918	1	0.00207555	-1.2471	0.393744	0.863714	0.863901	0.474889	5.05e-05
ENSG00000264812.1	6522	1.03971	730.174	85.6479	0.00281713	17-82509664-C-T	108282	60	70	0.284553	1	0.0017476	0.438639	0.136123	0.862414	0.864057	0.474889	3.47e-05
ENSG00000087088.19	7639	1.0358	1095.76	86.2148	0.00187182	19-49109033-A-G	154156	3	3	0.0122951	1	0.0011622	-0.696648	0.207916	0.864914	0.863973	0.474889	2.28e-05
ENSG00000271304.1	6480	1.04456	582.747	83.9771	0.00354444	6-36187630-GT-G	197194	83	102	0.414634	1	0.00202744	-0.361297	0.113801	0.863214	0.864254	0.474898	4.43e-05
ENSG00000253106.1	7055	1.02808	980.097	86.9518	0.00208187	8-123821038-T-G	-667659	11	12	0.0487805	1	0.00136803	0.667399	0.202258	0.863214	0.864251	0.474898	2.46e-05
ENSG00000267366.1	7485	1.05425	748.903	82.8522	0.00277962	18-14059403-G-GT	558114	51	60	0.243902	1	0.00143696	-0.420724	0.128101	0.866913	0.864221	0.474898	3.58e-05
ENSG00000226015.2	3637	1.05193	276.011	81.785	0.00751254	1-147042225-C-T	-162707	46	48	0.196721	1	0.00414328	-0.422771	0.14385	0.865713	0.864311	0.474903	9.63e-05
ENSG00000134684.10	4399	1.01805	583.544	86.2932	0.00347654	1-33562221-AG-A	744068	8	9	0.0365854	1	0.00228431	0.343302	0.109461	0.865713	0.865053	0.474926	3.97e-05
ENSG00000143507.17	6389	1.04857	548.649	82.8125	0.00377802	1-222480987-C-A	738811	83	112	0.458333	1	0.00202424	0.262715	0.0827361	0.863014	0.864401	0.474926	4.78e-05
ENSG00000068001.13	3831	1.02496	180.948	81.9469	0.0112185	3-49509431-C-T	-813475	9	9	0.0365854	1	0.00658828	0.532716	0.191706	0.862714	0.864793	0.474926	0.00013179
ENSG00000174579.3	4630	1.04709	355.495	82.1982	0.00582032	3-136167341-GA-G	-29900	27	28	0.115702	1	0.00317578	-0.187018	0.0617594	0.860514	0.864512	0.474926	7.34e-05
ENSG00000127418.14	6723	1.05825	554.982	81.6707	0.0037685	4-1770433-A-G	760497	10	10	0.0406504	1	0.00187635	-0.497414	0.155457	0.867613	0.864809	0.474926	4.91e-05
ENSG00000253785.1	7419	1.02782	1030.44	85.597	0.0019856	5-172910520-C-CTTTT	-64991	9	9	0.0375	1	0.00118923	-1.06459	0.318409	0.865913	0.865045	0.474926	2.34e-05
ENSG00000260912.1	8130	1.06158	907.878	82.8309	0.00231306	9-18961233-G-C	-491976	4	4	0.0162602	1	0.00116687	1.28301	0.383061	0.865013	0.865024	0.474926	3.04e-05
ENSG00000213341.10	6102	1.0499	644.819	84.1341	0.00322035	10-100892057-T-C	662438	40	43	0.177686	1	0.00184082	0.122854	0.0383227	0.864014	0.864535	0.474926	4.09e-05
ENSG00000151929.9	7386	1.0559	799.821	83.4958	0.00260991	10-120461480-C-T	810110	7	7	0.0284553	1	0.0013978	0.535498	0.162617	0.863814	0.864618	0.474926	3.38e-05
ENSG00000070047.11	5677	1.05538	632.318	83.2564	0.00329911	11-284936-C-T	-291550	3	3	0.0121951	1	0.00178835	0.674469	0.209787	0.865013	0.864644	0.474926	4.26e-05
ENSG00000255741.1	6247	1.03631	704.17	84.7487	0.00292418	11-69583011-A-T	640159	10	10	0.0406504	1	0.00172027	1.06808	0.330941	0.865513	0.865091	0.474926	3.55e-05
ENSG00000111325.16	5939	1.04039	430.421	83.7479	0.00479339	12-122116053-A-AAC	-858630	38	41	0.169421	1	0.00279685	-0.260394	0.0848141	0.866713	0.865015	0.474926	5.9e-05
ENSG00000236617.2	4603	1.04479	450.227	82.2028	0.00459174	12-132268100-C-T	-619742	3	3	0.0121951	1	0.00242878	-1.7014	0.545956	0.864514	0.864595	0.474926	5.74e-05
ENSG00000169926.10	5098	1.07015	490.831	81.6191	0.00429697	15-31981513-G-A	654658	12	12	0.0487805	1	0.00217194	-0.318351	0.10098	0.867213	0.864695	0.474926	5.81e-05
ENSG00000005187.11	5533	1.05401	690.348	85.7171	0.00302414	16-20476785-C-A	-133458	37	43	0.174797	1	0.00189618	-0.459151	0.14365	0.866813	0.865112	0.474926	3.88e-05
ENSG00000225178.5	6170	1.04998	278.304	80.6437	0.00745917	19-23541944-C-T	-285239	4	4	0.0162602	1	0.00385284	1.13813	0.384046	0.866713	0.865038	0.474926	9.48e-05
ENSG00000233762.3	7183	1.042	669.34	83.2802	0.00309275	2-170862882-G-GTTTTT	-654834	16	16	0.0666667	1	0.00166615	0.450996	0.139302	0.865713	0.865353	0.475032	3.82e-05
ENSG00000185220.11	3474	1.04153	256.106	83.2031	0.00806115	1-248146210-A-G	-759986	6	6	0.0243902	1	0.00484552	0.542873	0.188133	0.865413	0.865411	0.475038	9.96e-05
ENSG00000241738.1	6303	1.03847	399.386	81.6407	0.00516789	3-100423739-A-G	-933553	5	5	0.0203252	1	0.002684	1.67726	0.543913	0.865613	0.865589	0.47511	6.31e-05
ENSG00000174276.6	4467	1.0386	411.274	82.3059	0.00502355	11-65619169-C-G	501461	3	3	0.0121951	1	0.00270573	0.801073	0.259999	0.867713	0.865816	0.475164	6.13e-05
ENSG00000256745.1	6782	1.04422	522.444	82.4077	0.00397417	11-93194372-A-AATCT	-994625	61	68	0.278689	1	0.00208911	-0.318579	0.100651	0.863614	0.865821	0.475164	4.94e-05
ENSG00000259051.1	8216	1.06609	497.769	81.3862	0.00424143	14-43097049-TA-T	-203214	25	26	0.105691	1	0.00210853	0.632229	0.199934	0.865913	0.86583	0.475164	5.64e-05
ENSG00000110002.15	8125	1.01852	932.323	85.8148	0.00218716	11-123241205-G-A	-874157	6	6	0.0243902	1	0.00134057	1.09751	0.331965	0.866413	0.866167	0.475323	2.49e-05
ENSG00000217128.11	4586	1.04617	213.055	80.0679	0.00975006	5-131600959-A-G	-196104	7	7	0.0284553	1	0.00508333	-0.300719	0.104813	0.868413	0.866358	0.475373	0.000121965
ENSG00000125084.11	5767	1.06188	452.236	82.6807	0.0046621	12-49029677-GT-G	51224	60	69	0.283898	1	0.00254397	0.280596	0.0904785	0.866313	0.8664	0.475373	6.11e-05
ENSG00000188266.13	7810	1.04738	810.347	84.0021	0.00257565	15-78854007-T-C	346443	4	5	0.0203252	1	0.00142445	0.861953	0.262226	0.866313	0.866389	0.475373	3.22e-05
ENSG00000273373.1	6356	1.03741	786.572	85.4682	0.00263424	1-109917523-G-A	-452631	4	4	0.0162602	1	0.00160582	-0.828234	0.2549	0.867113	0.866525	0.475415	3.19e-05
ENSG00000117676.13	4723	1.05718	494.807	84.3214	0.00425175	1-26431119-C-CTAAATAAA	-98642	5	5	0.0203252	1	0.0025329	0.368691	0.11883	0.868213	0.866733	0.475477	5.49e-05
ENSG00000156671.12	4336	1.03382	418.946	84.2689	0.00492992	10-75318734-A-C	219148	4	4	0.0162602	1	0.00297427	-0.301036	0.098704	0.864514	0.866733	0.475477	5.9e-05
ENSG00000250474.2	6184	1.04295	708.573	85.8819	0.00293961	7-107170973-AC-A	-457580	8	8	0.0325203	1	0.00185732	1.11909	0.349395	0.868013	0.866824	0.475501	3.62e-05
ENSG00000176095.11	3239	1.04736	174.332	80.7821	0.0119395	3-50462387-AAATAAT-A	675845	5	5	0.0206612	1	0.0066681	-0.233324	0.0840937	0.867113	0.866959	0.475544	0.000149763
ENSG00000214389.2	6824	1.02306	635.706	84.3874	0.00322744	7-97926363-G-T	-460221	3	3	0.0121951	1	0.00187496	-0.527536	0.164859	0.866613	0.866998	0.475544	3.72e-05
ENSG00000261654.1	6838	1.03605	788.295	85.2206	0.00263261	1-110110346-A-C	-832007	37	39	0.159836	1	0.00157957	-0.457113	0.140457	0.865313	0.867244	0.475557	3.17e-05
ENSG00000198498.9	7542	1.04344	641.196	84.0908	0.00325407	4-163597876-C-A	103434	87	114	0.463415	1	0.00185713	-0.1997	0.0623484	0.868413	0.867231	0.475557	4.01e-05
ENSG00000169258.6	5295	1.06016	656.561	84.3078	0.00321988	5-176374975-G-A	-235158	17	17	0.0691057	1	0.00186076	-0.683595	0.213467	0.869913	0.867298	0.475557	4.18e-05
ENSG00000279518.1	7537	1.03216	917.033	86.4619	0.00225711	8-133892044-G-A	-893835	13	13	0.0528455	1	0.00144644	-0.806971	0.24586	0.866513	0.867306	0.475557	2.68e-05
ENSG00000133773.11	6875	1.04587	595.861	85.0585	0.00350774	12-82904785-C-T	546289	3	3	0.0121951	1	0.00214203	0.941074	0.298081	0.868213	0.867227	0.475557	4.36e-05
ENSG00000181856.14	7236	1.05214	1096.55	85.1602	0.00191705	17-7032158-AACAC-A	-249509	38	40	0.168067	1	0.00111119	0.432425	0.128525	0.867713	0.867251	0.475557	2.43e-05
ENSG00000259381.2	9769	1.04929	1350.02	85.52	0.0015551	15-99735423-GTAGA-G	-911232	33	39	0.165254	1	0.000905877	-0.419491	0.122394	0.867813	0.867445	0.475607	1.95e-05
ENSG00000120265.16	7822	1.03961	974.751	85.9542	0.00213866	6-148977612-C-T	-772054	67	80	0.325203	1	0.00132023	0.159992	0.0483231	0.867613	0.867647	0.475678	2.6e-05
ENSG00000206140.10	6382	1.0506	718.481	85.0667	0.00292531	22-21692449-T-C	226026	35	38	0.154472	1	0.00175592	0.563849	0.175062	0.868313	0.86767	0.475678	3.68e-05
ENSG00000146670.9	4495	1.03538	484.478	84.3765	0.0042871	11-64817515-C-T	-266636	52	60	0.243902	1	0.00256456	-0.312538	0.100864	0.865913	0.867841	0.475747	5.14e-05
ENSG00000196387.9	4247	1.06566	444.45	82.5361	0.00478361	12-132917161-A-AT	-162677	45	50	0.204918	1	0.002596	0.224667	0.072599	0.867813	0.86793	0.475769	6.31e-05
ENSG00000272076.1	7027	1.05229	471.011	84.2609	0.0044705	8-52118844-A-G	308163	5	6	0.0243902	1	0.00266788	1.01397	0.328606	0.867513	0.868034	0.475777	5.65e-05
ENSG00000182584.4	4483	1.04242	421.014	83.766	0.00496231	20-32961238-A-G	-705260	9	9	0.0365854	1	0.00290982	0.605803	0.198161	0.868413	0.868039	0.475777	6.08e-05
ENSG00000105732.12	5395	1.04086	490.334	83.5115	0.00426112	19-41152596-T-C	-915881	11	11	0.045082	1	0.00241866	-0.307744	0.0987079	0.864814	0.868292	0.475889	5.19e-05
ENSG00000233775.1	4277	1.04069	475.308	84.9334	0.00440155	1-31596038-A-G	-754625	19	21	0.0853659	1	0.00272789	0.63533	0.206385	0.867513	0.868702	0.475982	5.35e-05
ENSG00000231062.1	1448	1.03787	131.927	82.8471	0.015736	2-94902317-A-G	-150859	19	19	0.0772358	1	0.0100728	-0.382079	0.145471	0.870413	0.868777	0.475982	0.000190521
ENSG00000243650.3	6981	1.04755	801.578	84.8972	0.00262671	2-231010718-G-A	503617	86	102	0.418033	1	0.00154329	0.363086	0.111314	0.870313	0.868752	0.475982	3.26e-05
ENSG00000151729.10	9027	1.04243	1523.53	86.7813	0.00137702	4-186004266-T-C	861025	7	7	0.0286885	1	0.000866704	-0.782107	0.227299	0.869813	0.868674	0.475982	1.68e-05
ENSG00000161011.19	8722	1.03913	1199.62	85.6273	0.00174301	5-179883533-G-T	77135	4	4	0.0163934	1	0.00103368	0.567218	0.167476	0.868613	0.868512	0.475982	2.11e-05
ENSG00000277715.1	6297	1.0245	677.761	84.6446	0.00304876	12-106281790-AAC-A	31031	8	8	0.0333333	1	0.00178939	-0.703373	0.21879	0.868813	0.868586	0.475982	3.51e-05
ENSG00000229809.8	3118	1.0337	382.424	84.8525	0.00543996	16-30135944-C-T	-436790	87	117	0.47561	1	0.00342699	0.129843	0.0432404	0.871013	0.868795	0.475982	6.46e-05
ENSG00000084676.15	6071	1.0391	402.662	81.6913	0.00519106	2-25038338-C-T	546424	7	7	0.0284553	1	0.00270601	0.248553	0.0806722	0.863014	0.868906	0.476017	6.27e-05
ENSG00000105835.11	6958	1.04405	988.852	85.3429	0.00212589	7-106789062-T-C	503870	3	3	0.0122951	1	0.00125986	0.590793	0.177655	0.866113	0.868987	0.476036	2.61e-05
ENSG00000004766.15	4929	1.03348	582.314	85.415	0.00358152	7-92415764-T-C	-816576	9	11	0.0447154	1	0.00223911	0.43053	0.136991	0.868613	0.86926	0.476159	4.24e-05
ENSG00000227076.1	9167	1.05626	1303.58	85.7519	0.00163047	10-128422046-G-A	487348	5	5	0.0203252	1	0.000969364	1.47588	0.433239	0.868513	0.86936	0.476188	2.07e-05
ENSG00000084070.11	6653	1.03918	751.397	85.3761	0.00279169	1-39969842-CT-C	-375008	16	16	0.0650407	1	0.00170108	0.341418	0.105671	0.869613	0.869516	0.476195	3.36e-05
ENSG00000227295.2	8146	1.06983	722.249	83.6525	0.0029727	1-158112318-TG-T	-65437	48	58	0.237705	1	0.00163303	-0.452274	0.139422	0.871313	0.869503	0.476195	3.95e-05
ENSG00000272601.1	6022	1.04814	553.533	84.4946	0.00381307	7-128926020-C-CATAT	459457	39	42	0.172131	1	0.00226918	0.455661	0.145186	0.869113	0.869458	0.476195	4.73e-05
ENSG00000164764.10	6759	1.05235	702.176	84.1543	0.00301903	8-72279082-AGTGTGTGT-A	-845006	25	31	0.130252	1	0.00171587	-0.361856	0.112092	0.872113	0.869655	0.476246	3.79e-05
ENSG00000235785.1	7996	1.02196	1046.56	85.4447	0.00198222	14-98709685-T-A	-553263	6	6	0.0243902	1	0.00117497	1.16897	0.349236	0.871613	0.87004	0.476396	2.25e-05
ENSG00000221916.3	7066	1.04494	1006.06	86.3745	0.00209939	19-48712596-T-G	-406544	5	5	0.0203252	1	0.00132991	-1.25529	0.379402	0.871213	0.870073	0.476396	2.57e-05
ENSG00000230982.1	4131	1.06953	264.346	78.3508	0.00811285	21-46621258-A-T	-32764	22	23	0.0934959	1	0.00371716	-0.339658	0.114148	0.872113	0.869984	0.476396	0.000107675
ENSG00000085999.11	5167	1.05688	380.222	82.3785	0.00560504	1-46005843-C-T	-241845	7	7	0.0284553	1	0.00307558	0.882832	0.290519	0.874513	0.870519	0.476471	7.13e-05
ENSG00000055163.19	7381	1.04954	552.404	81.6835	0.00384228	5-158119882-A-C	853803	35	36	0.146341	1	0.00191986	-0.28543	0.089411	0.869413	0.870684	0.476471	4.77e-05
ENSG00000175634.14	4924	1.03441	393.921	82.8049	0.00532256	11-67513109-T-C	84626	3	3	0.0121951	1	0.00297498	0.600151	0.196783	0.873213	0.870734	0.476471	6.29e-05
ENSG00000139687.13	6457	1.03311	527.362	85.5072	0.00396837	13-48971027-C-T	667252	86	112	0.455285	1	0.00251834	0.105168	0.0338756	0.870313	0.870319	0.476471	4.68e-05
ENSG00000185246.17	6193	1.05261	422.416	82.3093	0.00502843	14-45206383-C-T	122284	4	4	0.0163934	1	0.00270925	-0.419808	0.136273	0.873113	0.870419	0.476471	6.31e-05
ENSG00000254398.1	5656	1.03653	671.749	84.9011	0.00312803	15-29131788-C-T	449536	72	90	0.368852	1	0.00187053	-0.378533	0.118267	0.874113	0.870578	0.476471	3.72e-05
ENSG00000261158.1	9893	1.03091	1088.43	85.4459	0.00192426	16-12630403-T-G	-128879	14	14	0.0569106	1	0.00113755	0.798944	0.237975	0.869113	0.870711	0.476471	2.25e-05
ENSG00000196678.13	5085	1.04492	608.253	84.2132	0.00347611	16-20252458-C-T	-643923	20	20	0.0813008	1	0.00201345	0.477962	0.150442	0.871913	0.870555	0.476471	4.25e-05
ENSG00000129197.14	8560	1.03033	1081.45	84.3943	0.00193322	17-4448265-G-A	-971896	83	107	0.438525	1	0.00106424	0.16029	0.0474529	0.871413	0.870353	0.476471	2.25e-05
ENSG00000263368.1	4086	1.02464	388.565	85.0377	0.0053521	17-27959814-T-TTTA	432591	24	25	0.101626	1	0.0034012	-0.609945	0.202954	0.870713	0.870594	0.476471	6.13e-05
ENSG00000229771.2	5794	1.0224	544.477	81.9417	0.00381725	20-41646611-A-T	947995	13	13	0.0528455	1	0.00193759	0.886786	0.278043	0.865713	0.870698	0.476471	4.33e-05
ENSG00000174125.7	7972	1.05495	790.068	82.5508	0.00270194	4-38549143-C-CT	-256435	83	101	0.413934	1	0.00136383	-0.120482	0.0365019	0.870613	0.870964	0.476545	3.41e-05
ENSG00000086189.9	5896	1.04695	489.769	82.8795	0.00432834	5-61797918-A-C	-606021	6	6	0.0245902	1	0.00236851	-0.303933	0.0972729	0.868513	0.870956	0.476545	5.32e-05
ENSG00000229119.3	6453	1.04592	952.242	84.6457	0.00223007	5-166099436-C-G	-282869	40	43	0.174797	1	0.00126759	0.330806	0.0995324	0.874713	0.871346	0.476695	2.73e-05
ENSG00000227080.2	7803	1.06837	553.792	81.8392	0.00389757	7-51545049-ATC-A	155935	92	119	0.48374	1	0.001971	0.43067	0.135265	0.870713	0.87138	0.476695	5.12e-05
ENSG00000211450.9	6489	1.08101	354.016	80.9873	0.00614619	11-57348572-C-T	-392678	4	4	0.0162602	1	0.0031465	-0.513405	0.169371	0.870113	0.871319	0.476695	8.4e-05
ENSG00000279799.1	5544	1.03106	722.744	86.8099	0.00290631	5-135484207-T-C	578972	85	111	0.451219	1	0.0019417	-0.350433	0.109898	0.873113	0.871591	0.476784	3.38e-05
ENSG00000145715.14	5145	1.01143	423.18	84.7982	0.00488403	5-87798727-T-G	530839	6	6	0.0245902	1	0.0030346	0.395149	0.129844	0.869113	0.87166	0.476796	5.33e-05
ENSG00000257752.1	5337	1.01513	301.454	81.8013	0.00687365	12-87995502-TGTG-T	-63076	10	10	0.0406504	1	0.00374856	0.771897	0.259656	0.871113	0.871824	0.476859	7.59e-05
ENSG00000143624.13	5406	1.05713	508.002	83.7042	0.00422127	1-154091071-GTTA-G	363004	23	25	0.102459	1	0.00242152	-0.275164	0.088269	0.872713	0.871952	0.476877	5.34e-05
ENSG00000198948.11	7494	1.04972	469.253	82.0972	0.00454312	4-170858895-G-C	825864	5	5	0.0203252	1	0.0023841	-0.937587	0.300277	0.871513	0.871936	0.476877	5.62e-05
ENSG00000269482.1	4602	1.05619	585.395	82.6131	0.00366237	16-1017466-C-T	926835	14	15	0.0635593	1	0.00193003	0.841331	0.263687	0.870713	0.872006	0.476881	4.62e-05
ENSG00000104897.9	8453	1.02909	1599.39	86.5644	0.00131508	19-2683343-C-T	445549	4	4	0.0162602	1	0.000812327	-0.436187	0.126044	0.871813	0.872144	0.47693	1.52e-05
ENSG00000188981.10	8704	1.0408	1008.82	84.2158	0.00210514	4-4019361-T-C	774992	32	37	0.151639	1	0.00115528	0.526277	0.156982	0.874013	0.872403	0.47702	2.52e-05
ENSG00000197302.10	3361	1.02698	290.581	83.5231	0.00721178	16-31826835-T-C	113606	13	14	0.0569106	1	0.00435286	-0.329708	0.112828	0.872113	0.8724	0.47702	8.28e-05
ENSG00000260179.1	5206	1.05422	617.131	83.9665	0.00347704	1-2102670-A-G	851336	4	4	0.0162602	1	0.00198336	1.58918	0.499446	0.871613	0.872615	0.477058	4.35e-05
ENSG00000272205.1	7178	1.04919	762.874	84.4351	0.0028025	1-167456692-C-T	236180	15	15	0.0609756	1	0.00160891	-0.846724	0.26064	0.872913	0.872568	0.477058	3.45e-05
ENSG00000112855.14	4409	1.05102	392.982	82.5292	0.00543977	5-141429169-T-TAC	735678	26	28	0.117647	1	0.00299984	0.322511	0.105843	0.871013	0.87253	0.477058	6.74e-05
ENSG00000164047.4	2763	1.04711	212.697	83.1283	0.0100077	3-48176531-GTATA-G	-46816	83	102	0.416667	1	0.00614852	0.23493	0.0838119	0.877212	0.872811	0.477093	0.000122632
ENSG00000226360.5	7502	1.04927	913.216	83.9508	0.00234407	3-61123689-G-C	-619417	53	62	0.252033	1	0.00127851	0.220604	0.0664287	0.874913	0.872827	0.477093	2.88e-05
ENSG00000270673.1	6197	1.05919	397.578	82.4789	0.00541597	8-62546460-C-T	-621982	5	5	0.0203252	1	0.00297621	1.33608	0.438105	0.872613	0.872809	0.477093	6.88e-05
ENSG00000274776.1	6470	1.04169	675.818	84.1598	0.0031484	18-47771076-T-C	981779	63	72	0.292683	1	0.0017982	-0.371062	0.115478	0.872413	0.87287	0.477093	3.78e-05
ENSG00000230953.2	5704	1.02575	574.175	85.7648	0.0036613	1-53386482-G-A	466060	3	3	0.0121951	1	0.00234194	1.97328	0.630803	0.872313	0.873011	0.477144	4.17e-05
ENSG00000198835.3	6584	1.08257	463.773	81.1434	0.00473202	1-228943087-G-A	793235	11	12	0.0487805	1	0.00235357	0.614775	0.196627	0.873313	0.873138	0.477187	6.45e-05
ENSG00000269300.1	7690	1.03705	997.765	86.3563	0.00212889	19-9615672-G-A	794171	6	6	0.0245902	1	0.00134855	1.13347	0.343035	0.874913	0.87323	0.477211	2.51e-05
ENSG00000133398.3	8673	1.05028	924.766	83.9117	0.00232443	5-6682784-A-AAG	304190	71	94	0.385246	1	0.00126328	-0.188079	0.0565707	0.873713	0.87373	0.477336	2.86e-05
ENSG00000271815.1	6673	1.05555	634.866	85.4635	0.00339726	5-75739577-C-T	375817	3	3	0.0121951	1	0.00211972	1.83301	0.579977	0.877112	0.873708	0.477336	4.25e-05
ENSG00000253908.1	8248	1.0278	1101.09	84.8457	0.00191941	5-180267527-C-A	9847	3	3	0.0123967	1	0.00108911	1.51382	0.449108	0.874913	0.873764	0.477336	2.19e-05
ENSG00000135241.16	6589	1.04994	593.95	84.3288	0.00361501	7-109112712-AT-A	584551	9	9	0.0368852	1	0.00211776	-0.344474	0.108984	0.872313	0.873674	0.477336	4.44e-05
ENSG00000119523.9	5869	1.06414	632.92	83.7099	0.00342957	9-98466662-T-C	-755294	47	57	0.231707	1	0.0019221	-0.245147	0.0768015	0.873313	0.873694	0.477336	4.41e-05
ENSG00000237419.1	2591	1.03053	373.006	82.9399	0.00566775	9-138217446-C-T	14121	46	52	0.220339	1	0.00321781	0.452191	0.149544	0.869413	0.873791	0.477336	6.54e-05
ENSG00000214650.2	7789	1.03846	921.112	83.2896	0.00231287	12-124704473-G-T	191251	9	10	0.0406504	1	0.00120422	-0.926661	0.277478	0.876312	0.873753	0.477336	2.74e-05
ENSG00000255823.4	8299	1.03417	890.455	84.2439	0.00238691	11-10968926-T-C	459737	3	3	0.0122951	1	0.00133033	-1.34023	0.405086	0.870513	0.874018	0.477393	2.78e-05
ENSG00000015532.9	5756	1.03393	957.848	85.7091	0.0022184	17-50781781-C-CTATTT	435689	20	22	0.0894309	1	0.00135208	-0.216774	0.0656209	0.873013	0.873977	0.477393	2.58e-05
ENSG00000278607.1	7748	1.03376	1078.81	86.5657	0.00197011	18-75348827-A-T	277736	25	25	0.101626	1	0.00125717	-0.75559	0.227165	0.874513	0.874039	0.477393	2.29e-05
ENSG00000145194.17	7032	1.02669	886.038	85.2498	0.002386	3-184749366-GAGAA-G	499716	24	25	0.101626	1	0.00142088	-0.48031	0.146086	0.872913	0.874136	0.477414	2.71e-05
ENSG00000107018.7	7652	1.03213	930.72	85.6358	0.0022819	9-5872795-G-A	532922	26	27	0.109756	1	0.00138769	0.505205	0.153312	0.874213	0.87422	0.477414	2.64e-05
ENSG00000134419.15	5245	1.02064	668.883	86.7821	0.00314554	16-19249101-C-T	458718	10	11	0.0447154	1	0.00211084	-0.332817	0.10526	0.875412	0.87422	0.477414	3.5e-05
ENSG00000143643.12	7344	1.03415	973.701	85.7541	0.00218687	1-230799311-C-A	-179564	5	5	0.0203252	1	0.00133507	-0.689088	0.208348	0.875112	0.874485	0.477472	2.54e-05
ENSG00000178814.16	5554	1.04235	661.277	84.3899	0.00323987	8-144660357-C-T	596392	4	4	0.0162602	1	0.00188323	0.802605	0.250931	0.875912	0.874582	0.477472	3.87e-05
ENSG00000258172.1	7819	1.05225	894.244	83.9453	0.00241523	12-94534150-C-G	256955	12	12	0.0487805	1	0.00132123	-1.00367	0.303165	0.877012	0.874613	0.477472	2.98e-05
ENSG00000256546.1	5883	1.0092	507.502	84.8822	0.00411269	12-122800563-G-C	737257	13	14	0.0569106	1	0.00252423	-0.75885	0.244491	0.874413	0.874603	0.477472	4.4e-05
ENSG00000254634.4	3256	1.04065	366.047	83.8275	0.00583452	16-29248158-C-T	-198868	2	3	0.0121951	1	0.00349623	1.24266	0.414753	0.875512	0.874444	0.477472	6.94e-05
ENSG00000135740.16	3641	1.04267	292.226	83.3108	0.00731546	16-66366712-G-A	-880203	8	8	0.0325203	1	0.00437232	-0.913533	0.312779	0.871613	0.874489	0.477472	8.77e-05
ENSG00000116649.9	7125	1.02763	997.04	87.7491	0.00212782	1-10666632-G-A	-393392	12	13	0.0528455	1	0.0014732	0.333567	0.101807	0.872513	0.874833	0.47754	2.42e-05
ENSG00000272102.1	5985	1.02613	710.457	85.359	0.00298126	6-106204546-C-G	930786	3	3	0.0121951	1	0.00182587	1.63135	0.508463	0.874513	0.874824	0.47754	3.37e-05
ENSG00000115839.17	5277	1.04317	346.747	80.8694	0.00618054	2-134052772-A-G	-999493	39	43	0.174797	1	0.00314458	0.184847	0.0609765	0.878812	0.874894	0.477547	7.41e-05
ENSG00000204010.3	7454	1.04124	740.822	85.2087	0.00289574	10-89880803-T-C	502747	62	77	0.313008	1	0.00175205	-0.206153	0.0639916	0.875412	0.875103	0.477635	3.44e-05
ENSG00000127586.16	7225	1.0265	1133.78	86.425	0.00187526	16-737815-G-T	-50231	5	5	0.0203252	1	0.00118089	-0.650766	0.19451	0.874013	0.875601	0.477869	2.12e-05
ENSG00000101335.9	4187	1.05758	426.662	83.0954	0.00509489	20-36008173-T-A	-533311	6	6	0.0243902	1	0.00288129	-0.819823	0.267883	0.874813	0.875627	0.477869	6.37e-05
ENSG00000228028.2	7098	1.05291	798.284	83.0712	0.00271943	3-196134452-G-A	-116090	11	11	0.045082	1	0.00142272	1.01823	0.309734	0.875812	0.87588	0.477981	3.34e-05
ENSG00000243445.1	6454	1.02949	861.485	85.404	0.00247688	16-1797161-T-C	-535571	18	19	0.0772358	1	0.00149509	0.543451	0.1661	0.873213	0.876018	0.47803	2.82e-05
ENSG00000181652.19	7596	1.03273	1148.22	86.2059	0.00186491	7-151391827-T-C	367328	83	101	0.410569	1	0.00115686	0.189916	0.0566569	0.877312	0.876205	0.478054	2.14e-05
ENSG00000147679.11	5163	1.03649	723.388	87.9362	0.00296634	8-116270058-A-AT	-496445	12	12	0.0487805	1	0.00212275	0.296744	0.0939057	0.876312	0.876144	0.478054	3.46e-05
ENSG00000100242.15	5583	1.03638	715.076	85.4703	0.00300082	22-38386778-A-C	-379555	5	5	0.0203252	1	0.00185175	-0.538098	0.167951	0.873413	0.87617	0.478054	3.49e-05
ENSG00000229519.2	7131	1.04251	897.854	85.2176	0.00240458	1-6110240-CACT-C	-437665	27	29	0.117886	1	0.00143	0.618949	0.188369	0.878712	0.876465	0.478063	2.85e-05
ENSG00000075945.12	7554	1.04322	494.058	83.4136	0.00437392	1-169903560-G-A	-181648	7	7	0.0284553	1	0.00247557	-0.537896	0.172949	0.875512	0.876833	0.478063	5.2e-05
ENSG00000232059.3	7412	1.04753	1320.06	87.4411	0.00164346	1-244940222-TAATA-T	245502	4	4	0.0162602	1	0.00109596	1.51097	0.448518	0.874613	0.876637	0.478063	1.98e-05
ENSG00000156973.13	6605	1.03255	847.663	85.7274	0.00253109	2-230818906-C-G	-967366	4	4	0.0162602	1	0.0015629	1.07079	0.328685	0.877812	0.876841	0.478063	2.9e-05
ENSG00000144560.14	7016	1.02931	826.466	85.3149	0.00258814	3-11713568-TTATA-T	-57782	4	5	0.0204918	1	0.00155976	0.736198	0.225935	0.874913	0.876708	0.478063	2.94e-05
ENSG00000260193.1	7746	1.02782	1391.84	87.25	0.00153498	9-136142566-G-T	33142	6	6	0.0243902	1	0.00100573	-1.13951	0.335614	0.874913	0.876555	0.478063	1.73e-05
ENSG00000149187.17	4733	1.05366	196.287	79.627	0.0110516	11-47358725-G-GCA	-206610	34	38	0.154472	1	0.00574122	-0.203654	0.0720395	0.876912	0.876671	0.478063	0.000136359
ENSG00000102804.14	5755	1.07172	678.86	85.2837	0.00325235	13-44152536-A-G	-424029	5	5	0.0203252	1	0.001999	0.943508	0.29676	0.877312	0.87671	0.478063	4.23e-05
ENSG00000165617.14	7492	1.05047	618.146	83.1409	0.00351293	14-59134342-T-A	500375	4	4	0.0162602	1	0.00190461	-0.930484	0.291241	0.876312	0.876551	0.478063	4.28e-05
ENSG00000140563.14	8647	1.038	1480.15	86.615	0.00145424	15-93305848-T-A	-925690	4	4	0.0162602	1	0.000908735	-0.569112	0.166096	0.877412	0.876453	0.478063	1.7e-05
ENSG00000278058.1	11092	1.05347	1640.01	85.4698	0.00132882	16-79804215-A-G	198413	9	9	0.0368852	1	0.000760111	-1.01351	0.291177	0.880512	0.8766	0.478063	1.63e-05
ENSG00000108854.15	5431	1.03499	657.199	84.6732	0.00326932	17-65189914-T-C	527846	7	7	0.0284553	1	0.00193606	-0.443342	0.138994	0.873613	0.876825	0.478063	3.78e-05
ENSG00000141642.8	6437	1.0466	700.434	84.6891	0.00308901	18-50206967-G-A	-761024	13	14	0.0569106	1	0.00182054	-0.495997	0.154548	0.874713	0.876308	0.478063	3.72e-05
ENSG00000091009.7	6134	1.02977	674.724	86.3681	0.00317312	5-146601334-C-T	397734	3	3	0.0121951	1	0.00207861	-0.556343	0.17568	0.877612	0.876933	0.478087	3.61e-05
ENSG00000228784.7	7146	1.03268	873.568	85.1041	0.00245844	2-19402322-T-C	-466538	33	36	0.146341	1	0.0014544	0.344249	0.104937	0.877112	0.877061	0.478088	2.82e-05
ENSG00000272966.1	4688	1.0233	382.17	83.7315	0.00557154	2-202273120-G-A	-63619	6	6	0.0243902	1	0.00330343	1.16405	0.386079	0.877212	0.877125	0.478088	6.2e-05
ENSG00000112182.14	6235	1.01244	786.616	85.6898	0.00268762	6-90933891-G-A	636983	71	82	0.333333	1	0.00166456	0.169816	0.0524472	0.880112	0.87709	0.478088	2.88e-05
ENSG00000280248.1	8076	1.02875	1148.83	85.1042	0.00186455	17-79852574-C-CT	-487783	52	61	0.247967	1	0.00107375	-0.403227	0.11947	0.877112	0.877096	0.478088	2.11e-05
ENSG00000145723.16	6061	1.03476	437.437	82.9137	0.00491453	5-102197407-T-A	-922741	7	7	0.0284553	1	0.00273748	0.495452	0.161006	0.877812	0.877239	0.478098	5.67e-05
ENSG00000165525.17	5718	1.02742	563.157	84.4582	0.00379812	14-49839407-CTAGTT-C	-13796	8	8	0.0325203	1	0.00225437	-0.374155	0.119136	0.877212	0.87724	0.478098	4.28e-05
ENSG00000117266.15	5924	1.0333	714.6	84.3009	0.00301314	1-205601835-G-A	97240	63	73	0.29918	1	0.00172826	-0.276231	0.0856288	0.879112	0.877689	0.478213	3.45e-05
ENSG00000119922.9	7247	1.04275	717.371	85.095	0.00302316	10-89144034-T-A	-139660	89	121	0.49187	1	0.00182372	0.215675	0.0672143	0.880512	0.877684	0.478213	3.57e-05
ENSG00000278725.1	4163	1.04872	488.278	84.688	0.00445732	16-29024085-A-G	421745	7	7	0.0284553	1	0.00272666	-1.11994	0.363789	0.878512	0.87762	0.478213	5.38e-05
ENSG00000074370.17	7979	1.03304	1136.21	86.0373	0.00189451	17-4785899-AC-A	821435	82	113	0.45935	1	0.00116364	-0.152148	0.0454142	0.877712	0.877513	0.478213	2.17e-05
ENSG00000176160.10	5040	1.03899	653.852	84.536	0.00330535	17-58196772-A-G	-291612	44	50	0.203252	1	0.00194297	0.219878	0.0689599	0.877512	0.877564	0.478213	3.86e-05
ENSG00000268836.1	4975	1.02297	813.9	86.488	0.00262689	16-1137460-C-CAAAAT	951166	31	32	0.130081	1	0.00170703	-0.442655	0.137051	0.878612	0.87787	0.478285	2.91e-05
ENSG00000259307.1	5917	1.04187	530.807	83.2784	0.00408563	15-40431965-C-CTT	130355	82	104	0.425	1	0.00227506	-0.406421	0.129532	0.880912	0.877997	0.478329	4.81e-05
ENSG00000226088.1	5710	1.01097	368.744	80.3155	0.00574314	1-70209676-C-T	-150761	10	10	0.0409836	1	0.00279435	0.881357	0.287044	0.879112	0.878226	0.478427	6.1e-05
ENSG00000198839.9	5336	1.0451	533.433	83.7943	0.00408558	7-111316725-T-C	-889863	3	3	0.0122951	1	0.0023478	-0.729733	0.233336	0.877312	0.878642	0.478602	4.85e-05
ENSG00000274211.4	4559	1.03588	662.641	84.908	0.00326692	17-38755446-C-T	403218	61	80	0.325203	1	0.00196288	0.174911	0.0549131	0.879412	0.878608	0.478602	3.76e-05
ENSG00000065526.10	6684	1.04792	734.494	83.8018	0.00297691	1-15099461-T-G	-748403	27	31	0.126016	1	0.00165148	-0.212472	0.0655705	0.879112	0.878792	0.478657	3.56e-05
ENSG00000226972.2	7546	1.03496	754.443	83.2614	0.00287218	2-44669425-T-G	398804	8	8	0.0325203	1	0.00153181	0.936546	0.286917	0.876912	0.87899	0.478687	3.29e-05
ENSG00000066455.12	7324	1.05789	805.561	83.6845	0.00273691	14-91877900-T-C	-916331	70	85	0.345528	1	0.00149244	-0.189218	0.0578225	0.879412	0.878976	0.478687	3.38e-05
ENSG00000215063.3	8327	1.03244	1146.53	84.9399	0.00188727	20-3676541-C-T	-383572	11	11	0.045082	1	0.00107598	0.730809	0.216569	0.879212	0.878991	0.478687	2.14e-05
ENSG00000272033.1	7052	1.02902	789.874	85.8805	0.00273353	1-167811315-G-A	432207	9	9	0.0365854	1	0.00171598	-1.0888	0.33728	0.879112	0.87922	0.478786	3.07e-05
ENSG00000251450.1	6607	1.04049	616.455	82.7676	0.00353372	5-81760165-T-G	807185	23	25	0.101626	1	0.0018722	-0.574799	0.179603	0.879612	0.879359	0.47881	4.12e-05
ENSG00000211668.2	9020	1.0529	1001.68	84.6035	0.00219667	22-21890724-G-A	-901767	12	12	0.0487805	1	0.00124315	-0.892417	0.26802	0.881712	0.879357	0.47881	2.66e-05
ENSG00000269148.1	7430	1.04028	1142.53	85.9927	0.00190839	19-45589897-T-C	-240308	5	5	0.0204918	1	0.00116944	1.31569	0.392897	0.879312	0.879425	0.47882	2.22e-05
ENSG00000223416.3	7085	1.01973	801.228	86.4528	0.00267861	1-58350806-A-G	294326	12	12	0.0487805	1	0.00173957	0.780127	0.241987	0.881112	0.879505	0.478838	2.91e-05
ENSG00000237972.1	6154	1.01642	613.949	85.3704	0.00348842	7-44288853-G-A	370156	10	10	0.0406504	1	0.00216972	0.891059	0.282611	0.879812	0.879736	0.478937	3.75e-05
ENSG00000164032.11	7771	1.04704	494.021	82.3723	0.00443709	4-100323211-T-G	372823	42	45	0.182927	1	0.00236094	0.194229	0.0621416	0.880712	0.879813	0.478953	5.28e-05
ENSG00000267430.1	6802	1.01379	768.795	86.4999	0.00278387	18-63007116-A-ACAGTG	-409353	88	114	0.463415	1	0.00181886	0.393489	0.122597	0.881312	0.87999	0.479023	2.96e-05
ENSG00000124198.8	7108	1.04908	738.539	84.3424	0.00297751	20-48159073-A-T	-762817	22	23	0.0934959	1	0.00171017	-0.173599	0.0537581	0.880212	0.880049	0.47903	3.56e-05
ENSG00000011009.10	5643	1.04851	661.839	85.0515	0.00332534	1-23562001-TAAAAA-T	-228969	94	120	0.491453	1	0.00201924	-0.10384	0.0326938	0.881712	0.880421	0.479045	3.96e-05
ENSG00000225338.1	7219	1.06273	506.139	80.886	0.00439686	1-213001255-C-T	691737	10	11	0.0447154	1	0.00212828	-0.74805	0.236786	0.879312	0.880699	0.479045	5.48e-05
ENSG00000229663.1	4296	1.05055	285.964	81.8807	0.00768675	1-247938045-C-A	-835747	7	7	0.0284553	1	0.00427525	0.785117	0.268111	0.881712	0.880287	0.479045	9.25e-05
ENSG00000273174.1	5818	1.01641	472.039	84.5781	0.00454225	3-128563993-C-G	-559446	6	7	0.0284553	1	0.00276618	0.847577	0.275743	0.880812	0.880162	0.479045	4.88e-05
ENSG00000241404.6	28589	1.06403	515.4	75.0484	0.0043209	6-31612179-G-T	-552404	82	108	0.439024	1	0.00139388	0.233783	0.070975	0.883612	0.880623	0.479045	5.41e-05
ENSG00000227896.2	6165	1.03545	562.53	83.4431	0.00387075	10-85817839-C-T	-704106	6	6	0.0243902	1	0.00216355	0.977315	0.309877	0.879012	0.880278	0.479045	4.43e-05
ENSG00000149534.8	6472	1.02327	571.014	85.3342	0.00378152	11-60765881-CA-C	677620	35	38	0.157025	1	0.00236474	0.517556	0.165615	0.880212	0.880514	0.479045	4.15e-05
ENSG00000255468.6	3818	1.04532	320.445	82.0607	0.00683759	11-67040842-T-A	692892	21	24	0.097561	1	0.00378147	0.525551	0.176964	0.880112	0.880358	0.479045	8.08e-05
ENSG00000151948.11	9556	1.06685	1537.41	84.6406	0.00145407	12-129390427-T-C	537000	65	78	0.317073	1	0.000790549	0.102556	0.0295649	0.881012	0.88069	0.479045	1.83e-05
ENSG00000220793.5	11116	1.0351	1195.17	84.0301	0.0018249	16-8241984-G-A	-914897	6	6	0.0243902	1	0.00097334	-0.511259	0.150134	0.879812	0.88051	0.479045	2.08e-05
ENSG00000277447.1	8624	1.04243	1655.08	88.427	0.00132627	18-3245196-T-C	219809	28	30	0.121951	1	0.000931633	0.526824	0.154097	0.883312	0.880665	0.479045	1.55e-05
ENSG00000161914.9	6399	1.04017	689.545	85.9892	0.00317494	19-11879706-T-TCCCCC	373791	6	6	0.0243902	1	0.00203282	0.727949	0.229349	0.879512	0.880663	0.479045	3.68e-05
ENSG00000180509.11	6220	1.04024	863.704	84.8673	0.00253216	21-34075806-A-G	-436469	5	5	0.0203252	1	0.00147944	0.898311	0.274281	0.879612	0.880302	0.479045	2.94e-05
ENSG00000155256.17	6399	1.03678	753.354	85.1183	0.0029013	10-98411780-G-A	674659	6	6	0.0243902	1	0.00174579	0.499884	0.155113	0.879112	0.880871	0.479074	3.32e-05
ENSG00000011105.12	7524	1.02098	1418.1	87.6698	0.001524	12-3924056-G-C	846701	48	51	0.207317	1	0.00102653	0.361348	0.106624	0.879812	0.880896	0.479074	1.65e-05
ENSG00000167578.17	6410	1.04991	726.448	83.83	0.00303765	19-41247895-TTTTTA-T	469679	45	48	0.195122	1	0.0016921	-0.178045	0.0550774	0.882512	0.880801	0.479074	3.63e-05
ENSG00000124380.10	6456	1.06523	573.401	83.1205	0.00389527	2-70291014-AACACAC-A	397454	11	14	0.0583333	1	0.00213573	0.408067	0.129214	0.879012	0.881102	0.479103	4.88e-05
ENSG00000250415.1	6606	1.02071	902.788	85.9148	0.00239387	5-17468846-C-CGTGT	851621	7	7	0.0289256	1	0.00148861	1.11216	0.339777	0.880712	0.881059	0.479103	2.6e-05
ENSG00000254088.1	5838	1.05353	395.609	83.0033	0.00559712	8-87245852-T-G	742261	3	3	0.0121951	1	0.0031845	1.91548	0.632743	0.877512	0.881328	0.479103	6.76e-05
ENSG00000148187.17	6217	1.02803	663.67	84.6587	0.00327631	9-122336260-G-A	71657	20	21	0.0853659	1	0.00193888	0.317092	0.0994276	0.881212	0.881297	0.479103	3.64e-05
ENSG00000229659.1	4520	1.04188	332.614	88.1524	0.00659607	10-73942524-C-T	519828	9	9	0.0365854	1	0.00502037	0.799113	0.278107	0.882512	0.881333	0.479103	7.68e-05
ENSG00000211957.2	5719	1.01899	386.106	81.3147	0.00558058	14-105583954-G-A	-805904	3	3	0.0122951	1	0.00287279	1.7404	0.568508	0.882312	0.881044	0.479103	6.03e-05
ENSG00000257151.1	10264	1.05536	926.364	83.8694	0.00239707	15-25599129-G-T	567081	4	4	0.0162602	1	0.00130353	0.641864	0.193632	0.881812	0.881284	0.479103	2.91e-05
ENSG00000267293.1	6407	1.02735	742.108	85.084	0.00292942	18-45562718-T-C	-465588	9	10	0.0406504	1	0.00176056	0.831045	0.258087	0.882212	0.881333	0.479103	3.25e-05
ENSG00000162377.5	5584	1.04694	514.096	84.2284	0.00429032	1-51724347-G-A	-974019	4	4	0.0162602	1	0.00254422	0.846631	0.273	0.882112	0.881419	0.479121	5.07e-05
ENSG00000167968.12	6672	1.0531	779.968	83.2626	0.0028435	16-2422392-A-G	185478	6	6	0.0243902	1	0.00151482	-0.950327	0.290825	0.881912	0.881462	0.479121	3.42e-05
ENSG00000268743.1	8053	1.03498	1095.7	86.0196	0.00199818	19-16326278-G-T	-517747	9	10	0.0413223	1	0.00123154	0.964797	0.289503	0.883012	0.881538	0.479137	2.27e-05
ENSG00000256518.3	6774	1.02071	489.58	83.5018	0.0044196	11-71425664-T-C	-733158	11	12	0.0491803	1	0.00251779	0.794769	0.255995	0.881512	0.881626	0.479158	4.79e-05
ENSG00000267264.1	7491	1.05263	344.235	82.6894	0.00643907	19-28426616-G-A	623078	90	115	0.471311	1	0.00366131	0.367531	0.123305	0.881512	0.88188	0.479271	7.74e-05
ENSG00000163599.14	5121	1.01676	590.848	85.8642	0.00365747	2-204505251-T-G	637465	8	8	0.0325203	1	0.0023531	0.709066	0.22678	0.881012	0.88198	0.479273	3.9e-05
ENSG00000132646.10	8865	1.0347	1492.29	87.028	0.0014697	20-4293054-GT-G	-833572	76	94	0.385246	1	0.00094555	-0.261837	0.0766895	0.881012	0.881968	0.479273	1.66e-05
ENSG00000179044.15	3693	1.04172	316.724	83.6837	0.00694569	16-66251545-G-A	-938659	8	8	0.0327869	1	0.0042108	-0.562453	0.191735	0.882412	0.882103	0.479314	8.06e-05
ENSG00000259207.7	4755	1.02666	331.456	81.9188	0.00656444	17-47882630-C-T	628784	6	6	0.0243902	1	0.0035815	-0.769733	0.257602	0.881212	0.882159	0.479318	7.25e-05
ENSG00000250909.1	5728	1.01812	796.382	87.1174	0.00272654	5-175933292-A-G	-415692	9	9	0.0365854	1	0.00184706	-1.02081	0.318536	0.880812	0.882809	0.479645	2.91e-05
ENSG00000023445.13	7465	1.03328	614.183	83.2641	0.00357809	11-101964611-C-T	-352839	3	4	0.0163934	1	0.00195945	0.580168	0.182111	0.881112	0.883029	0.479738	4.02e-05
ENSG00000164077.13	3442	1.06156	168.715	80.0027	0.013242	3-49600651-AAAATT-A	-329522	60	71	0.288618	1	0.00722245	0.180404	0.065689	0.883012	0.883122	0.479763	0.000163595
ENSG00000179562.2	5863	1.06287	421.716	81.745	0.00532567	7-127482225-GA-G	-111386	27	31	0.126016	1	0.00279509	0.193677	0.0630791	0.881112	0.883172	0.479764	6.58e-05
ENSG00000185614.4	3266	1.02297	183.486	82.1731	0.0118516	3-50168209-C-G	364955	72	88	0.360656	1	0.00709041	-0.292957	0.106418	0.880512	0.883418	0.479847	0.000128901
ENSG00000213700.3	4845	1.02702	322.639	86.1295	0.00677845	10-73936994-T-C	930399	84	101	0.410569	1	0.00466612	-0.295862	0.102074	0.883312	0.883419	0.479847	7.45e-05
ENSG00000243304.3	7862	1.01577	606.25	85.0273	0.00358327	5-114798286-C-G	-467178	53	60	0.245902	1	0.00218855	-0.458432	0.145526	0.880812	0.88349	0.479853	3.79e-05
ENSG00000234589.4	7536	1.0485	1278.64	85.7025	0.0017435	12-2369692-C-T	-702453	6	6	0.0243902	1	0.00103933	0.491632	0.145231	0.888211	0.883527	0.479853	2.05e-05
ENSG00000163879.10	6106	1.05954	781.127	85.1949	0.00287756	1-37762585-CT-C	205666	5	5	0.0203252	1	0.00173849	1.95992	0.607908	0.886611	0.883688	0.479881	3.51e-05
ENSG00000143373.17	4883	1.03988	357.819	81.993	0.00617941	1-150558574-G-A	-723356	30	32	0.130081	1	0.00335839	0.205957	0.0684341	0.882712	0.883658	0.479881	7.08e-05
ENSG00000161405.16	5046	1.01237	586.636	86.371	0.00369657	17-38939933-CT-C	-924255	3	3	0.0121951	1	0.00245238	-0.625302	0.200854	0.886211	0.883722	0.479881	3.86e-05
ENSG00000179023.8	8149	1.04273	1082.45	84.263	0.00205267	1-18487633-A-G	6651	36	41	0.166667	1	0.00112705	0.44092	0.131221	0.883412	0.883819	0.479907	2.37e-05
ENSG00000228463.9	2062	1.02788	293.854	85.1459	0.00746051	1-1292467-C-T	994965	4	4	0.0162602	1	0.00492341	-1.03595	0.359691	0.884512	0.883957	0.47993	8.21e-05
ENSG00000267030.1	7723	1.03936	1354.49	85.8882	0.00163742	19-5395779-A-G	948475	13	14	0.0569106	1	0.000983041	-0.796841	0.234206	0.882012	0.883944	0.47993	1.87e-05
ENSG00000239300.5	7237	1.03827	956.254	85.1248	0.00231879	2-9380004-T-A	-125441	9	9	0.0365854	1	0.00136584	1.26815	0.38426	0.880912	0.884183	0.479949	2.63e-05
ENSG00000277687.1	6987	1.03891	982.207	85.5298	0.00225841	10-117825219-C-T	-868316	17	17	0.0691057	1	0.00136265	-0.457777	0.138679	0.884712	0.884153	0.479949	2.57e-05
ENSG00000084112.14	7136	1.02504	740.602	85.1407	0.00296227	12-107870956-G-GACACACAC	-986634	23	23	0.0942623	1	0.00178857	0.219783	0.0683622	0.883912	0.884105	0.479949	3.22e-05
ENSG00000240463.1	7944	1.04329	907.85	84.2175	0.00245033	14-34302577-G-T	-266552	72	91	0.369919	1	0.00136714	0.425315	0.128885	0.882812	0.884064	0.479949	2.83e-05
ENSG00000196183.5	6690	1.02655	886.024	85.8513	0.0024811	14-104211243-T-C	-625609	5	5	0.0203252	1	0.00154145	-0.509846	0.15629	0.884112	0.884265	0.479967	2.71e-05
ENSG00000142751.14	4522	1.04927	476.24	84.1329	0.00469136	1-26194776-CT-C	-695521	16	17	0.0691057	1	0.00279316	-0.431823	0.140631	0.881112	0.884326	0.479974	5.52e-05
ENSG00000108179.13	8036	1.03192	914.675	85.4193	0.00241533	10-79305614-C-G	-41855	6	6	0.0243902	1	0.00145594	0.753911	0.229838	0.883812	0.88448	0.47998	2.68e-05
ENSG00000154025.15	3905	1.03187	411.232	84.7761	0.00536223	17-19557707-C-T	607362	5	6	0.0243902	1	0.00335881	-0.706661	0.234808	0.885711	0.884397	0.47998	5.97e-05
ENSG00000170836.11	4777	1.03651	483.473	85.2126	0.00458016	17-60437202-C-T	-162981	3	3	0.0121951	1	0.00289589	-0.531224	0.173676	0.883412	0.88447	0.47998	5.17e-05
ENSG00000140836.14	6350	1.03597	862.725	83.7366	0.0025697	16-73709526-G-A	649828	23	23	0.0934959	1	0.00139602	0.415378	0.126124	0.884012	0.884607	0.480023	2.89e-05
ENSG00000198794.11	4355	1.05022	395.897	82.2824	0.00565747	15-74043464-C-T	-914001	24	24	0.097561	1	0.00309064	0.453323	0.149257	0.882112	0.884905	0.480159	6.67e-05
ENSG00000211891.5	6676	1.03473	744.787	86.0419	0.00297879	14-106269950-C-A	668222	97	98	0.401709	1	0.00190289	-0.58555	0.18326	0.882712	0.88508	0.480228	3.33e-05
ENSG00000005448.16	5503	1.02473	776.254	88.1907	0.00283767	2-73881570-T-G	-540108	67	78	0.317797	1	0.00205566	-0.143602	0.0452948	0.885311	0.885166	0.480249	3.07e-05
ENSG00000165669.13	6980	1.04418	998.109	85.6768	0.00224217	10-118954006-G-A	611686	67	82	0.333333	1	0.00136501	0.179024	0.0542424	0.885011	0.885393	0.480345	2.58e-05
ENSG00000105639.18	7417	1.03049	1152.48	86.6201	0.00192315	19-16907281-C-G	-940751	7	7	0.0284553	1	0.00122923	0.698975	0.209702	0.885511	0.885505	0.48038	2.12e-05
ENSG00000113924.11	6390	1.03672	402.032	82.3523	0.00552989	3-121109990-G-C	427419	5	5	0.0203252	1	0.00302435	-1.31644	0.432419	0.883912	0.885557	0.480382	6.22e-05
ENSG00000275278.1	8013	1.02089	644.149	84.4417	0.00341515	12-29731620-T-C	574629	61	75	0.305785	1	0.00200261	-0.313772	0.0987081	0.882312	0.885645	0.480383	3.64e-05
ENSG00000259668.5	5982	1.04031	363.774	81.9997	0.00612843	15-51391171-C-T	-66115	5	5	0.0203252	1	0.00332826	-0.71696	0.237989	0.883712	0.885654	0.480383	6.98e-05
ENSG00000181450.17	6668	1.03108	373.129	80.5663	0.00593571	1-227388519-C-A	-175024	40	44	0.178862	1	0.00294752	-0.191707	0.0627955	0.881712	0.885722	0.480394	6.55e-05
ENSG00000132773.11	4806	1.01961	424.605	84.2665	0.00518115	1-45848547-C-T	508877	5	5	0.0203252	1	0.003142	-0.618509	0.204012	0.883112	0.886121	0.480405	5.49e-05
ENSG00000137055.14	8054	1.05708	797.398	82.6389	0.00284124	9-27588397-C-CT	641098	87	104	0.42623	1	0.00145201	0.241454	0.0735907	0.889411	0.886163	0.480405	3.4e-05
ENSG00000249633.1	10901	1.03591	1073.21	85.3633	0.00207827	11-4701365-C-A	-826809	5	5	0.0203252	1	0.00123068	1.27025	0.381136	0.885011	0.886083	0.480405	2.32e-05
ENSG00000196323.12	7603	1.04587	1098.21	85.6617	0.00204439	11-129754532-T-C	-560154	55	64	0.260163	1	0.00123299	0.149065	0.0447343	0.885711	0.885864	0.480405	2.36e-05
ENSG00000102760.12	6280	1.03649	514.996	83.752	0.00432642	13-40918988-T-C	-538571	43	48	0.195122	1	0.00249593	-0.281758	0.0906712	0.886811	0.885998	0.480405	4.85e-05
ENSG00000129538.13	8564	1.02949	1510.46	87.2292	0.00147076	14-20802929-G-C	-349	4	4	0.0162602	1	0.000959325	1.53756	0.450921	0.883712	0.886217	0.480405	1.61e-05
ENSG00000165506.14	5879	1.05141	534.046	82.8521	0.00422264	14-49469376-T-C	-165854	22	24	0.097561	1	0.00229972	0.314561	0.100367	0.888211	0.886222	0.480405	4.97e-05
ENSG00000259319.1	5498	1.03215	722.469	85.5226	0.00307396	14-75703851-C-T	276136	7	7	0.0284553	1	0.00190727	-0.909343	0.284664	0.886111	0.885839	0.480405	3.4e-05
ENSG00000130182.7	5783	1.02927	912.211	87.1308	0.00243315	16-2318141-A-T	-781176	37	41	0.166667	1	0.00163594	-0.463933	0.143041	0.886411	0.886157	0.480405	2.66e-05
ENSG00000226287.8	5599	1.03958	776.863	85.213	0.0028789	22-19701945-G-C	-999169	91	118	0.479675	1	0.00174136	0.258593	0.080221	0.884212	0.88618	0.480405	3.26e-05
ENSG00000251544.1	4453	1.01953	427.126	82.0683	0.00515615	5-94383787-CTGTGTG-C	-183674	8	8	0.0338983	1	0.00274718	1.11405	0.362167	0.883412	0.886401	0.480463	5.46e-05
ENSG00000156482.10	5546	1.04889	604.896	82.9434	0.00372505	8-97422723-C-T	-623746	4	4	0.0162602	1	0.00200887	-0.514682	0.161962	0.882612	0.886425	0.480463	4.34e-05
ENSG00000205336.11	7868	1.03405	1046.81	84.6981	0.00213238	16-57652372-G-A	41720	10	11	0.0447154	1	0.00121076	-0.558601	0.167351	0.884412	0.886641	0.480554	2.36e-05
ENSG00000112039.3	5919	1.06345	448.016	82.3699	0.005089	6-35768696-G-A	316335	38	45	0.1875	1	0.00275618	0.340195	0.110633	0.886311	0.886875	0.480629	6.21e-05
ENSG00000278993.1	4213	1.03858	350.327	82.6897	0.00638487	12-110936032-T-TG	434418	82	109	0.443089	1	0.00362669	-0.291673	0.09775	0.887111	0.886849	0.480629	7.2e-05
ENSG00000228265.5	3963	1.04247	358.116	83.7959	0.00626689	20-33118483-G-A	-875874	11	11	0.0447154	1	0.00377877	-0.860624	0.289766	0.888111	0.886945	0.480641	7.15e-05
ENSG00000196890.4	5882	1.02042	714.34	86.6202	0.00309603	1-229396200-G-C	938093	9	9	0.0365854	1	0.00205501	-1.11249	0.350889	0.883012	0.887021	0.480655	3.28e-05
ENSG00000246130.1	7472	1.06217	1053.03	85.4593	0.00216856	8-24010705-C-CGTGTGT	942476	13	13	0.053719	1	0.00129751	0.497892	0.150134	0.888211	0.88713	0.480655	2.63e-05
ENSG00000166136.15	5967	1.03831	611.691	84.1537	0.00366569	10-101255439-C-G	725439	7	8	0.0327869	1	0.00212763	0.534307	0.169123	0.883712	0.887164	0.480655	4.12e-05
ENSG00000256338.2	5880	1.06313	691.71	84.1567	0.00330164	15-28970325-A-T	654674	7	8	0.0325203	1	0.00189508	-0.322334	0.10084	0.887111	0.887124	0.480655	4.02e-05
ENSG00000168389.17	6541	1.06154	755.756	84.9902	0.00302391	1-40918663-A-G	963551	9	10	0.0406504	1	0.00181228	-0.624945	0.19464	0.885711	0.887554	0.480693	3.65e-05
ENSG00000228541.1	4899	1.04474	420.77	81.4614	0.00535409	2-62882670-G-A	419543	3	3	0.0121951	1	0.00276434	1.60961	0.523618	0.885811	0.88736	0.480693	6.14e-05
ENSG00000185129.5	3671	1.06034	365.51	82.8804	0.00623358	5-139265416-C-G	-842361	5	5	0.0203252	1	0.00356854	0.443325	0.148305	0.885411	0.887429	0.480693	7.52e-05
ENSG00000178440.5	5763	1.05035	464.821	82.8887	0.00487005	10-49878575-A-G	-94188	4	4	0.0163934	1	0.00270561	-1.11198	0.360908	0.887111	0.887464	0.480693	5.68e-05
ENSG00000258521.1	6742	1.01662	1101.43	87.3395	0.00200762	14-100572105-G-A	232273	39	43	0.174797	1	0.00134889	-0.467261	0.141416	0.882912	0.887563	0.480693	2.09e-05
ENSG00000198146.4	6790	1.03091	928.497	86.9997	0.00240704	15-34514761-G-C	-473526	83	112	0.459016	1	0.00160393	-0.098497	0.0303103	0.887211	0.887571	0.480693	2.63e-05
ENSG00000223461.1	5121	1.03028	646.092	86.1762	0.0034556	22-18936232-G-T	-185297	91	118	0.479675	1	0.00225372	0.349186	0.111182	0.887111	0.887565	0.480693	3.77e-05
ENSG00000236698.1	6360	1.03208	674.182	84.9964	0.00331914	1-16686694-A-G	639	18	18	0.0769231	1	0.00200829	0.775838	0.244137	0.889311	0.887776	0.480732	3.64e-05
ENSG00000122958.14	8196	1.01155	1015.43	86.7346	0.00217143	10-69469352-G-A	345840	4	4	0.0162602	1	0.00141169	-0.814295	0.247514	0.884812	0.887834	0.480732	2.22e-05
ENSG00000129654.7	7894	1.06084	883.263	82.9257	0.00258932	17-76121625-G-C	-19674	4	4	0.0162602	1	0.00133339	-1.2322	0.372515	0.888311	0.887815	0.480732	3.12e-05
ENSG00000101473.16	6663	1.02344	704.369	85.473	0.00315608	20-46785693-G-A	928287	19	19	0.0772358	1	0.001957	-0.352008	0.110479	0.885111	0.887739	0.480732	3.36e-05
ENSG00000232626.3	6136	1.06026	892.035	84.4112	0.0025636	1-201786341-C-G	-652055	26	29	0.117886	1	0.00145573	0.331698	0.10112	0.891011	0.887894	0.480738	3.08e-05
ENSG00000109062.11	7612	1.0587	1055.16	84.6918	0.00216663	17-74338085-G-T	-410828	14	16	0.0650407	1	0.00123169	-0.230866	0.0692758	0.888111	0.888054	0.480752	2.59e-05
ENSG00000125740.13	7630	1.04013	1103.47	85.0608	0.0020438	19-44623160-C-T	-844835	3	3	0.0121951	1	0.00118409	1.81595	0.542915	0.891011	0.888063	0.480752	2.3e-05
ENSG00000225431.1	9079	1.02159	1363.18	86.2559	0.00163143	21-42024354-GTCGTCTTCCAGCCCCACCA-G	-590704	5	5	0.0206612	1	0.00100408	1.36751	0.402706	0.889511	0.887995	0.480752	1.73e-05
ENSG00000116209.11	7117	1.03573	967.566	85.5923	0.00232453	1-54475428-G-C	421924	87	116	0.471545	1	0.001412	0.115546	0.0351222	0.887711	0.888237	0.480771	2.58e-05
ENSG00000197694.15	5554	1.03985	804.482	86.3428	0.00280303	9-129187111-CT-C	634553	9	10	0.0406504	1	0.00181476	0.243355	0.0758034	0.887411	0.88818	0.480771	3.15e-05
ENSG00000167414.4	6436	1.02438	1009.27	86.8604	0.00220974	19-47052859-A-G	418174	38	41	0.168033	1	0.00145016	-0.504354	0.153699	0.888611	0.888243	0.480771	2.36e-05
ENSG00000149636.15	4330	1.05392	483.955	83.6991	0.00470615	20-36974908-C-G	201090	57	62	0.252033	1	0.00273237	0.330762	0.107466	0.890511	0.888315	0.480785	5.54e-05
ENSG00000135637.13	5626	1.02812	713.724	85.8805	0.00313632	2-75423842-C-G	940521	22	24	0.097561	1	0.00199274	0.500767	0.157455	0.890811	0.888576	0.480796	3.39e-05
ENSG00000149582.15	6246	1.03956	834.301	85.9464	0.00270662	11-119035441-A-G	504243	5	5	0.0204918	1	0.00170464	0.497319	0.153955	0.889111	0.888568	0.480796	3.03e-05
ENSG00000255933.1	8412	1.03707	994.913	85.1089	0.00226522	12-131630291-C-T	-127756	21	22	0.0894309	1	0.00132987	-0.715871	0.216366	0.890111	0.888484	0.480796	2.52e-05
ENSG00000139737.21	6520	1.05893	518.933	82.8089	0.00440809	13-78303889-T-A	606035	6	6	0.025	1	0.0024072	-0.532071	0.170575	0.887611	0.888451	0.480796	5.27e-05
ENSG00000103671.9	5592	1.04428	370.892	81.8822	0.00609477	15-65205171-C-T	817423	9	9	0.0365854	1	0.00328499	0.475987	0.157772	0.883712	0.888389	0.480796	6.95e-05
ENSG00000244490.1	6506	1.03532	801.028	85.1167	0.00281329	7-104386512-A-G	-915010	20	20	0.0813008	1	0.00168761	0.726521	0.224687	0.886111	0.88886	0.480916	3.11e-05
ENSG00000068383.18	7863	1.00985	1051.25	86.2401	0.00210383	10-132784394-A-G	246574	29	33	0.134146	1	0.00132135	-0.262251	0.079215	0.887811	0.888894	0.480916	2.13e-05
ENSG00000114388.12	3830	1.02574	167.943	80.5908	0.0132565	3-49404414-A-G	-946280	47	53	0.220833	1	0.00744827	-0.18934	0.0692185	0.887311	0.888949	0.48092	0.000142452
ENSG00000172578.11	6582	1.03369	780.109	85.0606	0.00288816	3-183491153-G-A	-64536	62	80	0.325203	1	0.0017308	-0.181214	0.0561825	0.889111	0.889122	0.480987	3.17e-05
ENSG00000198707.14	5199	1.04036	361.372	83.5152	0.00626561	12-89130789-T-C	988573	62	72	0.292683	1	0.00371943	-0.127984	0.0430143	0.888211	0.889541	0.481162	7.03e-05
ENSG00000281991.1	3262	1.03442	363.709	84.5206	0.00619712	16-29797540-G-A	-944201	9	9	0.0368852	1	0.00388397	0.550457	0.185914	0.889111	0.889498	0.481162	6.82e-05
ENSG00000273759.1	8653	1.05384	1125.43	84.1478	0.00203717	20-63401591-C-T	472294	3	3	0.0121951	1	0.00110882	-1.62968	0.484277	0.890511	0.889642	0.481191	2.38e-05
ENSG00000198744.5	3332	1.04919	426.188	84.2747	0.00535578	1-797609-C-T	163232	6	6	0.0245902	1	0.00326089	0.514089	0.170263	0.889211	0.889811	0.481256	6.17e-05
ENSG00000272181.1	7525	1.03793	864.177	84.1425	0.00262473	3-63206141-T-C	-813367	46	59	0.239837	1	0.00146812	-0.408423	0.124612	0.890411	0.889963	0.481286	2.91e-05
ENSG00000219928.2	7719	1.03285	948.814	86.8939	0.00238185	9-87232993-G-A	-292309	3	3	0.0121951	1	0.0015754	1.29514	0.397856	0.887111	0.889962	0.481286	2.6e-05
ENSG00000159917.15	7352	1.04063	1035.66	86.3542	0.00219543	19-45021106-G-A	716060	3	3	0.0121951	1	0.00139405	0.952577	0.289199	0.890311	0.890013	0.481287	2.45e-05
ENSG00000171497.4	6115	1.04615	445.833	84.0457	0.00511774	4-158939153-G-A	215757	62	67	0.272358	1	0.00306043	-0.23705	0.0779657	0.887611	0.890236	0.481382	5.83e-05
ENSG00000278995.1	4519	1.04573	592.413	83.7794	0.00385952	16-978353-C-CCA	903670	44	51	0.207317	1	0.00220171	-0.315656	0.100265	0.893911	0.890669	0.48159	4.38e-05
ENSG00000272735.1	7393	1.03105	787.502	84.8683	0.00287483	2-71081526-G-A	13401	25	27	0.110656	1	0.0017012	-0.62963	0.194875	0.891111	0.890788	0.481615	3.11e-05
ENSG00000263786.1	7213	1.03365	900.453	84.8277	0.00252027	17-74197205-T-C	-949341	12	12	0.0487805	1	0.001468	0.827464	0.252461	0.890011	0.890859	0.481615	2.74e-05
ENSG00000269397.1	5717	1.05303	276.084	82.7368	0.00831209	19-23470148-A-AATCT	-457640	18	18	0.075	1	0.00489232	0.594982	0.206427	0.890211	0.89082	0.481615	9.67e-05
ENSG00000226174.6	6446	1.04011	833.152	86.5015	0.00273956	14-105201643-C-A	-196936	6	6	0.0243902	1	0.00178777	-1.07716	0.335028	0.889111	0.891121	0.48173	3.04e-05
ENSG00000145247.11	3533	1.0548	288.491	83.6207	0.00798232	4-49072891-C-A	165954	7	8	0.0325203	1	0.00489959	-0.31864	0.110571	0.888811	0.891318	0.481808	9.32e-05
ENSG00000129493.14	6160	1.04615	645.705	85.4404	0.0035526	14-32390851-G-A	970566	16	18	0.0737705	1	0.00222275	0.31063	0.098765	0.890411	0.891362	0.481808	4.02e-05
ENSG00000164751.14	6696	1.0193	473.43	84.3401	0.00474798	8-76414925-G-GTATA	-586119	3	3	0.0122951	1	0.00286489	0.655973	0.214212	0.889111	0.891429	0.481819	4.92e-05
ENSG00000135392.15	5913	1.05613	543.135	84.0829	0.00425986	12-55797886-G-C	-31721	3	3	0.0121951	1	0.00250242	0.909555	0.292779	0.892611	0.891768	0.481976	4.98e-05
ENSG00000114026.21	7435	1.04213	922.266	83.8387	0.00248651	3-10745827-TG-T	995883	29	30	0.121951	1	0.00135498	-0.467942	0.141682	0.890911	0.891877	0.482009	2.77e-05
ENSG00000255883.1	6577	1.03002	769.239	87.1642	0.00295457	5-74210959-C-T	702274	79	99	0.402439	1	0.00201903	-0.326901	0.102923	0.891411	0.891938	0.482016	3.17e-05
ENSG00000126705.13	4386	1.02388	444.205	85.4909	0.00508877	1-28445486-C-CT	841055	87	110	0.45082	1	0.00330084	0.181655	0.0602437	0.888111	0.891996	0.482021	5.34e-05
ENSG00000253772.1	7427	1.02982	855.638	85.6395	0.00265867	5-161114426-C-T	866909	17	20	0.0813008	1	0.00163981	0.509964	0.15727	0.889411	0.892161	0.482084	2.84e-05
ENSG00000197279.3	6909	1.04092	217.455	78.8314	0.0105105	6-28667815-C-A	586684	31	32	0.131148	1	0.00518484	0.529838	0.185109	0.889211	0.892281	0.482123	0.000117021
ENSG00000266036.1	7616	1.03471	1152.09	86.1665	0.00198415	17-74591025-TGATCCCAGCACTGTACTCCA-T	-157587	5	5	0.0203252	1	0.00123407	-1.30384	0.391313	0.893311	0.892375	0.482148	2.15e-05
ENSG00000229056.2	6147	1.03374	462.888	83.2144	0.00492996	2-196633690-T-TTG	373666	50	60	0.243902	1	0.00279659	0.250028	0.0814369	0.892311	0.892498	0.482159	5.34e-05
ENSG00000170185.9	6417	1.03549	373.732	84.4408	0.0061113	4-142831199-C-A	-353718	3	3	0.0121951	1	0.003808	0.976523	0.329076	0.892211	0.89254	0.482159	6.66e-05
ENSG00000134830.5	7065	1.05399	1056.34	86.1469	0.00219584	19-47417923-C-A	85776	22	22	0.0901639	1	0.00137577	0.223925	0.0678976	0.893411	0.892512	0.482159	2.54e-05
ENSG00000164008.14	5639	1.02981	443.624	82.2544	0.00513129	1-42580086-T-C	-187183	82	100	0.409836	1	0.0027629	-0.309662	0.10073	0.894711	0.892629	0.482179	5.48e-05
ENSG00000237943.6	9303	1.04407	1404.97	85.4332	0.00164059	10-6197524-A-G	-382895	12	12	0.0487805	1	0.000954666	-0.38704	0.113458	0.892711	0.892673	0.482179	1.83e-05
ENSG00000242814.2	7422	1.04492	914.86	84.7258	0.00252232	5-124034350-T-C	-774883	88	111	0.451219	1	0.0014596	-0.28184	0.0859426	0.892911	0.892905	0.482261	2.83e-05
ENSG00000124466.8	7736	1.03952	660.099	83.9943	0.0034807	19-43566697-G-A	101037	6	6	0.0243902	1	0.00198913	-0.89776	0.282229	0.894511	0.892936	0.482261	3.83e-05
ENSG00000235478.4	7340	1.03529	1195.12	87.5535	0.00191831	22-17427262-T-A	305676	63	74	0.303279	1	0.00130257	-0.404723	0.122085	0.892611	0.89297	0.482261	2.08e-05
ENSG00000229915.1	8737	1.03085	897.044	82.7783	0.00254892	2-238159105-G-C	-268624	15	16	0.0661157	1	0.00129696	0.704522	0.212433	0.892411	0.8932	0.48232	2.72e-05
ENSG00000173545.4	6716	1.03101	962.064	86.2881	0.00237726	5-16886900-C-G	421108	75	93	0.378049	1	0.00151306	0.230052	0.0703941	0.890911	0.893211	0.48232	2.54e-05
ENSG00000159899.14	5209	1.0408	544.531	82.82	0.00422679	9-36709846-A-G	917692	6	7	0.0284553	1	0.0022977	-0.565789	0.18051	0.892011	0.893223	0.48232	4.67e-05
ENSG00000232909.1	6261	1.0355	438.259	82.0284	0.005235	6-35723275-T-A	-13672	5	5	0.0203252	1	0.00278818	1.14901	0.374125	0.893811	0.89352	0.482428	5.68e-05
ENSG00000257576.1	4306	1.00995	574.069	87.3622	0.00392305	12-57492669-T-TCACA	981667	6	6	0.0247934	1	0.00276746	1.06999	0.348119	0.892311	0.89349	0.482428	3.9e-05
ENSG00000265413.1	7946	1.02402	990.121	85.3763	0.00230144	18-9294969-G-T	892122	79	97	0.394309	1	0.00137716	0.406988	0.123417	0.894211	0.893572	0.48243	2.4e-05
ENSG00000105988.6	5755	1.05812	421.401	82.9027	0.00553683	10-92931451-C-CAT	715119	45	54	0.219512	1	0.00312772	-0.442414	0.145856	0.894611	0.893639	0.48244	6.46e-05
ENSG00000277873.1	7226	1.01831	898.229	84.92	0.00252807	12-117778089-T-C	-247429	4	4	0.0162602	1	0.00148187	1.54841	0.472852	0.891311	0.893791	0.482496	2.58e-05
ENSG00000239494.2	7558	1.0411	499.473	83.2217	0.00462089	1-170538763-A-G	679007	24	26	0.107438	1	0.0026022	0.615513	0.198948	0.893811	0.893893	0.482499	5.1e-05
ENSG00000166947.11	3643	1.04656	233.024	82.2762	0.00991637	15-43981006-C-T	759723	4	4	0.0162602	1	0.00582667	0.649049	0.230009	0.890311	0.893871	0.482499	0.000111691
ENSG00000224387.1	6918	1.01889	1224.09	89.0117	0.00185972	1-1845824-T-TACAC	-647434	5	6	0.0252101	1	0.00138267	1.06455	0.322942	0.894411	0.894205	0.482642	1.9e-05
ENSG00000150753.11	7733	1.02593	1126.47	86.0382	0.00203273	5-10854048-TTATCTATCTATC-T	604127	61	73	0.3	1	0.00125623	-0.222545	0.0669025	0.894811	0.894368	0.482652	2.13e-05
ENSG00000220494.4	6908	1.0266	610.56	80.7141	0.00374864	6-148189201-C-CTATT	782312	26	28	0.113821	1	0.00175159	-0.451579	0.14017	0.894111	0.894348	0.482652	3.93e-05
ENSG00000165632.7	9399	1.0261	1287.11	85.5389	0.00177902	10-8145781-T-A	327277	12	12	0.0487805	1	0.00105067	-0.398336	0.117787	0.89641	0.894305	0.482652	1.86e-05
ENSG00000229512.1	8041	1.05247	1108.48	85.1787	0.00210727	11-1437864-C-A	-325885	51	56	0.227642	1	0.00123422	0.436463	0.130995	0.894911	0.894479	0.48266	2.4e-05
ENSG00000172819.16	7139	1.02444	726.301	84.2785	0.00314829	12-52257103-G-C	-975877	67	77	0.313008	1	0.00181169	-0.22688	0.0706597	0.893911	0.894432	0.48266	3.28e-05
ENSG00000207445.1	5473	1.01455	606.554	84.698	0.00374327	11-76245304-G-A	840883	47	53	0.215447	1	0.00225094	-0.488679	0.155577	0.89711	0.894583	0.482674	3.77e-05
ENSG00000240505.8	5704	1.06616	512.917	81.9631	0.00459558	17-17561514-G-A	589396	96	120	0.487805	1	0.00239542	0.271061	0.0868544	0.894711	0.894602	0.482674	5.48e-05
ENSG00000283122.1	6367	1.04337	568.463	80.9496	0.00408482	6-144346875-C-CATCTATCTATCT	338786	4	5	0.0204918	1	0.00196364	1.73725	0.545431	0.89641	0.894892	0.482762	4.52e-05
ENSG00000269954.1	7198	1.01906	621.643	82.8648	0.00367083	8-11018420-G-A	-534571	6	6	0.0243902	1	0.00196624	-1.18908	0.373375	0.89591	0.894968	0.482762	3.74e-05
ENSG00000164934.13	7576	1.0488	587.202	82.1412	0.00397098	8-103851644-TAC-T	436930	45	54	0.226891	1	0.00205235	0.154124	0.0486058	0.89851	0.894932	0.482762	4.47e-05
ENSG00000065618.18	5561	1.05319	472.042	82.7737	0.00495452	10-104364427-AACACAC-A	278425	9	9	0.0368852	1	0.00273955	0.70005	0.227512	0.893311	0.895006	0.482762	5.66e-05
ENSG00000137478.14	5075	1.04222	514.348	84.8823	0.00451059	11-73209729-CA-C	67468	15	15	0.0625	1	0.00279394	-0.360642	0.117453	0.894011	0.894934	0.482762	4.97e-05
ENSG00000250948.1	5915	1.04528	881.632	84.7168	0.00264136	17-50278607-C-T	903227	24	26	0.105691	1	0.00153478	0.618898	0.189639	0.89581	0.895068	0.482769	2.94e-05
ENSG00000261168.1	4769	1.04414	382.395	82.9564	0.00608282	1-151417688-C-CCA	286078	13	14	0.0583333	1	0.00348679	0.719317	0.240009	0.892711	0.895416	0.482787	6.74e-05
ENSG00000109736.14	7262	1.01546	812.104	83.3269	0.00280623	4-2994013-A-G	59154	31	32	0.130081	1	0.00149896	-0.19555	0.0597826	0.893911	0.895193	0.482787	2.82e-05
ENSG00000150527.16	7038	1.02992	418.596	81.9272	0.00549757	14-39830617-TAAATCCTCATTAATGTTGTTGATAGGTTCTTGA-T	565333	3	4	0.0163934	1	0.00292967	-0.452017	0.147965	0.893911	0.895276	0.482787	5.81e-05
ENSG00000269940.1	7016	1.04795	854.791	86.2991	0.00273338	14-104079959-A-G	384908	35	39	0.158537	1	0.00176122	-0.455473	0.141456	0.891811	0.895412	0.482787	3.06e-05
ENSG00000274765.1	8687	1.02083	600.88	83.1298	0.00380798	15-55536793-C-T	193218	12	13	0.0528455	1	0.00208336	0.616391	0.194687	0.891311	0.895316	0.482787	3.9e-05
ENSG00000141194.5	5308	1.01022	602.906	80.8429	0.00376592	17-58151535-T-C	-3598	75	91	0.372951	1	0.00177599	-0.376779	0.117113	0.89661	0.895361	0.482787	3.72e-05
ENSG00000279488.1	8660	1.02201	1836.69	86.7072	0.00124939	19-1576995-T-C	203489	4	4	0.0162602	1	0.000776366	1.61056	0.463558	0.89501	0.895486	0.482787	1.28e-05
ENSG00000267117.1	8584	1.05155	1448.77	85.7097	0.00161835	19-56572858-CT-C	878300	21	21	0.0853659	1	0.000958721	-0.778354	0.228256	0.893311	0.895483	0.482787	1.83e-05
ENSG00000189233.11	6521	1.03594	760.714	85.2791	0.00304678	8-27627603-C-G	-456268	26	29	0.117886	1	0.00186057	0.40511	0.126503	0.891611	0.895623	0.482835	3.28e-05
ENSG00000257851.2	7173	1.03591	806.613	85.8883	0.0028765	12-52196707-A-T	483101	12	12	0.0491803	1	0.00181472	0.884462	0.275503	0.89661	0.895865	0.482939	3.09e-05
ENSG00000142937.11	5141	1.06175	485.979	83.4043	0.00486633	1-45319284-T-C	544033	3	3	0.0121951	1	0.00278736	-0.582274	0.189586	0.894211	0.8962	0.48297	5.68e-05
ENSG00000184260.5	3074	1.00638	321.273	87.0502	0.00706326	1-148989063-A-G	-897912	8	8	0.0327869	1	0.00511174	-1.0076	0.351423	0.89551	0.896308	0.48297	6.87e-05
ENSG00000235750.9	5971	1.03184	476.599	85.3464	0.00485176	1-175742963-T-TAC	549964	38	44	0.178862	1	0.00310791	0.165405	0.0544929	0.894211	0.896008	0.48297	5.15e-05
ENSG00000115289.13	5604	1.02681	704.275	85.5139	0.0032755	2-73628452-A-G	-880128	10	10	0.0409836	1	0.00204312	-0.55616	0.175315	0.894111	0.896134	0.48297	3.41e-05
ENSG00000139547.7	4066	1.0205	518.598	86.8491	0.00442562	12-57241474-C-T	282100	4	4	0.0162602	1	0.00306035	1.02088	0.335767	0.893811	0.896173	0.48297	4.51e-05
ENSG00000257167.2	6057	1.03685	723.05	85.2607	0.00321567	12-99304053-C-T	787802	14	15	0.0609756	1	0.00197154	0.689278	0.216495	0.893511	0.896243	0.48297	3.46e-05
ENSG00000258813.2	7344	1.00293	554.432	80.3834	0.00408782	14-73149387-A-T	89972	24	26	0.105691	1	0.00189396	0.568332	0.177788	0.89571	0.896277	0.48297	3.92e-05
ENSG00000279474.1	8581	1.01614	882.442	82.5911	0.00259507	18-78247415-C-T	-897337	18	19	0.0772358	1	0.00130668	0.763064	0.230247	0.89511	0.896194	0.48297	2.61e-05
ENSG00000113569.15	6485	1.04614	580.692	83.2486	0.00403243	5-37835030-TC-T	463849	11	11	0.0447154	1	0.00223783	-0.375527	0.119482	0.894011	0.896416	0.483002	4.47e-05
ENSG00000146576.12	9183	1.0555	875.389	82.5805	0.0026956	7-7523182-CG-C	933165	11	11	0.0447154	1	0.00136296	0.460406	0.139478	0.89521	0.896476	0.483008	3.08e-05
ENSG00000166326.6	7696	1.02393	892.343	86.0532	0.00258554	11-35517151-G-C	-145654	73	87	0.353659	1	0.00163288	-0.134757	0.041541	0.89591	0.896592	0.483019	2.66e-05
ENSG00000236811.1	7317	1.03791	631.386	82.7907	0.00368985	20-13210616-C-CGT	-182061	9	9	0.0368852	1	0.00196844	1.0647	0.334359	0.89761	0.896589	0.483019	3.98e-05
ENSG00000174370.9	7028	1.03709	980.226	85.7514	0.00237884	11-129423117-A-AT	517082	12	13	0.0528455	1	0.00146299	-0.67491	0.205849	0.894511	0.896785	0.483071	2.56e-05
ENSG00000151849.14	9178	1.02978	1073.6	85.3474	0.00216043	13-25150931-C-T	228042	36	39	0.158537	1	0.00128267	0.336323	0.101305	0.892111	0.896771	0.483071	2.27e-05
ENSG00000185641.6	8166	1.03788	872.177	85.3257	0.00267701	5-116512350-T-C	460061	84	104	0.422764	1	0.0016196	0.205841	0.0634031	0.894311	0.896994	0.483154	2.88e-05
ENSG00000242798.1	4564	1.04185	351.425	82.2919	0.00665079	7-99981409-A-G	-145730	32	34	0.138211	1	0.00371298	0.474155	0.159328	0.894611	0.897035	0.483154	7.27e-05
ENSG00000185900.9	4050	1.03436	252.076	81.6361	0.00921503	8-43777126-C-T	683620	55	63	0.256198	1	0.00518472	0.224083	0.0782878	0.89721	0.897179	0.483179	9.83e-05
ENSG00000198682.12	5200	1.05022	502.904	82.2936	0.00468312	10-87686627-T-C	27014	41	43	0.174797	1	0.0024974	-0.427578	0.137605	0.89521	0.89717	0.483179	5.25e-05
ENSG00000130433.7	9904	1.03585	2027.03	87.5173	0.00115233	19-53288926-G-A	-703362	89	112	0.455285	1	0.000753548	0.323684	0.0929226	0.89651	0.897261	0.483198	1.23e-05
ENSG00000242477.1	5862	1.05268	424.463	82.3373	0.00556173	5-87861128-T-C	976247	5	5	0.0203252	1	0.00304136	-0.79866	0.2625	0.89711	0.897421	0.483258	6.28e-05
ENSG00000260033.1	4865	1.02015	404.296	80.6973	0.00570333	16-49007226-T-C	407050	46	53	0.215447	1	0.0028374	-0.363147	0.118465	0.89681	0.897489	0.483268	5.78e-05
ENSG00000134243.11	5507	1.04343	680.943	84.1948	0.00344929	1-108879991-T-C	-517960	5	5	0.0203252	1	0.00199397	0.653079	0.205359	0.89941	0.897542	0.483271	3.78e-05
ENSG00000117640.17	5242	1.04592	599.697	84.7022	0.00392476	1-24987307-G-T	-833491	3	3	0.0121951	1	0.00237206	0.977417	0.312868	0.89681	0.897666	0.483273	4.33e-05
ENSG00000250848.1	4749	1.03649	542.636	84.0154	0.00430745	5-718505-C-T	428184	6	6	0.0243902	1	0.00252326	1.04622	0.337064	0.894711	0.89769	0.483273	4.61e-05
ENSG00000219135.1	7140	1.04386	391.534	82.9	0.00599626	6-122063247-G-A	382788	7	7	0.0284553	1	0.00342013	-1.0275	0.342102	0.89671	0.897673	0.483273	6.58e-05
ENSG00000185803.8	4485	1.0593	552.314	84.0929	0.00430447	8-144830143-A-C	475993	27	28	0.113821	1	0.00253299	-0.236246	0.0761432	0.90021	0.897815	0.483314	4.95e-05
ENSG00000183347.14	5860	1.0502	590.521	86.0089	0.00400423	1-89615240-A-G	251182	4	4	0.0162602	1	0.00261863	-1.12272	0.36313	0.89681	0.898042	0.483358	4.47e-05
ENSG00000204194.1	20624	1.05802	680.56	79.651	0.00349461	6-33777620-G-C	377064	10	10	0.0406504	1	0.00150256	0.717875	0.219517	0.89571	0.898021	0.483358	4e-05
ENSG00000259623.1	5958	1.05067	482.922	84.1463	0.00489544	17-41774852-C-G	-76595	6	6	0.0243902	1	0.0029304	-0.50329	0.164754	0.89631	0.898023	0.483358	5.48e-05
ENSG00000259153.1	6834	1.03517	664.242	85.4572	0.00352284	14-71546376-C-CTTT	736171	10	10	0.0423729	1	0.00220464	0.949103	0.301514	0.90191	0.898091	0.483358	3.74e-05
ENSG00000079308.16	6097	1.0427	706.092	86.0509	0.00333532	2-217862275-G-A	-140720	82	102	0.418033	1	0.00215258	0.183313	0.0580929	0.89961	0.898287	0.483438	3.63e-05
ENSG00000113712.17	6713	1.04306	924.427	85.5504	0.00255683	5-150419776-A-G	868224	10	10	0.0406504	1	0.00156251	-0.286081	0.0878114	0.89821	0.898988	0.483789	2.78e-05
ENSG00000244932.2	6169	1.05506	458.072	81.7493	0.00520209	3-129916960-CTGTGTGTGTGTG-C	535662	51	59	0.239837	1	0.0027221	-0.445521	0.144693	0.89791	0.899194	0.483838	5.88e-05
ENSG00000139914.6	7006	1.05408	915.084	85.1675	0.00260602	14-23449855-C-T	-681420	18	20	0.0819672	1	0.00155679	0.531921	0.163213	0.89831	0.899224	0.483838	2.93e-05
ENSG00000228887.3	7413	1.01585	1268.64	87.1929	0.00182853	19-13601744-G-A	-468598	89	119	0.48374	1	0.0012088	-0.190489	0.0570601	0.89851	0.899185	0.483838	1.81e-05
ENSG00000111341.9	5834	1.03647	626.108	85.3763	0.00375992	12-13975491-A-G	-910435	11	11	0.0447154	1	0.00235587	1.22999	0.393436	0.89741	0.899311	0.483859	3.99e-05
ENSG00000115590.13	6184	1.03312	438.686	80.5819	0.00535654	2-101280201-A-AATAATAATG	-711643	5	5	0.0204918	1	0.00262089	-0.578897	0.187255	0.89831	0.899646	0.483961	5.62e-05
ENSG00000256271.1	7395	1.03197	1324.84	87.5695	0.00177535	12-3218001-G-A	545781	22	24	0.097561	1	0.00120035	-0.414205	0.123992	0.89531	0.899637	0.483961	1.85e-05
ENSG00000269054.1	4036	1.02424	357.389	82.7216	0.00652715	19-58137161-A-G	-225424	50	54	0.219512	1	0.00372448	-0.458719	0.154195	0.89651	0.899596	0.483961	6.65e-05
ENSG00000153936.16	6678	1.02434	715.374	85.8731	0.00326953	1-87188923-T-C	274275	46	50	0.203252	1	0.00208404	0.241366	0.0762377	0.89631	0.899813	0.484025	3.33e-05
ENSG00000229870.1	6073	1.03119	504.868	84.9444	0.00465554	10-50283935-C-T	468839	3	4	0.0162602	1	0.00290314	-1.29851	0.424642	0.90011	0.899951	0.484074	4.85e-05
ENSG00000269404.6	7115	1.07305	1331.39	85.77	0.00182261	19-50923015-C-A	504077	7	7	0.0284553	1	0.00109585	0.651691	0.193447	0.89801	0.90007	0.484111	2.17e-05
ENSG00000272650.1	6196	1.04093	627.63	84.7705	0.00377675	4-53062391-C-CAATAAT	-935321	18	19	0.0778689	1	0.00228308	-0.633015	0.201824	0.90151	0.900172	0.484114	4.05e-05
ENSG00000279913.1	7767	1.02983	435.247	80.8808	0.00539746	4-98889340-G-A	-954798	4	5	0.0203252	1	0.00269305	0.950523	0.308351	0.90011	0.90015	0.484114	5.59e-05
ENSG00000273654.1	7227	1.05644	1070.34	85.2012	0.00224194	19-17401126-A-AT	-621277	36	40	0.168067	1	0.00132293	0.55582	0.167909	0.89971	0.900252	0.484131	2.53e-05
ENSG00000135956.8	2615	1.04744	190.057	80.801	0.0124913	2-97130207-C-A	864213	3	3	0.0122951	1	0.00702992	-0.391749	0.142148	0.90281	0.900482	0.484147	0.000137416
ENSG00000127362.2	4759	1.00937	507.126	85.582	0.00457059	7-142127358-AT-A	363261	8	8	0.0327869	1	0.00295091	0.848548	0.277985	0.90231	0.900436	0.484147	4.41e-05
ENSG00000140280.13	5804	1.04824	389.134	81.6397	0.00612227	15-51224107-A-G	-527453	29	29	0.117886	1	0.00325541	-0.345677	0.114465	0.89921	0.900401	0.484147	6.73e-05
ENSG00000133393.12	4301	1.04198	563.694	84.1247	0.00421378	16-15045968-T-TTTGC	-842657	22	23	0.0942623	1	0.00247861	-0.241272	0.077586	0.90011	0.900526	0.484147	4.53e-05
ENSG00000099364.16	3426	1.05861	342.062	83.0894	0.00701788	16-31368607-T-A	444510	58	68	0.276423	1	0.00412373	0.202978	0.0690268	0.90151	0.900558	0.484147	7.98e-05
ENSG00000232457.4	5576	1.06031	674.669	84.3662	0.00356895	17-64991033-C-T	37350	44	53	0.215447	1	0.00209273	-0.489777	0.154767	0.89941	0.900571	0.484147	4.07e-05
ENSG00000233646.1	10580	1.04988	1009.11	83.8989	0.00237073	11-4968649-G-A	-598967	26	26	0.106557	1	0.00129017	-0.440323	0.132704	0.89801	0.900651	0.484164	2.61e-05
ENSG00000160216.18	7476	1.03193	1006.44	86.1457	0.00234719	21-44020059-AT-A	154873	5	5	0.0204918	1	0.00147882	-0.604287	0.1845	0.90041	0.900726	0.484178	2.44e-05
ENSG00000138182.14	7851	1.06171	740.747	84.7074	0.00325902	10-90021185-CT-C	319575	3	3	0.012605	1	0.00193345	0.774836	0.24289	0.90041	0.90091	0.484251	3.73e-05
ENSG00000131095.12	5963	1.02583	481.402	83.6798	0.00488815	17-44608223-G-C	-308714	7	7	0.0284553	1	0.00284708	-0.885847	0.289085	0.89911	0.901159	0.484359	4.97e-05
ENSG00000135108.14	7299	1.01764	1184.97	86.655	0.00197946	12-118163198-T-C	972667	15	15	0.0609756	1	0.00127101	0.330399	0.0994351	0.90091	0.901463	0.484425	1.95e-05
ENSG00000131471.6	4178	1.04216	392.624	84.3438	0.00606945	17-43385309-G-C	534125	12	12	0.0487805	1	0.00375909	-0.539253	0.181455	0.90001	0.901475	0.484425	6.51e-05
ENSG00000127220.5	7486	1.01156	1137.16	86.6482	0.00205317	19-16325451-T-C	-984785	45	53	0.219008	1	0.00132157	-0.219722	0.0663699	0.90131	0.901444	0.484425	1.98e-05
ENSG00000090932.10	6753	1.0579	744.448	84.9675	0.00324081	19-39786622-T-C	287727	21	23	0.0934959	1	0.00195282	-0.649624	0.203843	0.90051	0.901396	0.484425	3.66e-05
ENSG00000275632.1	8207	1.04166	1113.9	85.1395	0.00214331	20-5699842-C-T	-300576	11	11	0.0447154	1	0.0012541	0.843745	0.25361	0.90021	0.901524	0.484425	2.29e-05
ENSG00000240534.1	7331	0.99888	529.342	85.1204	0.00436886	8-51390055-G-GC	-923445	6	6	0.0247934	1	0.00273524	1.0042	0.326304	0.90131	0.90169	0.484488	4.04e-05
ENSG00000266524.2	1640	1.03274	263.608	84.7253	0.00897579	10-46469413-GT-G	-830973	7	7	0.0284553	1	0.00590382	-0.860726	0.30552	0.90291	0.901742	0.48449	9.34e-05
ENSG00000121289.17	8128	1.04113	942.413	85.1174	0.00253492	19-33226515-A-G	254524	56	65	0.264228	1	0.00150541	-0.320409	0.0979946	0.90031	0.901806	0.484498	2.7e-05
ENSG00000168092.13	8017	1.03323	1061.5	85.227	0.00223899	11-117131687-A-G	-12580	58	61	0.247967	1	0.00132327	-0.231241	0.0698577	0.90031	0.901901	0.484509	2.32e-05
ENSG00000161682.14	5375	1.04686	536.065	83.32	0.00447262	17-44917426-C-T	553551	23	27	0.109756	1	0.00252381	-0.449932	0.144959	0.90061	0.901922	0.484509	4.86e-05
ENSG00000180773.14	6243	1.01692	524.887	84.4498	0.00447162	11-92938663-C-T	-259301	7	7	0.0284553	1	0.00269843	-0.424632	0.137781	0.90211	0.90202	0.484516	4.39e-05
ENSG00000198783.5	6744	1.05458	810.216	84.6927	0.00297924	17-34573211-T-A	-388319	72	90	0.365854	1	0.00174977	0.231908	0.0719771	0.90031	0.902032	0.484516	3.32e-05
ENSG00000226525.5	7965	1.02629	1129.22	86.5685	0.00209805	13-22026187-T-C	397172	4	4	0.0162602	1	0.00134582	-0.668334	0.202227	0.89901	0.902316	0.484642	2.12e-05
ENSG00000183161.4	9171	1.03353	678.55	85.5722	0.00350933	11-23305016-G-A	678229	4	4	0.0162602	1	0.00221064	-0.651168	0.206923	0.90071	0.902442	0.484684	3.64e-05
ENSG00000067113.16	7673	1.04054	718.509	84.8134	0.00333822	5-56312084-GC-G	777034	63	75	0.307377	1	0.00199833	-0.258686	0.0813612	0.90281	0.902925	0.484917	3.54e-05
ENSG00000203814.6	2964	1.02098	303.044	86.219	0.00779964	1-149759927-T-G	-52446	43	49	0.199187	1	0.00545687	0.241512	0.0849013	0.90051	0.903329	0.485108	7.74e-05
ENSG00000240970.1	6205	1.04483	735	85.3308	0.00327991	11-118279544-T-G	-723902	12	12	0.0487805	1	0.00202338	0.658671	0.207425	0.90441	0.903377	0.485108	3.52e-05
ENSG00000143845.14	6895	1.00687	1024.44	87.2737	0.00229408	1-203513938-C-T	-638065	12	12	0.0487805	1	0.00154963	0.67806	0.207961	0.90141	0.903756	0.485259	2.16e-05
ENSG00000136261.14	7774	1.08501	762.195	80.8151	0.00325856	7-16750862-A-C	104731	12	12	0.0487805	1	0.00150072	0.462825	0.141509	0.905809	0.903759	0.485259	3.96e-05
ENSG00000270966.1	8577	1.00659	637.403	81.6883	0.00368529	8-9224819-T-C	290813	6	6	0.0243902	1	0.00183131	-1.48393	0.462651	0.90401	0.903852	0.485259	3.46e-05
ENSG00000167360.4	11203	1.04994	1084.91	84.9727	0.00223644	11-5940854-A-G	518743	67	75	0.304878	1	0.00129957	-0.253582	0.0764763	0.90181	0.9039	0.485259	2.43e-05
ENSG00000167779.7	7472	1.04594	796.097	84.5052	0.00303715	12-53932893-AAT-A	835457	27	28	0.113821	1	0.00176625	-0.531685	0.165171	0.90211	0.903845	0.485259	3.26e-05
ENSG00000254362.1	8795	1.04529	885.163	84.5672	0.00273408	8-25867943-A-C	-572548	15	16	0.0650407	1	0.00157897	0.59025	0.18136	0.90341	0.904128	0.485329	2.93e-05
ENSG00000241746.1	5811	1.01336	676.554	85.7785	0.00349383	8-79755088-CT-C	-511065	26	28	0.118644	1	0.00222737	-0.513345	0.163253	0.90441	0.904115	0.485329	3.36e-05
ENSG00000271551.2	7110	1.04747	988.56	86.3879	0.00245599	6-157141759-A-G	364386	3	3	0.0121951	1	0.00157733	2.2679	0.696762	0.90351	0.904477	0.485491	2.64e-05
ENSG00000226318.1	7091	1.02625	363.122	81.3247	0.00658279	10-67262471-A-G	-698993	5	5	0.0204918	1	0.00347192	0.962369	0.320954	0.90371	0.904872	0.485522	6.6e-05
ENSG00000226352.2	9623	1.02667	904.678	85.6557	0.0026481	13-20391949-C-T	717325	7	7	0.0284553	1	0.00163437	0.882906	0.272194	0.90461	0.904854	0.485522	2.65e-05
ENSG00000243406.6	5199	1.06877	463.109	82.1951	0.00531961	13-52951575-A-G	757110	12	12	0.0487805	1	0.00286776	0.422416	0.137958	0.905809	0.904724	0.485522	6.13e-05
ENSG00000258384.1	7396	1.07929	775.434	81.6161	0.00320368	15-91043007-C-T	87782	79	105	0.426829	1	0.00155363	0.406171	0.124604	0.906509	0.904721	0.485522	3.81e-05
ENSG00000166595.11	4283	1.05004	384.097	83.1318	0.00633182	16-67636569-G-GTA	702169	50	56	0.237288	1	0.00368353	0.185186	0.0621711	0.905209	0.904903	0.485522	6.87e-05
ENSG00000222019.7	4517	1.04174	301.107	79.9508	0.00802064	16-89625890-A-G	-421883	74	96	0.390244	1	0.00402687	0.371018	0.125828	0.90141	0.904848	0.485522	8.48e-05
ENSG00000279806.1	6170	1.04432	456.901	83.2853	0.0053046	17-40832440-C-T	357151	3	3	0.0121951	1	0.0030481	1.64788	0.541748	0.90401	0.904924	0.485522	5.65e-05
ENSG00000160007.18	6715	1.03798	986.035	85.5308	0.00244964	19-46278444-C-T	-640232	41	45	0.182927	1	0.00148924	-0.220172	0.0672679	0.906009	0.904845	0.485522	2.55e-05
ENSG00000185608.8	5935	1.03559	772.533	85.5636	0.00312845	22-19889526-G-A	457624	48	50	0.203252	1	0.00194912	0.238485	0.0748192	0.905709	0.905445	0.485776	3.22e-05
ENSG00000206053.12	7782	1.03183	1083.12	85.666	0.00222764	16-1037503-G-A	-640753	4	4	0.0162602	1	0.0013544	0.743886	0.225223	0.905009	0.905576	0.48582	2.26e-05
ENSG00000117335.19	6361	1.04981	801.534	85.5298	0.00305074	1-208141361-T-C	389304	3	3	0.0121951	1	0.00189238	0.408593	0.127807	0.90471	0.905793	0.485911	3.29e-05
ENSG00000058866.14	6567	1.03157	1178.14	87.6399	0.00205147	3-186473689-A-C	111452	11	12	0.0487805	1	0.00140713	-0.486301	0.147771	0.906309	0.905981	0.485933	2.08e-05
ENSG00000113648.16	5760	1.03398	672.096	85.392	0.00359855	5-135897058-C-T	497779	9	9	0.0365854	1	0.00224766	-0.472542	0.150418	0.906309	0.905923	0.485933	3.68e-05
ENSG00000231102.1	6785	1.03964	1003.53	87.0015	0.00242192	6-42421773-A-AAATT	701377	12	12	0.0491803	1	0.00161477	0.76487	0.235527	0.90471	0.905981	0.485933	2.52e-05
ENSG00000156467.9	6380	1.05614	729.632	83.3367	0.00337057	8-96379500-C-CT	143866	91	114	0.466387	1	0.00184119	0.208665	0.0650914	0.905209	0.906116	0.48598	3.7e-05
ENSG00000092439.13	6326	1.03204	429.672	82.7941	0.00562202	15-51355744-T-C	668929	87	114	0.463415	1	0.00316185	-0.0972991	0.0321158	0.90131	0.906193	0.485995	5.71e-05
ENSG00000260572.1	6443	1.04362	430.575	83.7524	0.00565894	3-160833329-G-A	78187	5	5	0.0203252	1	0.00336513	1.27451	0.42358	0.90421	0.906284	0.486018	5.97e-05
ENSG00000170653.18	6037	1.03941	735.212	84.6546	0.00331267	12-52939707-CGG-C	-686703	62	68	0.276423	1	0.00196211	-0.198957	0.0624599	0.906709	0.906588	0.486102	3.44e-05
ENSG00000169957.9	2945	1.03864	365.405	84.4656	0.00665019	16-30385677-T-C	-141144	4	4	0.0162602	1	0.00418593	0.752963	0.256503	0.90421	0.906586	0.486102	6.9e-05
ENSG00000266445.1	6304	1.05967	629.482	83.6206	0.00392237	17-82234014-T-G	-243910	3	4	0.0162602	1	0.00221993	1.13698	0.361455	0.906209	0.906521	0.486102	4.35e-05
ENSG00000198134.3	7343	1.03602	1133.45	86.8164	0.00214564	12-12885361-C-G	774198	19	21	0.0853659	1	0.00140096	0.651196	0.197794	0.905409	0.906671	0.486121	2.2e-05
ENSG00000078319.9	4736	1.02353	430.835	83.9974	0.00558683	7-99894671-CCA-C	-447237	17	19	0.0778689	1	0.00336386	-0.391371	0.130066	0.905109	0.90676	0.486143	5.5e-05
ENSG00000225556.1	4980	1.04868	426.241	82.7012	0.00575445	1-150867608-G-A	-972949	5	5	0.0204918	1	0.00322833	1.00669	0.333042	0.906409	0.90698	0.486198	6.16e-05
ENSG00000018510.13	6787	1.04359	549.845	83.3404	0.00444764	2-178105858-CA-C	713160	40	44	0.180328	1	0.00251115	0.170122	0.0547812	0.906809	0.906972	0.486198	4.68e-05
ENSG00000215158.9	7701	1.03325	789.719	84.5835	0.00307661	5-33402412-T-TTG	-842384	31	36	0.146341	1	0.00180048	-0.332358	0.103446	0.90361	0.907008	0.486198	3.12e-05
ENSG00000106399.11	9986	1.01806	1268.71	85.7281	0.00189714	7-6926492-G-A	-792115	77	107	0.434959	1	0.00114153	0.19375	0.0577294	0.908509	0.907219	0.486259	1.83e-05
ENSG00000182676.4	7710	1.02251	1090.87	87.2155	0.00221317	17-81111294-G-A	-723756	11	12	0.0487805	1	0.00148566	0.723619	0.221032	0.905909	0.907217	0.486259	2.16e-05
ENSG00000196656.7	6351	1.05265	653.816	84.5288	0.00377356	4-113271479-G-GACACACAC	54309	89	101	0.413934	1	0.00224788	-0.440564	0.14024	0.907309	0.907444	0.486315	4.08e-05
ENSG00000237818.1	6956	1.00983	674.922	85.1703	0.00354556	7-98657126-TAGAC-T	758011	9	9	0.0365854	1	0.00218211	-0.933389	0.296209	0.909209	0.907447	0.486315	3.32e-05
ENSG00000271009.2	6353	1.03322	881.822	84.3496	0.00276172	16-72300471-C-T	-760289	16	17	0.0691057	1	0.00157433	0.555453	0.170619	0.908809	0.907501	0.486315	2.8e-05
ENSG00000062716.12	4012	1.03786	300.673	83.3943	0.00810504	17-58751427-A-G	-955765	3	3	0.0121951	1	0.00492454	0.48099	0.167009	0.906209	0.907518	0.486315	8.36e-05
ENSG00000213188.3	7225	1.03582	1140.51	85.942	0.00214091	7-152474527-TC-T	345648	44	48	0.2	1	0.00132069	-0.529631	0.159972	0.911109	0.907601	0.486333	2.19e-05
ENSG00000241553.12	7378	1.0581	939.176	83.7295	0.00264205	3-10628564-G-A	835780	3	4	0.0162602	1	0.00143919	-0.339316	0.10333	0.909809	0.907743	0.48637	2.9e-05
ENSG00000128524.4	6547	1.0509	584.182	82.1737	0.00422414	7-129028898-A-G	166072	4	4	0.0163934	1	0.00220575	-0.551942	0.175351	0.907409	0.907815	0.48637	4.53e-05
ENSG00000165490.12	6959	1.02771	560.318	84.3852	0.00433188	11-82998842-G-A	98867	14	14	0.0569106	1	0.00259551	0.482678	0.15597	0.905209	0.907813	0.48637	4.3e-05
ENSG00000196139.13	9589	1.06505	1085.86	84.3117	0.00229952	10-5290938-A-G	255584	77	91	0.371901	1	0.00128229	0.303927	0.0915442	0.908209	0.908026	0.486405	2.58e-05
ENSG00000104147.8	5690	1.04477	441.79	82.6867	0.00556072	15-42211480-C-T	878859	3	3	0.0122951	1	0.00310362	1.50322	0.495165	0.909309	0.907933	0.486405	5.85e-05
ENSG00000188895.11	5756	1.01646	537.406	85.2277	0.00448385	17-40573447-C-T	451149	61	76	0.308943	1	0.00283173	-0.102859	0.0335474	0.90311	0.908018	0.486405	4.28e-05
ENSG00000270532.1	6417	1.01597	558.064	84.6459	0.00432293	2-85239960-AAC-A	-101878	4	4	0.0169492	1	0.00262972	1.46371	0.473632	0.90461	0.908337	0.486519	4.12e-05
ENSG00000141425.17	5686	1.04266	570.956	84.1195	0.00430603	18-36299031-G-A	231455	32	37	0.150407	1	0.00253805	-0.214654	0.0691984	0.910109	0.908295	0.486519	4.49e-05
ENSG00000023909.9	6127	1.0653	582.666	83.209	0.00429115	1-94706239-G-GACACAC	796783	20	20	0.0840336	1	0.00239336	-0.389889	0.124919	0.906609	0.90852	0.486556	4.81e-05
ENSG00000217488.2	6332	1.02669	431.878	83.9577	0.00563106	6-75356714-T-C	-255231	8	9	0.0365854	1	0.00338582	-0.989484	0.329076	0.911309	0.90855	0.486556	5.56e-05
ENSG00000272037.1	7092	1.05306	920.496	85.039	0.0026949	8-103077321-C-T	820929	6	6	0.0243902	1	0.00160189	-0.602877	0.185499	0.907709	0.908475	0.486556	2.9e-05
ENSG00000144381.16	4617	1.03488	355.386	82.9041	0.00688514	2-197508897-G-A	-7840	10	10	0.0406504	1	0.00399534	0.451675	0.153044	0.906909	0.908755	0.486639	6.99e-05
ENSG00000087095.12	4451	1.02909	454.005	84.0437	0.00537854	17-27630988-A-G	-410749	24	27	0.109756	1	0.00323351	-0.27053	0.0895147	0.907109	0.909046	0.486769	5.34e-05
ENSG00000138496.16	6761	1.04458	636.289	84.5477	0.00388527	3-122638785-A-G	74548	67	80	0.325203	1	0.00232408	0.226646	0.0723948	0.908909	0.909172	0.48681	4.06e-05
ENSG00000102921.7	4882	1.06131	490.621	83.2928	0.00509669	16-49106656-G-T	496447	5	5	0.0203252	1	0.00291606	0.42764	0.139915	0.908209	0.909253	0.486828	5.62e-05
ENSG00000189120.4	6120	1.05714	381.182	80.3868	0.00653986	17-48353938-G-GGAA	498064	37	42	0.173554	1	0.00326117	0.463816	0.153614	0.907509	0.909378	0.486843	7.12e-05
ENSG00000228007.1	7052	1.02124	890.926	86.7625	0.00273276	17-75307733-G-T	-31094	37	40	0.162602	1	0.00181185	0.47949	0.149334	0.907609	0.90934	0.486843	2.64e-05
ENSG00000118689.14	5838	1.04616	597.469	84.914	0.00414991	6-108811831-A-G	251996	69	81	0.329268	1	0.00255414	0.125101	0.0403561	0.907009	0.909609	0.486894	4.35e-05
ENSG00000234420.7	6885	1.03945	306.291	81.0906	0.00804126	10-43541729-C-A	988907	45	48	0.195122	1	0.00430765	0.187753	0.0641722	0.906109	0.909619	0.486894	8.26e-05
ENSG00000211651.3	7707	1.05247	822.103	84.6132	0.00303036	22-22092655-C-T	-288111	6	8	0.0325203	1	0.00177396	1.14297	0.355224	0.911609	0.909558	0.486894	3.24e-05
ENSG00000011275.18	8884	1.04572	958.395	82.7063	0.00258912	7-5085982-T-C	-695757	55	67	0.27459	1	0.00131357	0.255484	0.0771281	0.908409	0.909676	0.486898	2.71e-05
ENSG00000234895.1	9962	1.05436	1001.82	84.8795	0.00249335	11-5985914-G-A	-81872	8	8	0.0325203	1	0.00145566	-0.684397	0.208642	0.910709	0.909794	0.486935	2.68e-05
ENSG00000168096.14	8957	1.03995	1048.69	83.2027	0.0023595	16-4869595-A-G	135324	53	57	0.233607	1	0.00122415	-0.221056	0.0662942	0.909009	0.909921	0.486977	2.42e-05
ENSG00000229133.1	6290	1.05247	713.043	85.8811	0.0035018	1-69221933-C-T	978878	3	3	0.0123967	1	0.00224663	-0.923146	0.293838	0.907809	0.910114	0.486993	3.74e-05
ENSG00000160685.13	3992	1.03781	526.071	85.974	0.00469775	1-155081131-G-T	78501	4	4	0.0162602	1	0.00310846	-0.42906	0.141358	0.909909	0.910247	0.486993	4.78e-05
ENSG00000269886.1	7346	1.02074	844.925	82.906	0.00289141	3-10768547-C-G	955605	8	8	0.0327869	1	0.00150751	1.06372	0.325374	0.909209	0.910185	0.486993	2.77e-05
ENSG00000204421.2	26360	1.06701	404.854	72.6304	0.00622779	6-32641626-TC-T	919781	7	7	0.0286885	1	0.00184273	-1.15252	0.359549	0.90191	0.910353	0.486993	6.96e-05
ENSG00000232702.3	6588	1.04864	438.657	82.6649	0.0056687	6-51255787-G-T	-154750	50	61	0.247967	1	0.00316755	0.385581	0.127295	0.906909	0.910036	0.486993	5.98e-05
ENSG00000001036.13	6327	1.02302	759.84	84.8571	0.00322267	6-143158937-G-A	-352753	78	102	0.414634	1	0.00192757	0.165162	0.0517578	0.907309	0.910371	0.486993	3.11e-05
ENSG00000166169.16	4638	1.02094	481.438	83.8943	0.00507178	10-100808309-G-A	-779961	4	4	0.0162602	1	0.00300357	0.658334	0.216085	0.907609	0.91028	0.486993	4.87e-05
ENSG00000166226.12	7848	1.02941	654.032	82.4041	0.00375826	12-70283467-T-TGATA	698133	34	39	0.159836	1	0.00196086	-0.162921	0.0511437	0.910309	0.910262	0.486993	3.71e-05
ENSG00000155330.9	1663	1.02873	156.884	83.6183	0.0155751	16-46978164-T-C	146753	2	3	0.0122951	1	0.010308	-0.65545	0.250359	0.908509	0.910389	0.486993	0.000154376
ENSG00000102678.6	8046	1.04251	1245.43	87.4515	0.0019954	13-22213199-A-G	541816	64	71	0.288618	1	0.00134975	-0.403975	0.12227	0.908609	0.910438	0.486994	2.06e-05
ENSG00000123836.14	5144	1.04377	618.928	85.1868	0.00402288	1-207025498-A-C	-8868	23	26	0.105691	1	0.00250848	0.27135	0.0873678	0.908209	0.910889	0.487127	4.16e-05
ENSG00000231731.7	7442	1.02847	667.533	83.8363	0.00368826	2-128330832-T-C	875438	6	6	0.0243902	1	0.00210065	1.37015	0.433127	0.908609	0.910758	0.487127	3.62e-05
ENSG00000283138.1	7708	1.02037	1249.83	85.9722	0.00196148	12-4095289-C-G	342771	74	100	0.406504	1	0.00120319	-0.395215	0.118333	0.911809	0.910895	0.487127	1.87e-05
ENSG00000279095.1	7272	1.06758	974.234	85.0637	0.00259989	19-45213641-C-T	549510	10	10	0.0406504	1	0.00154244	-0.766383	0.234944	0.911509	0.910866	0.487127	2.9e-05
ENSG00000249210.1	6426	1.0315	1031.5	86.2441	0.00239545	19-46054593-C-T	-504048	62	74	0.303279	1	0.00152134	-0.367387	0.112477	0.910209	0.91093	0.487127	2.37e-05
ENSG00000073792.15	6036	1.02155	699.402	84.4531	0.00350789	3-185087913-A-T	-737143	5	5	0.0203252	1	0.00206423	-0.709774	0.223972	0.910809	0.91105	0.487165	3.36e-05
ENSG00000165914.14	6843	1.05136	844.501	85.7489	0.00297038	14-89923642-T-C	-892837	8	8	0.0325203	1	0.00186313	0.823725	0.257258	0.910709	0.911243	0.487242	3.14e-05
ENSG00000078369.17	6722	1.04575	803.503	83.1532	0.00311101	1-969562-A-G	-921555	10	10	0.0406504	1	0.00166341	0.360754	0.11141	0.910909	0.911348	0.487248	3.23e-05
ENSG00000214455.4	5760	1.03299	690.216	84.9154	0.00358846	13-46360079-C-T	969048	6	7	0.0284553	1	0.00217721	0.891467	0.28284	0.908309	0.911352	0.487248	3.57e-05
ENSG00000139684.13	7489	1.03374	756.608	84.6217	0.0032817	13-46756182-G-C	-41050	3	4	0.0162602	1	0.00193793	0.634521	0.198951	0.911409	0.911741	0.48743	3.27e-05
ENSG00000114450.9	6056	1.0493	545.782	83.385	0.00460294	3-179484836-A-ATGTGTGTGTG	33246	8	8	0.0333333	1	0.00261635	-0.41551	0.134379	0.910509	0.912062	0.487547	4.82e-05
ENSG00000276557.1	4496	1.06246	492.912	84.0175	0.00514368	7-142751459-G-C	135743	11	11	0.0447154	1	0.00307266	0.593122	0.195162	0.908509	0.912143	0.487547	5.62e-05
ENSG00000180008.8	7042	1.05011	660.589	84.6712	0.00380825	14-54934588-G-A	-92642	4	4	0.0162602	1	0.00229031	-0.355332	0.113328	0.912209	0.912154	0.487547	4e-05
ENSG00000185897.6	7003	1.04411	1005.72	86.5644	0.00249147	19-35379878-A-T	21418	41	43	0.174797	1	0.00161987	0.410911	0.126571	0.913509	0.912054	0.487547	2.56e-05
ENSG00000259483.1	7720	1.05792	759.736	84.1777	0.00333143	14-57215412-T-TAA	904651	29	31	0.129167	1	0.00191658	-0.596872	0.186938	0.909909	0.912245	0.487569	3.58e-05
ENSG00000122507.20	7306	1.05972	563.826	83.5632	0.00449366	7-33909693-A-AAAG	780449	67	79	0.321138	1	0.00257438	0.273476	0.0882933	0.913209	0.912333	0.48759	4.86e-05
ENSG00000144152.12	5670	1.05198	571.272	83.5312	0.00441979	2-111453077-T-C	-685308	44	48	0.196721	1	0.00252237	0.287613	0.092658	0.909009	0.912735	0.48766	4.66e-05
ENSG00000055208.18	7586	1.05899	923.848	84.2667	0.00274873	6-148955843-T-C	-361691	14	15	0.0609756	1	0.00155775	-0.191892	0.058883	0.910509	0.912743	0.48766	2.96e-05
ENSG00000184321.1	11299	1.04152	1093.54	85.2203	0.00229486	11-6297628-G-A	895031	31	32	0.130081	1	0.00135889	-0.28612	0.0866544	0.910609	0.912755	0.48766	2.33e-05
ENSG00000120458.10	7754	1.02749	725.003	84.6069	0.0034249	11-125069516-G-A	269067	8	8	0.0325203	1	0.00202954	-0.529757	0.166879	0.912109	0.912724	0.48766	3.32e-05
ENSG00000108559.11	8560	1.04656	1093.41	84.4698	0.00230268	17-5755343-T-C	335703	9	10	0.0406504	1	0.00129789	0.424657	0.128054	0.912009	0.912703	0.48766	2.38e-05
ENSG00000263847.1	8526	1.0325	1354.21	87.4336	0.00184	18-8586237-TG-T	-529640	3	3	0.0121951	1	0.00123617	1.77632	0.533201	0.911809	0.912538	0.48766	1.82e-05
ENSG00000269938.1	7244	1.01895	892.329	85.8106	0.00276899	12-124482771-G-A	514192	4	4	0.0162602	1	0.00173263	1.35911	0.421414	0.908909	0.912899	0.48771	2.61e-05
ENSG00000068079.7	4351	1.05128	413.052	83.6118	0.00611193	17-42207487-G-GCA	-799238	17	18	0.075	1	0.00363745	0.2768	0.0927965	0.913509	0.912998	0.487738	6.42e-05
ENSG00000262312.2	6426	1.04415	899.651	85.03	0.00279768	16-3062714-C-G	-480062	26	30	0.125	1	0.00166813	-0.313094	0.0967183	0.913109	0.91305	0.487739	2.87e-05
ENSG00000111732.10	7374	1.02144	883.518	86.3305	0.00280955	12-7914659-C-T	-698212	5	5	0.0203252	1	0.00181795	1.08184	0.337044	0.912009	0.913511	0.48796	2.66e-05
ENSG00000151612.15	5125	1.01831	600.938	86.6362	0.00412184	4-145377956-A-AAC	-560679	12	12	0.0487805	1	0.00280092	-0.321702	0.104799	0.912609	0.913671	0.487993	3.86e-05
ENSG00000229587.2	7507	1.04035	957.753	86.5847	0.00262854	9-74918371-G-A	-97665	13	13	0.0528455	1	0.00171847	0.872224	0.270229	0.912109	0.913651	0.487993	2.65e-05
ENSG00000100916.13	6684	1.02562	552.659	83.4872	0.00450572	14-36252930-C-T	423135	7	7	0.0284553	1	0.00257037	0.567031	0.183039	0.914009	0.913735	0.488001	4.33e-05
ENSG00000229692.3	6770	1.04066	502.67	81.6014	0.00500832	2-39452282-G-A	458425	3	3	0.0121951	1	0.00258356	-1.13006	0.364982	0.913409	0.913869	0.488033	5.06e-05
ENSG00000112029.9	8297	1.01382	861.643	86.2134	0.0028703	6-152205252-T-C	-778327	17	18	0.0731707	1	0.00184719	-0.38794	0.121054	0.911109	0.913893	0.488033	2.64e-05
ENSG00000236936.1	7654	1.0279	825.281	84.2681	0.00302815	1-20685404-C-T	-580678	7	8	0.0325203	1	0.00173416	0.967276	0.299946	0.912709	0.913996	0.488062	2.93e-05
ENSG00000215811.6	5919	1.04132	650.209	85.48	0.00388093	1-228841455-G-A	329150	3	3	0.0122951	1	0.00245389	-1.64785	0.529342	0.913309	0.914147	0.488117	3.92e-05
ENSG00000104626.14	8839	1.0187	745.377	82.9178	0.00333501	8-9832409-A-C	830262	16	18	0.0737705	1	0.00177121	0.459895	0.142909	0.913809	0.914287	0.488166	3.12e-05
ENSG00000022840.15	6714	1.02683	522.734	82.3385	0.00478342	12-120322582-T-A	-210898	25	28	0.113821	1	0.00256499	0.195153	0.0629819	0.914009	0.914463	0.488208	4.6e-05
ENSG00000259351.1	6138	1.04489	448.527	82.62	0.00564226	15-64726225-T-C	797951	9	9	0.0365854	1	0.00314267	-0.854864	0.28198	0.911809	0.914427	0.488208	5.76e-05
ENSG00000260464.1	5921	1.03839	579.584	85.5314	0.0043552	1-93589985-G-A	-257189	36	39	0.158537	1	0.00279142	0.414213	0.134887	0.912309	0.914702	0.48822	4.35e-05
ENSG00000106327.12	5943	1.04056	519.591	83.0879	0.00486427	7-101191312-C-A	548591	3	3	0.0121951	1	0.00273428	1.25396	0.407448	0.913609	0.914707	0.48822	4.89e-05
ENSG00000273153.1	7762	1.02921	896.032	85.6485	0.00280347	10-17513566-C-G	375981	3	3	0.0121951	1	0.00173843	1.81133	0.561818	0.914209	0.914873	0.48822	2.71e-05
ENSG00000107951.14	7929	1.04424	849.297	84.134	0.00298861	10-30471999-C-G	97551	8	8	0.0325203	1	0.00169451	0.444612	0.137558	0.915108	0.914867	0.48822	3.04e-05
ENSG00000196531.10	3960	1.05824	456.202	83.5344	0.00560961	12-56810436-A-G	78841	17	18	0.0731707	1	0.00329139	-0.343229	0.113792	0.915008	0.914844	0.48822	5.97e-05
ENSG00000243038.1	5863	1.02103	609.885	85.1651	0.00409246	14-50557425-C-T	504520	5	5	0.0203252	1	0.0025528	-1.28238	0.413655	0.911509	0.914876	0.48822	3.85e-05
ENSG00000103569.9	7437	1.03385	956.28	85.0387	0.00263386	15-58138564-A-G	395	11	11	0.0447154	1	0.00156207	-0.26112	0.0801478	0.913909	0.914729	0.48822	2.59e-05
ENSG00000156858.11	3199	1.04619	341.092	82.784	0.00743396	16-30936966-C-CTCCT	286237	4	4	0.0162602	1	0.00432618	-0.31465	0.107598	0.913909	0.914848	0.48822	7.62e-05
ENSG00000230721.1	6762	1.01816	591.957	84.0136	0.00421074	1-86196103-T-A	-588810	57	67	0.272358	1	0.00246019	0.286057	0.0919155	0.912309	0.915035	0.488221	3.92e-05
ENSG00000008256.15	9378	1.03598	991.972	83.1824	0.00254769	7-6408048-A-T	135404	15	15	0.0625	1	0.00133226	0.613314	0.1854	0.913909	0.915121	0.488221	2.52e-05
ENSG00000150787.7	5647	1.03456	554.501	84.8917	0.00454791	11-113210161-C-T	983796	7	7	0.0284553	1	0.00282089	-0.9071	0.295727	0.911509	0.915093	0.488221	4.47e-05
ENSG00000090924.14	6696	1.03688	728.389	84.82	0.00346835	19-40063457-G-A	650872	9	9	0.0365854	1	0.00208505	-0.476229	0.150429	0.912709	0.915009	0.488221	3.44e-05
ENSG00000100276.9	5316	1.04239	408.358	81.9241	0.0062021	22-29257622-G-A	-62057	80	104	0.422764	1	0.00335894	0.388522	0.129098	0.913109	0.915024	0.488221	6.27e-05
ENSG00000147548.16	4554	1.03624	627.869	85.1889	0.00402502	8-37554316-A-C	-827956	3	3	0.0121951	1	0.00251026	-0.901681	0.29034	0.915208	0.915238	0.488256	3.98e-05
ENSG00000267632.1	4320	1.05949	413.04	84.1564	0.00621194	17-43307762-A-AAC	797978	10	11	0.0462185	1	0.00381725	-0.662423	0.22329	0.916708	0.915285	0.488256	6.63e-05
ENSG00000173926.5	7116	1.03549	600.711	84.4785	0.00421031	5-127260196-T-TA	229388	5	5	0.0204918	1	0.00252911	1.28423	0.413846	0.918108	0.915535	0.488364	4.14e-05
ENSG00000158863.21	7008	1.00601	1262.29	88.8136	0.0019652	8-21170492-C-T	-918692	3	3	0.0121951	1	0.00144738	-0.631612	0.192445	0.911809	0.915614	0.488373	1.74e-05
ENSG00000228709.1	7737	1.02287	953.236	85.4426	0.00263338	21-44279697-C-A	-205880	62	78	0.317073	1	0.00160263	-0.329226	0.101304	0.914609	0.915651	0.488373	2.48e-05
ENSG00000158234.12	5188	1.06925	437.009	82.6253	0.00592291	3-139265847-T-A	657238	3	3	0.0121951	1	0.00332035	1.53662	0.509936	0.915708	0.915711	0.488379	6.51e-05
ENSG00000226706.1	8720	1.04796	1592.79	86.9804	0.00160586	9-135689825-C-T	183378	27	28	0.113821	1	0.00103671	0.546338	0.161354	0.917708	0.915805	0.488404	1.64e-05
ENSG00000261167.1	7180	1.05162	573.589	84.5672	0.00446598	3-132269480-TCAAA-T	810882	5	5	0.0203252	1	0.00271327	1.08216	0.351334	0.908909	0.9159	0.488428	4.63e-05
ENSG00000196914.8	6704	1.06563	894.025	84.6554	0.00289893	11-120680363-G-A	343449	9	9	0.0365854	1	0.00169385	0.47665	0.147464	0.916108	0.916179	0.488525	3.14e-05
ENSG00000132522.15	7262	1.04873	1182.31	86.4224	0.00216739	17-7310516-A-G	-5048	40	46	0.188525	1	0.00138085	-0.178725	0.0542114	0.920108	0.916145	0.488525	2.22e-05
ENSG00000259416.2	8236	1.03928	623.338	80.7888	0.00408209	15-86332833-C-A	576596	56	62	0.252033	1	0.00194174	0.429187	0.134596	0.913409	0.916243	0.488533	4.06e-05
ENSG00000123983.13	7129	1.05685	727.2	84.0744	0.00354822	2-222566125-C-T	-294809	6	6	0.0243902	1	0.00204214	-0.54613	0.172145	0.915708	0.916578	0.488544	3.73e-05
ENSG00000218631.1	7114	1.01845	893.748	86.7243	0.00281243	6-157469006-A-T	95835	6	6	0.0245902	1	0.00186447	1.28144	0.400235	0.915308	0.916606	0.488544	2.6e-05
ENSG00000040341.17	6727	1.03633	728.478	84.8664	0.00349145	8-72762705-A-G	-985003	7	7	0.0284553	1	0.0021063	0.506124	0.160037	0.913709	0.916522	0.488544	3.43e-05
ENSG00000164687.10	6009	1.05109	606.549	85.0968	0.00423123	8-80378152-C-T	-902225	90	123	0.5	1	0.00263728	0.278704	0.0902111	0.914409	0.91635	0.488544	4.37e-05
ENSG00000254387.1	6345	1.03614	614.339	84.0553	0.00413667	8-93903636-A-C	54075	13	14	0.0569106	1	0.00241827	-0.725457	0.232684	0.912209	0.916443	0.488544	4.06e-05
ENSG00000253730.1	5715	1.03239	925.8	85.5707	0.00274117	17-50325635-T-C	164359	58	67	0.272358	1	0.00168805	-0.468288	0.144828	0.915708	0.916551	0.488544	2.66e-05
ENSG00000141522.11	7703	1.01898	966.358	85.788	0.00260137	17-81105828-G-A	-765578	41	51	0.207317	1	0.00161644	0.141971	0.0437217	0.915608	0.916527	0.488544	2.41e-05
ENSG00000115760.13	6328	1.05141	435.853	81.0736	0.00589866	2-32953727-A-G	596699	5	5	0.0203252	1	0.00301707	-0.408533	0.134158	0.917108	0.916855	0.488651	6.09e-05
ENSG00000225079.2	5904	1.0357	771.373	87.0698	0.00330507	1-115780415-T-C	-995208	14	14	0.0569106	1	0.00226445	-0.616484	0.196387	0.917208	0.917088	0.488749	3.23e-05
ENSG00000153551.13	7690	1.0554	904.468	84.4114	0.00286014	3-32424425-C-T	32754	13	13	0.0528455	1	0.00164302	-0.482182	0.14873	0.915008	0.917255	0.488799	2.98e-05
ENSG00000270890.1	6114	1.03733	703.855	84.5734	0.00362991	6-144838385-C-CT	979696	24	26	0.105691	1	0.0021595	0.403482	0.127908	0.916408	0.917337	0.488799	3.56e-05
ENSG00000147854.16	8552	1.04503	896.155	83.6576	0.00287008	9-6182285-G-A	-230866	31	33	0.135246	1	0.00157083	0.213291	0.0655027	0.917608	0.917538	0.488799	2.89e-05
ENSG00000111087.9	4771	1.02569	492.484	85.7523	0.00514128	12-56536497-TTTCC-T	-923638	4	5	0.0203252	1	0.00338679	-0.823851	0.274	0.915608	0.917309	0.488799	4.86e-05
ENSG00000211787.1	8242	1.0386	1122.98	85.2614	0.00228079	14-22578899-T-C	726341	37	40	0.162602	1	0.00135341	-0.279149	0.0845108	0.915508	0.917527	0.488799	2.25e-05
ENSG00000131097.6	5678	1.06946	424.26	81.2675	0.00615582	17-44646145-A-AGTGT	-200208	32	33	0.134146	1	0.0032049	-0.636566	0.210425	0.917008	0.917614	0.488799	6.71e-05
ENSG00000279066.1	6458	1.02525	700.652	85.0966	0.00362087	17-83094852-C-T	669354	9	9	0.0365854	1	0.00222305	1.0137	0.322311	0.914209	0.91762	0.488799	3.41e-05
ENSG00000131400.7	7057	1.06192	1228.01	85.3349	0.00211886	19-50349573-C-T	-16257	50	59	0.239837	1	0.00125464	-0.368959	0.110905	0.914709	0.917466	0.488799	2.25e-05
ENSG00000101132.9	8189	1.03225	1114.24	85.5468	0.00228758	20-55163764-A-G	955917	83	113	0.463115	1	0.00138341	-0.190435	0.0577732	0.916408	0.917438	0.488799	2.21e-05
ENSG00000115286.19	8689	1.02909	1972.52	87.6389	0.00129158	19-1448797-A-T	65270	14	14	0.0569106	1	0.000858481	-0.295862	0.0859121	0.915308	0.917692	0.488811	1.23e-05
ENSG00000254281.1	7374	1.04178	653.241	83.4629	0.00393065	8-101980483-C-T	-998302	7	7	0.0284553	1	0.00220368	-0.826398	0.262521	0.917408	0.917765	0.488824	3.91e-05
ENSG00000263916.1	7490	1.01366	819.811	85.4003	0.00307397	18-50324364-T-C	838215	4	4	0.0162602	1	0.00189291	1.69811	0.53118	0.918308	0.917873	0.488855	2.78e-05
ENSG00000112312.9	9115	1.08142	721.356	81.3209	0.0036611	6-24703214-A-G	-71717	4	4	0.0162602	1	0.00177443	-1.07197	0.333166	0.918008	0.918011	0.488894	4.13e-05
ENSG00000257496.1	6254	1.04894	546.453	83.7308	0.00472633	12-46250542-C-T	-136449	3	3	0.0121951	1	0.00275056	1.58177	0.514287	0.916908	0.918043	0.488894	4.81e-05
ENSG00000130479.10	7465	1.06009	1208.92	85.9999	0.00215692	19-18401261-T-TTTTA	682019	10	10	0.0413223	1	0.00133647	0.321934	0.0973473	0.917008	0.918181	0.488941	2.27e-05
ENSG00000272057.1	5634	1.03124	490.313	80.9622	0.00520818	5-14919171-A-ACTAT	46839	14	14	0.059322	1	0.00259781	0.791043	0.255637	0.917408	0.91828	0.488968	4.99e-05
ENSG00000135074.15	7377	1.05124	596.51	83.2648	0.00434853	5-158030807-A-G	455032	8	9	0.0368852	1	0.00243748	-0.485392	0.155814	0.918408	0.91858	0.489076	4.45e-05
ENSG00000204310.12	28466	1.07335	501.569	74.5236	0.00524613	6-31206334-C-T	-971762	31	34	0.140496	1	0.00170508	0.220732	0.0683336	0.915408	0.918545	0.489076	5.76e-05
ENSG00000229816.1	6395	1.03295	486.927	82.1975	0.00526264	2-32902177-C-CT	700577	58	69	0.280488	1	0.00283342	-0.326298	0.106428	0.918008	0.918758	0.489145	5.06e-05
ENSG00000116793.15	5611	1.0285	620.497	84.9147	0.00412058	1-112805270-G-C	-954219	10	10	0.0406504	1	0.0025344	0.408559	0.131688	0.917208	0.918815	0.489149	3.9e-05
ENSG00000085721.12	4449	1.04822	494.961	83.0067	0.00523934	16-15150347-C-CAATA	56030	59	70	0.2875	1	0.0029576	-0.152321	0.0499127	0.915908	0.91905	0.489222	5.29e-05
ENSG00000279390.1	8015	1.01664	623.182	77.7352	0.00407291	21-14341751-C-T	-708438	30	35	0.142276	1	0.00157528	-0.407522	0.125186	0.917408	0.919013	0.489222	3.7e-05
ENSG00000236478.2	7227	1.03475	918.894	85.591	0.0028019	2-216048133-G-A	-127899	9	9	0.0365854	1	0.00173112	0.993924	0.308156	0.918808	0.919217	0.489285	2.7e-05
ENSG00000251139.2	8609	1.03829	1435.39	86.8683	0.00180181	4-184364546-G-C	-449073	5	5	0.0203252	1	0.0011647	-1.15674	0.3453	0.919608	0.91954	0.489379	1.75e-05
ENSG00000231120.3	8034	1.03756	911.366	85.1639	0.00283415	6-149293269-A-C	-684653	24	26	0.105691	1	0.00170643	0.555811	0.17208	0.919108	0.919484	0.489379	2.76e-05
ENSG00000255040.1	5404	1.05218	477.034	83.2343	0.00546302	11-15082435-T-G	407880	10	10	0.0406504	1	0.0031408	0.910568	0.300334	0.919708	0.919533	0.489379	5.58e-05
ENSG00000158828.7	7303	1.03751	863.079	84.2927	0.0029951	1-20429106-G-T	-204349	6	6	0.0243902	1	0.00171591	-0.358927	0.111185	0.919708	0.919672	0.489397	2.91e-05
ENSG00000268438.1	9435	1.01536	361.345	78.6042	0.00702959	19-21794162-T-C	-32351	27	28	0.113821	1	0.00318663	0.553789	0.182947	0.920608	0.919659	0.489397	6.34e-05
ENSG00000137959.15	6397	1.04507	457.647	84.4266	0.00567727	1-78088737-A-T	-531185	28	30	0.121951	1	0.00350774	-0.37008	0.123565	0.920008	0.919931	0.489509	5.65e-05
ENSG00000281195.1	7325	1.0161	831.201	85.1375	0.00307324	2-71067049-C-T	-306889	7	7	0.0284553	1	0.0018618	-0.947487	0.295889	0.919308	0.920295	0.48966	2.77e-05
ENSG00000270706.1	5753	1.01893	680.333	85.1852	0.00376213	5-177490896-C-T	224560	16	16	0.0650407	1	0.00233068	0.790275	0.252502	0.919208	0.920361	0.48966	3.42e-05
ENSG00000103319.11	3688	1.01795	637.88	87.4357	0.00400915	16-22259918-A-C	53636	19	21	0.0853659	1	0.00284423	-0.422277	0.13779	0.921208	0.920356	0.48966	3.63e-05
ENSG00000229988.1	11222	1.03966	1005.64	84.7943	0.00258562	11-5270398-C-G	26861	63	78	0.317073	1	0.00150669	0.284121	0.0869033	0.919008	0.920529	0.489723	2.52e-05
ENSG00000012171.19	3795	1.041	165.877	79.7515	0.0155959	3-49538974-T-C	-728584	3	4	0.0169492	1	0.00862357	0.847397	0.31585	0.917708	0.92066	0.489766	0.00015345
ENSG00000188878.19	7502	1.04586	840.531	84.2764	0.00311032	17-75517915-C-T	-423141	29	33	0.135246	1	0.00178728	0.248025	0.0771411	0.920108	0.920823	0.489827	3.09e-05
ENSG00000158806.13	7050	1.02678	1087.63	86.7575	0.00237558	8-21705350-C-T	-318775	6	7	0.0284553	1	0.00155752	-1.07588	0.330135	0.922408	0.921023	0.489907	2.21e-05
ENSG00000276742.1	7908	1.03537	914.506	83.6077	0.0028432	10-120993555-G-A	-963227	20	20	0.0813008	1	0.00154938	0.761133	0.233436	0.920308	0.921149	0.489932	2.72e-05
ENSG00000274251.1	4907	1.01467	398.782	84.2434	0.00641605	11-66483032-TA-T	-870597	4	4	0.0163934	1	0.00397523	1.54253	0.522365	0.918308	0.921166	0.489932	5.73e-05
ENSG00000117899.10	6660	1.04705	794.345	83.3004	0.00330048	15-80746045-A-G	-243833	11	11	0.0447154	1	0.00179424	0.477018	0.14842	0.921208	0.921254	0.489952	3.28e-05
ENSG00000100263.13	5301	1.05643	404.163	81.6927	0.00652897	22-28352312-C-CAT	-915666	22	24	0.0983606	1	0.00351356	0.284385	0.0949697	0.919808	0.921619	0.490121	6.7e-05
ENSG00000110330.8	7616	1.0506	568.477	82.1457	0.00463324	11-102602190-C-G	254979	84	96	0.390756	1	0.00244507	-0.130538	0.0419173	0.920108	0.921846	0.490215	4.65e-05
ENSG00000196230.12	24515	1.09258	382.117	72.4168	0.00708279	6-31460700-T-A	740499	11	11	0.0447154	1	0.00213695	-0.340071	0.10769	0.919208	0.921972	0.49023	8.12e-05
ENSG00000105202.8	6677	1.02797	803.625	85.8171	0.00323149	19-38955990-G-T	-890424	50	58	0.235772	1	0.0020507	0.154504	0.0487218	0.919008	0.92197	0.49023	3e-05
ENSG00000243749.1	5377	1.0396	637.425	85.2377	0.00411411	1-34082521-G-A	-902832	55	63	0.256098	1	0.00257857	0.205754	0.0664403	0.921308	0.922423	0.490424	3.97e-05
ENSG00000084444.13	7311	1.04065	1087.24	85.5623	0.00241598	12-12352063-G-A	-692221	33	35	0.142276	1	0.0014699	-0.397753	0.121371	0.921808	0.922434	0.490424	2.34e-05
ENSG00000243894.1	9459	1.0373	1151.78	84.411	0.00227615	4-4092707-T-C	15216	67	74	0.301653	1	0.00127635	0.258654	0.0778738	0.919608	0.922488	0.490427	2.18e-05
ENSG00000257267.3	5527	1.06664	496.669	82.8468	0.00538461	18-35566183-T-TAATA	275901	77	88	0.359504	1	0.0030214	-0.170065	0.0558563	0.922208	0.922839	0.490587	5.67e-05
ENSG00000085552.16	7100	1.00292	961.927	87.8055	0.0026681	1-159958630-T-A	13026	70	84	0.341463	1	0.00188156	0.40323	0.126057	0.923408	0.923054	0.490598	2.26e-05
ENSG00000230789.1	6538	1.0211	717.147	83.2421	0.00362265	5-143593328-C-T	400828	25	27	0.109756	1	0.00198403	0.50668	0.159244	0.921608	0.923044	0.490598	3.27e-05
ENSG00000280543.1	7187	1.0516	659.963	82.9074	0.0040186	8-131034691-G-A	949923	24	25	0.101626	1	0.00218265	0.598753	0.190018	0.921208	0.923043	0.490598	4.02e-05
ENSG00000261416.1	2944	1.06262	357.827	83.1864	0.00745583	16-29794482-G-C	-390081	13	13	0.0528455	1	0.0044363	0.545541	0.187101	0.922908	0.923106	0.490598	7.75e-05
ENSG00000168454.11	8461	1.0504	1149.7	84.6557	0.00230823	18-9864548-C-A	-21178	84	103	0.418699	1	0.00131755	0.442644	0.133668	0.919508	0.923154	0.490598	2.3e-05
ENSG00000279637.1	7593	1.02949	807.188	84.7205	0.00323831	18-79709970-C-T	289134	14	15	0.0609756	1	0.00192149	-0.796932	0.24966	0.925607	0.92307	0.490598	3.01e-05
ENSG00000182224.11	6524	1.04195	994.926	85.9962	0.00265457	17-7168757-A-G	-689135	3	3	0.0121951	1	0.00167427	1.79983	0.556188	0.922508	0.923377	0.49069	2.57e-05
ENSG00000009830.11	8100	1.0543	799.798	81.7392	0.00332978	14-77294577-G-C	-26306	14	15	0.0609756	1	0.00163691	-0.669328	0.206381	0.920008	0.923441	0.490698	3.36e-05
ENSG00000130748.6	6838	1.05673	1013.51	85.4552	0.00263517	19-48002662-C-T	954032	50	58	0.235772	1	0.0016051	0.205109	0.0631224	0.923408	0.923617	0.490766	2.67e-05
ENSG00000261798.1	6388	1.02692	695.753	85.3631	0.00376242	1-40466517-C-T	677541	87	112	0.459016	1	0.00235572	-0.330525	0.105724	0.923908	0.923762	0.490799	3.46e-05
ENSG00000224046.1	5676	1.05789	352.773	81.7341	0.00756358	7-87610918-C-T	458558	11	11	0.045082	1	0.00416347	-0.987255	0.336107	0.923308	0.923777	0.490799	7.71e-05
ENSG00000169252.5	7299	1.03528	875.633	86.8914	0.00300884	5-148587936-A-C	-237309	65	80	0.325203	1	0.00202547	-0.28585	0.0900274	0.922908	0.92383	0.490801	2.84e-05
ENSG00000174013.7	7472	1.02187	1011.67	85.15	0.00258581	3-196841330-C-G	272655	22	25	0.101626	1	0.00154182	-0.288864	0.0885511	0.923808	0.924203	0.490973	2.33e-05
ENSG00000258904.1	6711	1.0357	1187.68	88.1037	0.00222515	14-99904375-C-CA	-359406	3	3	0.0121951	1	0.00157958	-1.74259	0.535448	0.924408	0.924304	0.491001	2.1e-05
ENSG00000239732.3	3989	1.03786	292.501	82.82	0.00902113	3-53055042-T-TTGTG	828879	42	48	0.195122	1	0.00538728	-0.215477	0.075631	0.919608	0.924395	0.491023	8.59e-05
ENSG00000243414.5	8084	1.02742	638.84	83.8263	0.00411274	5-115249301-A-G	-353178	4	4	0.0162602	1	0.00236976	-0.679745	0.217562	0.921808	0.92446	0.491032	3.77e-05
ENSG00000174456.13	5059	1.05047	378.401	81.4042	0.00706443	12-110684661-C-T	610975	6	6	0.0243902	1	0.00378087	-0.678173	0.22835	0.924308	0.925085	0.491337	6.99e-05
ENSG00000232093.1	3991	1.03137	507.051	85.3663	0.005213	1-154751378-T-A	-294740	4	4	0.0162602	1	0.00336552	1.22047	0.405627	0.924508	0.925224	0.491385	4.83e-05
ENSG00000198780.11	6686	1.03307	684.22	85.3918	0.00387158	5-74656480-A-AAAAATAAAAT	-209159	19	20	0.0826446	1	0.00243471	0.295747	0.0949255	0.922608	0.925289	0.491394	3.6e-05
ENSG00000233121.1	7806	1.0403	1135.32	85.532	0.00234833	3-14395362-A-AAAAT	468549	5	5	0.0203252	1	0.00142221	1.2471	0.379339	0.924408	0.925437	0.491446	2.24e-05
ENSG00000270040.1	6398	1.03698	584.897	79.6576	0.00454408	1-38739529-C-CTT	-466983	63	79	0.321138	1	0.00204201	-0.311791	0.0982786	0.928107	0.925487	0.491447	4.28e-05
ENSG00000181751.9	6077	1.03735	447.627	82.6693	0.00593717	5-103478805-T-TA	220103	5	5	0.0204918	1	0.00333782	-0.626577	0.208053	0.924408	0.925563	0.491461	5.6e-05
ENSG00000171056.7	8937	1.04007	779.9	82.5901	0.00341997	8-11556384-C-T	825872	31	31	0.127049	1	0.00178394	0.578433	0.179872	0.924008	0.925659	0.491486	3.25e-05
ENSG00000236409.1	5268	1.04276	310.191	81.4657	0.00860447	3-46616008-A-C	-395534	4	5	0.0203252	1	0.00475136	-0.904288	0.312652	0.922608	0.925954	0.491616	8.26e-05
ENSG00000162642.13	7431	1.08351	693.288	82.6799	0.00397942	1-84842515-A-T	-417157	9	10	0.0406504	1	0.00212831	-0.394795	0.124968	0.926707	0.926713	0.491785	4.33e-05
ENSG00000076258.9	6913	1.07339	486.038	81.5046	0.00563189	1-170880373-C-T	-433835	8	8	0.0325203	1	0.00293627	-0.912305	0.298711	0.926107	0.92663	0.491785	5.94e-05
ENSG00000113810.15	6062	1.04376	478.792	84.5122	0.00560775	3-160626880-G-A	226999	9	9	0.0365854	1	0.00347693	-0.434917	0.14507	0.925407	0.926685	0.491785	5.38e-05
ENSG00000259782.2	6380	1.03474	889.306	85.7015	0.00300139	16-23697176-T-TTAA	249894	21	23	0.0950413	1	0.00187883	-0.607887	0.190009	0.923908	0.926463	0.491785	2.79e-05
ENSG00000268218.1	7842	1.07587	744.03	81.2871	0.00368749	16-88460415-C-T	-809524	14	14	0.0569106	1	0.00178511	-0.614783	0.191188	0.922408	0.926567	0.491785	3.92e-05
ENSG00000279174.1	6464	1.04129	861.368	83.6846	0.00311182	17-7113440-ACT-A	-902938	3	3	0.0121951	1	0.001722	-1.46703	0.454601	0.925807	0.926432	0.491785	2.96e-05
ENSG00000075336.11	7927	1.04465	1147.22	85.5122	0.00234498	18-74430742-G-A	282231	6	7	0.0284553	1	0.00141818	-0.555259	0.168851	0.925107	0.926627	0.491785	2.25e-05
ENSG00000064545.14	5970	1.03003	659.228	84.9168	0.00403412	19-19937993-TA-T	799480	7	7	0.0291667	1	0.00247634	-0.497993	0.160124	0.926607	0.926475	0.491785	3.69e-05
ENSG00000183864.4	5145	1.05271	288.021	80.3166	0.0093557	22-40804987-G-GGAAA	-642036	3	3	0.0121951	1	0.00491257	0.727773	0.252623	0.925407	0.926596	0.491785	9.26e-05
ENSG00000006695.10	9680	1.05168	1580.6	87.1786	0.00171191	17-13556578-T-G	-512918	37	40	0.162602	1	0.00112521	-0.326657	0.0972007	0.925307	0.926777	0.491792	1.68e-05
ENSG00000165821.11	8561	1.0249	1360.68	87.2211	0.00195449	14-22145619-C-T	608403	20	21	0.0860656	1	0.00130072	0.319003	0.0962143	0.925607	0.926949	0.491858	1.75e-05
ENSG00000155749.12	5430	1.0678	522.52	82.4263	0.00524806	2-201134640-T-TTAAAA	-222758	39	44	0.181818	1	0.00286331	0.455209	0.148643	0.926007	0.927659	0.492026	5.41e-05
ENSG00000178950.16	6644	1.05177	588.881	83.0521	0.00460807	4-1536796-G-C	604423	7	7	0.0284553	1	0.00256781	-0.325146	0.104947	0.927307	0.927611	0.492026	4.51e-05
ENSG00000211715.1	4558	1.02594	540.807	86.543	0.00492697	7-143344844-G-A	955642	37	42	0.177966	1	0.00337795	-0.396295	0.131763	0.926007	0.927472	0.492026	4.43e-05
ENSG00000247853.2	6741	1.04904	966.237	85.7358	0.0028057	12-5646914-CAG-C	-931708	25	26	0.105691	1	0.00174946	0.515546	0.160006	0.927007	0.927596	0.492026	2.72e-05
ENSG00000271259.1	4743	1.03953	529.469	86.0905	0.00507467	12-88938811-T-TTTATTA	-433009	6	6	0.0245902	1	0.00340203	-1.37399	0.457194	0.926507	0.927324	0.492026	4.78e-05
ENSG00000137842.6	3700	1.0486	246.986	82.4399	0.0109257	15-42301028-A-AG	-822251	4	4	0.0166667	1	0.0065547	0.907913	0.326515	0.926007	0.927565	0.492026	0.000106235
ENSG00000140406.3	6664	1.04579	811.332	83.8401	0.00333181	15-81583209-T-G	582265	3	4	0.0162602	1	0.00187656	0.647859	0.202479	0.928207	0.927513	0.492026	3.2e-05
ENSG00000067596.10	4395	1.05796	445.517	84.3084	0.00610515	17-44053293-G-A	569428	5	5	0.0203252	1	0.00377617	-0.345239	0.11623	0.922708	0.927416	0.492026	6.11e-05
ENSG00000196420.7	5645	1.02326	565.646	86.6481	0.00470961	1-153241716-C-T	-300049	62	78	0.318182	1	0.00323611	-0.4004	0.132499	0.927607	0.92776	0.492054	4.19e-05
ENSG00000157181.15	5845	1.05277	580.083	85.2542	0.00469449	1-187326914-C-G	951076	3	3	0.0122951	1	0.00298222	-0.664775	0.21803	0.928807	0.928175	0.492247	4.6e-05
ENSG00000123473.15	6286	1.06012	683.754	85.0877	0.00400862	1-48222704-A-G	908557	19	19	0.0772358	1	0.00248417	-0.631544	0.203133	0.927007	0.928421	0.492352	4.02e-05
ENSG00000185875.12	7927	1.03285	906.217	85.9643	0.0029735	10-25992122-A-G	975464	15	16	0.0655738	1	0.00189019	0.32786	0.102542	0.926407	0.928538	0.492388	2.72e-05
ENSG00000165661.16	7378	1.03169	1222.86	85.5906	0.00220557	9-136352115-T-G	106274	8	8	0.0330579	1	0.00133317	0.415993	0.12576	0.926907	0.928787	0.492494	2e-05
ENSG00000254743.1	6605	1.02053	443.443	84.1985	0.00602645	11-60357138-G-C	615813	7	7	0.0284553	1	0.00369983	0.923955	0.310347	0.927407	0.928844	0.492498	5.28e-05
ENSG00000230870.2	7502	1.04276	834.578	84.1495	0.00325688	21-32082559-T-TAA	453959	42	45	0.182927	1	0.00186579	0.521821	0.162994	0.928707	0.928953	0.49253	3.07e-05
ENSG00000187790.10	6145	1.05792	389.663	81.3365	0.00704311	14-45590437-A-G	454497	6	7	0.0284553	1	0.0037533	0.427493	0.143824	0.928507	0.929247	0.492633	6.99e-05
ENSG00000101126.15	7447	1.02892	1243.11	88.14	0.0021704	20-50125544-TTATCTATCTATC-T	-805696	27	29	0.121849	1	0.0015418	0.219998	0.0674404	0.928007	0.929206	0.492633	1.95e-05
ENSG00000269069.1	6763	1.0398	755.766	84.571	0.00359967	19-39914176-C-T	-111326	4	4	0.0162602	1	0.00213935	-1.09755	0.347599	0.928207	0.92953	0.492732	3.35e-05
ENSG00000258405.9	10534	1.01837	1576.2	86.9053	0.00170286	19-51481471-T-A	-972105	36	41	0.166667	1	0.00109869	-0.429765	0.127601	0.929507	0.929532	0.492732	1.47e-05
ENSG00000164654.15	9633	1.05349	1103.5	83.4656	0.00248998	7-8145590-C-T	578593	4	4	0.0163934	1	0.00132356	-0.750643	0.226773	0.929207	0.929585	0.492735	2.42e-05
ENSG00000115368.9	5807	1.04829	403.529	83.2369	0.00677371	2-188621195-C-G	-820238	11	11	0.0447154	1	0.00399575	0.293084	0.0993087	0.926907	0.929663	0.492749	6.49e-05
ENSG00000165494.11	7047	1.06043	520.647	82.5028	0.00529956	11-83725092-A-C	568104	3	3	0.0121951	1	0.00290822	0.519066	0.169779	0.928907	0.929787	0.492789	5.28e-05
ENSG00000160633.12	8025	1.05553	1147.89	83.5629	0.00240162	19-5304991-A-C	-318044	4	4	0.0162602	1	0.00127959	0.537053	0.161731	0.929307	0.929952	0.49285	2.35e-05
ENSG00000164830.18	6151	1.03587	532.8	84.3268	0.00510439	8-107358187-A-G	998711	6	6	0.0243902	1	0.00310122	-0.390361	0.128575	0.928507	0.930111	0.492909	4.68e-05
ENSG00000134986.13	7399	1.04235	617.773	84.3824	0.00442828	5-111674375-C-T	-323089	81	105	0.426829	1	0.00265898	-0.266944	0.08648	0.927607	0.930341	0.493005	4.14e-05
ENSG00000175137.10	3954	1.04435	306.108	82.9332	0.00893277	1-248682696-T-C	-143937	19	21	0.0860656	1	0.00535959	0.159323	0.0558863	0.928407	0.930437	0.493029	8.43e-05
ENSG00000135842.16	5031	1.04409	490.063	83.9484	0.00559543	1-185575313-T-A	600763	10	10	0.0406504	1	0.00336027	0.274945	0.0913626	0.929307	0.930678	0.49308	5.26e-05
ENSG00000243663.1	7233	1.02495	1086.25	86.6913	0.00249608	12-2598042-C-G	840031	3	3	0.0121951	1	0.00163606	-1.53912	0.47455	0.930707	0.930669	0.49308	2.2e-05
ENSG00000100207.18	6813	1.04111	620.198	83.0884	0.00441534	22-42658732-T-G	315116	87	111	0.454918	1	0.00245306	0.152469	0.0489761	0.928007	0.930681	0.49308	4.11e-05
ENSG00000151164.18	4211	1.07341	335.691	81.4222	0.00832899	12-111219976-T-A	716170	12	13	0.0528455	1	0.00456735	0.678528	0.233507	0.931107	0.931	0.493223	8.61e-05
ENSG00000163930.9	4096	1.05469	295.507	82.0052	0.00936064	3-51941929-T-A	-468421	5	5	0.0203252	1	0.00538204	0.485949	0.170544	0.930907	0.93137	0.493367	9.09e-05
ENSG00000167113.10	5210	1.05174	604.523	83.8871	0.00457751	9-127888721-G-A	-434022	3	3	0.0121951	1	0.00267902	0.53168	0.172382	0.932907	0.931346	0.493367	4.39e-05
ENSG00000271151.1	6421	1.03389	905.473	86.2298	0.00302555	2-174168753-A-ATATC	200402	7	8	0.0333333	1	0.00195768	-0.616209	0.193407	0.929707	0.931528	0.493392	2.73e-05
ENSG00000279212.1	9736	1.04337	595.351	82.4409	0.00462903	10-26961499-A-G	263874	25	26	0.105691	1	0.0024871	-0.616012	0.198162	0.931507	0.931615	0.493392	4.32e-05
ENSG00000212607.1	7620	1.03461	747.939	84.3239	0.00366445	11-9533946-G-C	848507	36	37	0.150407	1	0.00214917	0.573103	0.18159	0.928607	0.931583	0.493392	3.32e-05
ENSG00000173933.19	4077	1.0585	277.407	80.1105	0.0100056	11-65646384-C-T	-992233	8	8	0.0325203	1	0.00525012	0.441296	0.154409	0.930507	0.931608	0.493392	9.83e-05
ENSG00000102981.9	3584	1.04282	237.675	82.2145	0.0115549	16-67335723-C-A	-325223	43	49	0.20082	1	0.00690421	-0.292858	0.10602	0.930407	0.931695	0.493409	0.000107883
ENSG00000129038.15	5023	1.07427	426.494	81.4647	0.00659378	15-72951843-A-T	-974146	31	34	0.138211	1	0.00350687	-0.403961	0.134873	0.930307	0.931822	0.49345	6.8e-05
ENSG00000055130.15	8296	1.03956	916.342	84.9404	0.00301004	7-149448048-C-T	749383	31	33	0.135246	1	0.00179754	-0.237769	0.0739932	0.932607	0.932089	0.493565	2.76e-05
ENSG00000260742.1	6265	1.03191	577.714	86.1628	0.00474949	2-182727056-GT-G	835393	4	5	0.0210084	1	0.00317902	-0.724361	0.239234	0.928307	0.932227	0.493586	4.25e-05
ENSG00000243410.1	7532	1.03624	909.349	84.6482	0.00302796	3-64127895-C-A	112010	76	105	0.426829	1	0.00177633	0.312467	0.0971248	0.929907	0.932179	0.493586	2.75e-05
ENSG00000135272.10	4818	1.0357	457.516	83.4449	0.0060142	7-115860409-T-A	938255	5	5	0.0203252	1	0.00353931	0.430032	0.143726	0.929907	0.932399	0.493599	5.45e-05
ENSG00000259165.1	6250	1.02872	745.009	85.1575	0.00367989	14-68621147-C-T	-462251	10	11	0.0447154	1	0.00227113	-0.885639	0.282215	0.928107	0.932365	0.493599	3.25e-05
ENSG00000108691.9	7057	1.02363	989.02	86.4648	0.00276423	17-34501587-A-G	246369	82	100	0.406504	1	0.0018011	0.295284	0.0919098	0.933507	0.932392	0.493599	2.4e-05
ENSG00000169750.8	7582	1.0606	843.323	83.4794	0.00332335	17-81557764-T-A	-473860	79	97	0.397541	1	0.00182892	0.312805	0.0975121	0.930207	0.932524	0.493639	3.26e-05
ENSG00000223825.5	4829	1.02301	415.774	83.598	0.00656957	2-202148949-G-C	-52937	86	119	0.48374	1	0.00393916	-0.32071	0.108493	0.928807	0.932659	0.493684	5.69e-05
ENSG00000170364.12	9013	1.05855	1299.8	85.0846	0.0021605	3-3381420-T-C	-921884	5	5	0.0203252	1	0.00126053	0.904401	0.271972	0.928807	0.933028	0.493801	2.1e-05
ENSG00000187837.3	7546	1.06595	375.672	78.6699	0.00748701	6-25599006-C-T	-457422	81	104	0.422764	1	0.00344617	-0.225046	0.0749915	0.930107	0.93294	0.493801	7.47e-05
ENSG00000226284.1	7285	1.04349	789.402	85.4625	0.00351919	20-48204476-G-C	-930004	47	54	0.219512	1	0.00220284	-0.328176	0.104247	0.931507	0.932981	0.493801	3.26e-05
ENSG00000276231.4	7171	1.02312	1108.06	85.7147	0.00247607	17-9371480-A-G	503803	74	88	0.357724	1	0.00152468	-0.381932	0.116955	0.930807	0.933082	0.493804	2.14e-05
ENSG00000144848.10	8298	1.04804	663.639	84.1744	0.00420232	3-111874722-C-T	-687287	4	5	0.0204918	1	0.0024785	-0.315309	0.101394	0.933207	0.933208	0.493844	3.95e-05
ENSG00000229867.1	6293	1.03244	606.079	84.3572	0.0045583	2-118620955-TAA-T	-628116	4	4	0.0162602	1	0.00274136	1.61298	0.524246	0.932907	0.933401	0.49392	4.06e-05
ENSG00000147416.10	8992	1.04434	992.25	83.221	0.00281538	8-19342552-A-C	-854815	34	38	0.154472	1	0.00149394	-0.142111	0.0434316	0.931907	0.933834	0.494097	2.6e-05
ENSG00000119929.12	5983	1.03149	492.673	84.3747	0.0056139	10-100686045-G-A	963127	3	3	0.0121951	1	0.00345447	-0.88308	0.294345	0.931407	0.93382	0.494097	4.97e-05
ENSG00000233426.3	6100	1.05079	414.703	79.9524	0.00676796	2-57856225-A-G	-395215	6	6	0.0245902	1	0.00330665	1.04055	0.345154	0.931207	0.93429	0.494312	6.38e-05
ENSG00000164086.9	3799	1.05779	224.433	80.3663	0.0125332	3-52334303-A-G	277753	6	6	0.0243902	1	0.00690344	0.56079	0.203013	0.934607	0.934401	0.494327	0.000121206
ENSG00000250461.1	5429	1.03695	414.515	83.7608	0.0067148	5-61290245-G-A	-84867	6	6	0.0243902	1	0.0040724	-1.11639	0.379103	0.932507	0.934416	0.494327	6.04e-05
ENSG00000229994.1	4921	1.05741	469.001	82.5299	0.00601843	1-34441592-G-GC	-909130	40	47	0.191057	1	0.00336226	-0.326078	0.108361	0.933707	0.93447	0.494329	5.79e-05
ENSG00000241007.1	7802	1.01395	1288.73	87.5692	0.00213443	7-153348879-A-AT	981360	21	21	0.0853659	1	0.00146143	0.654743	0.199678	0.930707	0.934631	0.494389	1.77e-05
ENSG00000162032.15	7582	1.03309	1109.05	86.4694	0.00251469	16-813336-T-C	-969484	46	52	0.211382	1	0.00162646	0.230214	0.07094	0.936606	0.934849	0.494462	2.22e-05
ENSG00000130544.11	9343	1.0371	1570.6	87.237	0.00178126	19-7923568-TA-T	854124	19	21	0.0853659	1	0.00117871	0.482993	0.144339	0.933107	0.934869	0.494462	1.6e-05
ENSG00000233369.7	4031	1.06426	448.605	82.8743	0.00633579	7-74064146-T-C	909208	5	5	0.0206612	1	0.00363308	0.612045	0.205159	0.932807	0.934959	0.494483	6.22e-05
ENSG00000248641.1	5305	1.03645	457.285	85.9941	0.00611065	4-72912318-A-C	-186504	37	42	0.170732	1	0.00414022	0.470021	0.159914	0.935206	0.935128	0.494521	5.47e-05
ENSG00000147669.10	5494	1.0596	623.967	84.8006	0.00454918	8-99247178-AT-A	-903406	8	8	0.0333333	1	0.00280691	0.29918	0.0974848	0.934807	0.935098	0.494521	4.39e-05
ENSG00000255237.1	5254	1.0443	605.29	83.5793	0.00464552	11-247998-C-T	-215901	41	46	0.188525	1	0.00267415	0.452608	0.146717	0.935106	0.935195	0.49453	4.26e-05
ENSG00000215221.2	7326	1.05719	686.308	82.4048	0.00413413	9-22711707-CT-C	699552	5	5	0.0211864	1	0.00218399	-1.0667	0.338545	0.931407	0.935261	0.494539	3.95e-05
ENSG00000257896.1	6976	1.03728	399.207	80.7911	0.00701467	12-43823219-C-T	86557	8	8	0.0325203	1	0.00362047	-0.852396	0.285613	0.935706	0.935498	0.494589	6.28e-05
ENSG00000248121.8	4449	1.0396	366.964	84.8747	0.00763754	17-30573993-G-A	-26803	4	5	0.0203252	1	0.00498145	1.55802	0.541718	0.935406	0.935435	0.494589	6.9e-05
ENSG00000185386.14	6701	1.06518	915.408	84.1556	0.00312125	22-50687647-G-A	416880	21	23	0.0934959	1	0.00178054	-0.397012	0.123433	0.935306	0.935505	0.494589	3.06e-05
ENSG00000257275.6	8845	1.02405	1404.06	86.733	0.00198346	14-96102050-AGTGTGT-A	390247	12	13	0.0532787	1	0.00128027	-0.715308	0.215422	0.934807	0.935618	0.494623	1.69e-05
ENSG00000144290.16	5519	1.0483	422.165	83.8622	0.00669018	2-160981277-TACACAC-T	-446176	37	42	0.179487	1	0.0040783	0.414704	0.140849	0.933207	0.935711	0.494632	6.21e-05
ENSG00000164506.14	6562	1.04508	679.078	83.8364	0.00415627	6-147724221-C-T	519606	19	20	0.0813008	1	0.00239914	0.187425	0.0600653	0.935406	0.935733	0.494632	3.81e-05
ENSG00000228057.1	5876	1.04759	603.112	85.6457	0.00469512	1-98490742-A-G	945041	4	4	0.0162602	1	0.00304967	1.62098	0.532934	0.934507	0.936076	0.494708	4.33e-05
ENSG00000113083.13	7879	1.03357	564.973	83.4136	0.00496265	5-121317077-A-AT	-761283	79	90	0.369748	1	0.00285062	-0.373414	0.121875	0.934007	0.935967	0.494708	4.37e-05
ENSG00000177590.7	7394	1.03834	991.918	85.5373	0.00283977	7-151204671-G-A	456943	8	9	0.0365854	1	0.00175077	0.951188	0.295236	0.930007	0.936044	0.494708	2.54e-05
ENSG00000111335.12	5598	1.0328	653.864	85.4422	0.00428953	12-113361486-C-T	383091	5	5	0.0203252	1	0.0027314	0.542029	0.1761	0.935806	0.936061	0.494708	3.77e-05
ENSG00000241547.1	4405	1.03841	495.955	84.7717	0.00567589	1-28300916-G-A	975587	63	78	0.317073	1	0.00357471	0.314895	0.105362	0.935706	0.936178	0.494717	5.08e-05
ENSG00000120802.13	6054	1.03138	710.431	85.3051	0.00394788	12-98005141-A-G	-510757	11	11	0.0447154	1	0.00247454	0.314734	0.101192	0.936106	0.936191	0.494717	3.45e-05
ENSG00000279400.1	6227	1.02386	412.662	79.1714	0.0067629	5-36477213-TAATA-T	-190504	25	27	0.109756	1	0.00315204	-0.457052	0.150809	0.934607	0.936445	0.494799	5.75e-05
ENSG00000083844.10	7478	1.02838	1056.76	86.374	0.002654	19-56282660-T-C	-908840	13	13	0.0528455	1	0.00171388	0.742205	0.229886	0.935406	0.936423	0.494799	2.29e-05
ENSG00000100926.14	7158	1.07312	832.797	83.825	0.00346855	14-23992031-G-A	-203656	7	7	0.0289256	1	0.00196056	-0.468103	0.146943	0.938606	0.936596	0.494827	3.47e-05
ENSG00000265579.1	9218	1.05027	952.491	84.2486	0.00298893	18-73300539-A-G	554578	5	6	0.0245902	1	0.00170718	1.02567	0.317562	0.933707	0.93657	0.494827	2.77e-05
ENSG00000003147.17	10049	1.03956	1395.02	86.2182	0.00202955	7-8259577-T-G	-3002	5	5	0.0203252	1	0.00126903	1.31966	0.397098	0.931907	0.93674	0.494877	1.81e-05
ENSG00000143033.17	5408	1.03945	345.209	82.9788	0.00818319	1-92992470-C-T	-86765	6	6	0.0243902	1	0.00486945	0.386142	0.133896	0.934907	0.93691	0.494903	7.33e-05
ENSG00000251155.2	7130	1.0389	359.78	81.8511	0.00784935	4-118265999-G-A	-374674	4	4	0.0162602	1	0.00437095	-1.26417	0.432816	0.934807	0.936889	0.494903	7.02e-05
ENSG00000100105.17	7208	1.04909	506.713	81.2379	0.00561824	22-31143203-G-A	-203029	57	62	0.254098	1	0.00288163	0.152943	0.049976	0.933107	0.936938	0.494903	5.19e-05
ENSG00000089009.15	4238	1.01837	372.88	85.1777	0.00747948	12-113041861-T-C	630419	66	83	0.337398	1	0.00494523	0.114555	0.0397956	0.935506	0.937034	0.494927	6.22e-05
ENSG00000158715.5	5941	1.02343	830.162	86.4565	0.00338984	1-205510707-C-G	-169752	9	10	0.0406504	1	0.00224435	0.776729	0.247207	0.934307	0.937657	0.495142	2.85e-05
ENSG00000075914.12	5664	1.03514	477.706	82.8385	0.00593438	3-45130103-A-G	154862	91	117	0.47561	1	0.00336863	0.206257	0.0685568	0.935106	0.937824	0.495142	5.2e-05
ENSG00000253251.2	6106	1.05148	437.399	81.281	0.00654255	5-66046961-A-G	420952	6	6	0.0245902	1	0.00343892	-0.606405	0.202023	0.936006	0.937672	0.495142	6.07e-05
ENSG00000139546.10	6296	1.03403	716.552	84.1429	0.00395806	12-53990750-C-A	489813	7	7	0.0284553	1	0.00231498	-0.401896	0.128321	0.936406	0.937853	0.495142	3.45e-05
ENSG00000104129.9	5211	1.04949	506.624	83.77	0.00563944	15-40242778-T-C	-537789	67	80	0.326446	1	0.00335558	0.209234	0.0695165	0.937306	0.937531	0.495142	5.2e-05
ENSG00000171861.10	7358	1.02608	1338.89	86.3654	0.00210548	17-304798-A-G	-477654	4	5	0.0203252	1	0.0013333	0.644556	0.194859	0.935106	0.937541	0.495142	1.79e-05
ENSG00000181896.11	7105	1.03264	621.805	84.0055	0.00455367	19-18896924-CG-C	-771872	10	10	0.0406504	1	0.00268224	0.547368	0.177491	0.937606	0.937777	0.495142	3.96e-05
ENSG00000124207.16	7243	1.03611	736.557	84.9875	0.00385561	20-48448233-A-C	-598013	63	76	0.308943	1	0.00236616	0.185358	0.0593171	0.935306	0.937835	0.495142	3.39e-05
ENSG00000160179.18	9714	1.0191	1501.19	86.2998	0.00187311	21-41716257-G-A	-483432	51	60	0.243902	1	0.00116966	0.315365	0.0941774	0.935606	0.937886	0.495142	1.55e-05
ENSG00000237286.1	9350	1.01787	992.941	85.653	0.0028308	7-3800366-C-T	856331	13	13	0.0546218	1	0.00175741	-0.806878	0.250538	0.933807	0.938045	0.4952	2.33e-05
ENSG00000153531.13	6503	1.01367	866.596	85.887	0.00323509	13-113337508-A-G	-116016	35	39	0.158537	1	0.0020619	0.512674	0.161757	0.938206	0.938113	0.49521	2.63e-05
ENSG00000227057.9	21758	1.07339	642.722	78.2272	0.00453569	6-33870039-C-T	580738	20	22	0.0894309	1	0.0018523	0.223349	0.0697136	0.936306	0.938298	0.495255	4.49e-05
ENSG00000229092.2	5499	1.03748	350.142	81.5283	0.00812041	14-106263711-G-A	-255316	24	24	0.0983606	1	0.00446307	0.587553	0.201652	0.935506	0.93827	0.495255	7.17e-05
ENSG00000227799.1	7579	1.05702	494.899	79.4223	0.00583297	2-56201076-C-CT	976677	58	62	0.252066	1	0.0026923	-0.42794	0.13882	0.938006	0.938515	0.495344	5.48e-05
ENSG00000083799.17	5938	1.03258	922.086	86.925	0.00308766	16-49782138-C-T	-959912	47	50	0.203252	1	0.0020868	-0.173561	0.0548283	0.937906	0.938611	0.495369	2.67e-05
ENSG00000135960.9	5678	1.05936	522.941	84.0798	0.00553829	2-107990524-C-G	-998848	4	4	0.0162602	1	0.00334702	-0.569153	0.189043	0.935706	0.938801	0.495374	5.23e-05
ENSG00000115233.11	5662	1.04756	425.015	83.8373	0.00675959	2-162258051-TC-T	950013	5	5	0.0203252	1	0.00411975	0.437416	0.148736	0.936406	0.938819	0.495374	6.15e-05
ENSG00000148688.13	6937	1.04011	664.9	86.0085	0.00430511	10-90153914-G-A	-717802	7	7	0.0284553	1	0.0028329	-0.607217	0.198051	0.937506	0.938803	0.495374	3.82e-05
ENSG00000277246.1	9041	1.03544	1244.76	86.3877	0.0022948	13-108467881-C-A	200561	6	7	0.0284553	1	0.00146561	-1.33476	0.407175	0.935806	0.93879	0.495374	2e-05
ENSG00000172538.6	6257	1.05027	492.556	81.4569	0.00585174	10-49217207-A-G	83199	39	46	0.186992	1	0.00305874	0.411592	0.135364	0.938706	0.939003	0.495445	5.36e-05
ENSG00000136379.11	7101	1.03644	986.039	86.0162	0.00290275	15-80701922-C-A	22238	18	20	0.0813008	1	0.00184727	0.751225	0.234415	0.939206	0.939078	0.495458	2.53e-05
ENSG00000243199.1	8100	1.05442	470.457	81.3369	0.00614893	4-66109441-ATT-A	535982	10	10	0.0413223	1	0.00321391	-0.719785	0.238008	0.938806	0.9392	0.495496	5.71e-05
ENSG00000166747.12	5027	1.03022	271.118	80.1426	0.0104894	16-72263743-A-C	454542	27	27	0.109756	1	0.00555468	0.182091	0.0641516	0.939506	0.939332	0.49554	8.99e-05
ENSG00000259612.1	7417	1.04983	713.928	84.2554	0.00405156	15-53663091-A-AAAATAAAT	724573	13	14	0.057377	1	0.00239181	0.430013	0.137765	0.936306	0.939506	0.495553	3.69e-05
ENSG00000279692.1	7773	1.06292	873.046	83.6835	0.0033402	17-81893299-G-A	496155	8	8	0.0327869	1	0.00186327	0.843106	0.263313	0.937906	0.939407	0.495553	3.18e-05
ENSG00000267654.1	7503	1.03535	893.569	85.9813	0.00320813	18-11775469-G-A	-973952	16	18	0.0731707	1	0.00205494	-0.550723	0.173703	0.939406	0.939495	0.495553	2.78e-05
ENSG00000117215.14	7328	1.03762	858.783	85.5298	0.00334587	1-20791486-TTTTA-T	671920	5	5	0.0203252	1	0.00209312	1.11537	0.352458	0.938206	0.939655	0.495606	2.92e-05
ENSG00000166439.5	5719	1.05781	517.746	83.5104	0.00561797	11-75254004-G-A	505136	7	7	0.0284553	1	0.00329234	0.304115	0.100828	0.936406	0.939728	0.495618	5.25e-05
ENSG00000232134.1	6579	1.0569	496.856	83.1268	0.00586273	1-220816906-C-T	672555	3	3	0.0121951	1	0.00337827	1.44238	0.479579	0.939606	0.940101	0.495789	5.46e-05
ENSG00000225163.4	7434	1.03051	1067.99	86.0284	0.0026874	14-97067214-AATAGATAGATAGATAG-A	123697	17	17	0.0696721	1	0.0017002	0.890779	0.275687	0.938606	0.940195	0.495812	2.28e-05
ENSG00000179967.11	6380	1.02493	853.671	85.7925	0.00335074	4-139886007-AATAAT-A	770633	5	5	0.0204918	1	0.00213002	-1.23529	0.391049	0.938806	0.940295	0.495839	2.79e-05
ENSG00000251624.1	9657	1.03181	658.101	83.1897	0.00436782	4-9743309-G-A	249573	60	73	0.296748	1	0.00243845	0.386685	0.124134	0.938506	0.940453	0.495849	3.73e-05
ENSG00000168566.12	9086	1.0532	966.39	82.9345	0.00301886	6-6687475-C-T	-902724	21	22	0.0894309	1	0.00158538	-0.347671	0.106867	0.940206	0.940519	0.495849	2.77e-05
ENSG00000180539.7	6096	1.05786	1052.99	86.5791	0.00277944	9-136079653-C-G	-947811	34	35	0.142276	1	0.00182459	0.226556	0.0706086	0.941506	0.940537	0.495849	2.58e-05
ENSG00000270503.1	7075	1.03533	442.214	82.4109	0.00651179	14-40110836-T-C	895771	21	23	0.0942623	1	0.00364997	0.568122	0.190535	0.937006	0.940554	0.495849	5.63e-05
ENSG00000225741.1	6755	1.00757	735.205	85.7521	0.00385147	22-22172258-A-G	69039	5	5	0.0203252	1	0.00247286	-1.22599	0.394146	0.939106	0.940561	0.495849	3.02e-05
ENSG00000214279.13	4501	1.05078	506.611	83.328	0.00574562	10-133468133-A-C	14187	62	70	0.285124	1	0.00334101	0.333352	0.1107	0.937806	0.940633	0.495857	5.22e-05
ENSG00000109943.8	7332	1.02436	1100.78	86.58	0.00260439	11-122832871-T-TA	-5629	27	32	0.130081	1	0.00170094	0.433542	0.134183	0.937606	0.940675	0.495857	2.16e-05
ENSG00000243063.1	3864	1.04916	326.814	82.8146	0.00889838	2-88230935-T-C	-748146	20	20	0.0813008	1	0.00530353	-0.546902	0.191594	0.940806	0.940927	0.495901	8.05e-05
ENSG00000283849.1	6874	1.02476	654.291	86.3223	0.0043845	3-39867354-G-T	714448	87	115	0.46748	1	0.00294149	0.369896	0.121136	0.940506	0.940894	0.495901	3.64e-05
ENSG00000262333.1	7470	1.03221	1202.26	86.1833	0.00239931	17-2410237-A-G	103476	57	63	0.256098	1	0.00151811	-0.423433	0.129609	0.938506	0.940836	0.495901	2.04e-05
ENSG00000099992.15	6057	1.06324	498.771	81.6483	0.00589287	22-29427871-C-T	-899175	5	5	0.0203252	1	0.0031184	-0.693162	0.228448	0.937206	0.940957	0.495901	5.57e-05
ENSG00000182512.4	9208	1.04377	1372.27	85.6595	0.00212157	14-95536371-A-G	2741	87	120	0.487805	1	0.00128367	-0.199598	0.0601258	0.939106	0.941114	0.495958	1.88e-05
ENSG00000182257.6	8014	1.04228	1037.81	84.8666	0.00280258	22-46098776-C-T	44632	16	17	0.0691057	1	0.00165405	0.703378	0.217101	0.940706	0.941172	0.495962	2.47e-05
ENSG00000168028.13	6913	1.04964	561.918	83.1908	0.00519859	3-38492649-A-AT	-914040	15	16	0.0666667	1	0.00296363	0.264159	0.086579	0.936806	0.941316	0.495986	4.69e-05
ENSG00000167962.13	6992	1.04614	949.066	85.0247	0.00307383	16-1930026-G-T	-79797	18	19	0.0772358	1	0.00184915	-0.256416	0.0800215	0.940706	0.941283	0.495986	2.74e-05
ENSG00000197150.12	7591	1.03594	1131.08	85.9176	0.00256521	7-151832595-T-TGG	804173	89	114	0.467213	1	0.00160512	0.130476	0.0401542	0.941106	0.941428	0.495993	2.21e-05
ENSG00000111644.7	6867	1.034	976.041	86.2579	0.00296852	12-7247356-C-CAAAT	599896	27	27	0.113445	1	0.00192102	0.383287	0.120072	0.940606	0.941437	0.495993	2.54e-05
ENSG00000205456.11	2816	1.01892	220.216	82.2776	0.0129659	16-31919390-A-AT	-333329	8	8	0.0327869	1	0.00788828	-0.918476	0.338307	0.938506	0.941479	0.495993	0.000105611
ENSG00000064225.12	8501	1.04385	509.934	83.5349	0.00571835	3-99133383-C-G	401147	36	40	0.166667	1	0.00336271	-0.202996	0.0674597	0.941706	0.941684	0.49601	5.05e-05
ENSG00000121892.14	7097	1.05144	785.026	82.8702	0.00373732	4-40964332-G-A	986376	77	104	0.422764	1	0.00200702	0.105664	0.0332476	0.938306	0.941731	0.49601	3.38e-05
ENSG00000223697.3	7671	1.04289	1024.34	85.611	0.00285028	8-132773735-T-C	-69353	40	41	0.166667	1	0.00176597	0.351418	0.109169	0.941506	0.941753	0.49601	2.5e-05
ENSG00000177076.5	8208	1.05618	964.355	83.2462	0.0030528	9-19742147-T-C	333088	7	9	0.0365854	1	0.00163846	0.855246	0.263731	0.940006	0.941745	0.49601	2.8e-05
ENSG00000176454.13	7942	1.03399	989.66	85.8836	0.00293331	15-34813523-ATATT-A	446245	91	118	0.483607	1	0.00185319	0.245155	0.0765236	0.936506	0.94176	0.49601	2.5e-05
ENSG00000235560.3	2980	1.03255	365.011	84.2324	0.00792796	16-29768856-C-T	-766492	3	3	0.0121951	1	0.00502067	1.52322	0.530113	0.939506	0.941809	0.49601	6.74e-05
ENSG00000153395.9	8772	1.03035	1349.79	86.1574	0.00214983	5-2029619-TA-T	505642	3	3	0.0121951	1	0.00134544	0.874116	0.264485	0.941006	0.94202	0.496095	1.81e-05
ENSG00000126698.10	4789	1.01864	435.225	84.6047	0.00661181	1-28969376-C-T	736351	5	5	0.0203252	1	0.0041905	-0.474384	0.161623	0.943906	0.942268	0.496157	5.34e-05
ENSG00000233155.1	5500	1.04334	668.869	85.8044	0.00437525	2-75061642-G-A	643302	42	45	0.182927	1	0.00284969	0.396966	0.129558	0.939706	0.942227	0.496157	3.84e-05
ENSG00000272812.1	5441	1.05722	457.615	79.8563	0.00644703	8-385950-G-A	152831	37	42	0.172131	1	0.00310721	-0.321671	0.105973	0.937606	0.942286	0.496157	5.93e-05
ENSG00000279789.1	3180	1.04602	385.304	83.4938	0.0076083	16-30108956-T-C	193619	2	3	0.0121951	1	0.0046133	-0.736082	0.253611	0.939006	0.942505	0.496246	6.74e-05
ENSG00000280057.1	9165	1.04212	1196.51	86.4538	0.00245146	6-166417620-T-TAC	29484	11	12	0.0504202	1	0.00158074	0.693404	0.213078	0.941006	0.942577	0.496258	2.14e-05
ENSG00000236512.1	9025	1.02084	829.911	81.1832	0.00348972	6-8174769-A-G	554347	16	17	0.0691057	1	0.00166439	-0.756152	0.233533	0.941506	0.942832	0.496366	2.83e-05
ENSG00000266896.1	7221	1.06634	652.035	82.2802	0.00457294	6-170376449-A-G	606036	65	81	0.329268	1	0.00242905	-0.350444	0.112454	0.940506	0.942946	0.4964	4.31e-05
ENSG00000163950.12	6877	1.05669	664.789	82.7252	0.00446115	4-959405-TC-T	-753150	93	123	0.5	1	0.00242739	-0.257719	0.0826938	0.941606	0.943047	0.496401	4.07e-05
ENSG00000167112.9	5210	1.0376	605.088	84.1759	0.00484046	9-129043167-C-T	720632	3	3	0.0121951	1	0.00289893	0.725572	0.237242	0.940806	0.943015	0.496401	4.15e-05
ENSG00000254799.1	6199	1.03495	404.666	84.6977	0.00723912	11-58685135-G-A	-578667	94	116	0.471545	1	0.00465336	-0.383854	0.132389	0.942006	0.943527	0.496595	6.14e-05
ENSG00000166454.9	10608	1.05562	1485.99	85.5596	0.00200203	16-81578752-G-T	542905	3	3	0.0121951	1	0.00119698	0.692727	0.207313	0.941306	0.943469	0.496595	1.82e-05
ENSG00000269318.1	7585	1.054	1332.07	85.5487	0.0022321	19-4863306-T-C	504858	25	31	0.127049	1	0.00134698	-0.551901	0.16701	0.939206	0.943564	0.496595	2.01e-05
ENSG00000168259.14	5358	1.04275	458.133	84.43	0.00643229	17-42526942-C-T	505566	38	42	0.170732	1	0.00402703	-0.192822	0.0653945	0.941506	0.943616	0.496596	5.6e-05
ENSG00000149474.13	7782	1.01712	899.456	85.1817	0.00322963	20-18113441-C-A	-24677	10	10	0.0406504	1	0.00197131	-0.552457	0.173519	0.945005	0.943703	0.496616	2.57e-05
ENSG00000242622.1	7161	1.03722	577.124	83.9459	0.00509719	3-119610964-A-C	-483931	29	31	0.126016	1	0.00302932	-0.375656	0.123416	0.938606	0.943797	0.496639	4.34e-05
ENSG00000143314.12	6016	1.03902	661.7	84.5996	0.00445662	1-157594069-C-A	852479	8	8	0.0325203	1	0.00271214	0.422611	0.137199	0.943506	0.943958	0.496698	3.82e-05
ENSG00000138382.14	8376	1.05621	792.736	82.5176	0.00376934	2-170227344-G-C	402413	78	94	0.385246	1	0.00198165	-0.197439	0.0620453	0.940506	0.944282	0.496742	3.41e-05
ENSG00000220614.1	5704	1.04565	815.254	85.3686	0.0036385	6-43937164-G-A	609030	76	96	0.390244	1	0.00227176	0.365749	0.116552	0.941606	0.944162	0.496742	3.18e-05
ENSG00000004059.10	5865	1.0643	409.731	81.1868	0.00730914	7-127007855-C-T	-580490	8	8	0.0327869	1	0.00388259	0.298758	0.1009	0.941706	0.944117	0.496742	6.81e-05
ENSG00000235316.1	4485	1.05037	321.933	86.3992	0.00922008	10-73937208-C-T	205384	7	7	0.0284553	1	0.00659695	0.507837	0.182783	0.941706	0.944248	0.496742	8.21e-05
ENSG00000061273.17	7448	1.04277	651.587	83.7127	0.00454558	12-48491566-T-C	658434	10	11	0.0447154	1	0.0026309	0.408037	0.13204	0.939806	0.94429	0.496742	3.93e-05
ENSG00000236081.1	9107	1.04099	893.372	83.3901	0.00331571	7-1733143-C-T	-9148	8	8	0.0325203	1	0.00181387	-1.11265	0.346567	0.942406	0.94439	0.496769	2.85e-05
ENSG00000099365.10	3410	1.04349	353.229	84.168	0.00839544	16-31861326-C-T	850665	4	4	0.0162602	1	0.00533147	-1.02049	0.357734	0.940506	0.944738	0.496926	7.28e-05
ENSG00000167523.13	6192	1.04882	505.685	80.4531	0.0058971	16-89673456-C-T	15610	6	6	0.0243902	1	0.00290541	1.04056	0.340317	0.941006	0.94489	0.49698	5.19e-05
ENSG00000165121.11	6671	1.01396	805.351	87.1311	0.00363256	9-86622112-A-T	816753	76	93	0.378049	1	0.0025151	0.271111	0.0873151	0.942606	0.945207	0.49712	2.83e-05
ENSG00000117614.9	5637	1.04313	608.172	84.0424	0.0048997	1-25547886-T-A	315384	6	6	0.0243902	1	0.00291559	-0.50427	0.164984	0.946205	0.945268	0.497126	4.22e-05
ENSG00000137198.9	6673	1.04462	844.288	84.4743	0.00354665	6-16263224-T-C	24644	84	112	0.459016	1	0.00209216	0.155327	0.0490809	0.946305	0.94579	0.497348	3.06e-05
ENSG00000272604.1	6559	1.03554	833.039	85.2883	0.00357359	7-105747970-T-C	176887	4	4	0.0162602	1	0.00221674	1.27429	0.405047	0.944406	0.945775	0.497348	2.99e-05
ENSG00000080603.16	3259	1.04903	322.389	81.9586	0.0092904	16-30762277-T-TGG	63136	7	7	0.029661	1	0.00532317	0.447365	0.156794	0.944006	0.945855	0.497357	8.15e-05
ENSG00000248554.1	6823	1.05606	352.694	82.6245	0.00854101	5-43094626-AAAC-A	-416432	44	58	0.237705	1	0.00501418	0.391553	0.136248	0.943506	0.946011	0.497413	7.66e-05
ENSG00000198520.10	5091	1.05541	464.87	82.6722	0.00648993	1-43771730-TTG-T	-902983	16	16	0.0661157	1	0.0036903	-0.443979	0.149085	0.942306	0.946153	0.497435	5.8e-05
ENSG00000198556.13	4875	1.03783	415.53	83.3968	0.00718067	7-100081672-C-T	608831	12	12	0.0487805	1	0.00430243	0.367182	0.125482	0.942706	0.946203	0.497435	6.05e-05
ENSG00000105372.6	5198	1.03339	566.663	85.1192	0.00525549	19-41856285-A-G	-3633	83	106	0.430894	1	0.00334913	0.139522	0.0463452	0.946305	0.946191	0.497435	4.36e-05
ENSG00000279166.1	4348	1.03518	536.426	84.2415	0.00556752	2-145094145-TCACACACA-T	597267	95	123	0.5	1	0.00339743	0.386827	0.128697	0.944906	0.946487	0.497533	4.64e-05
ENSG00000111684.10	7288	1.04332	1085.37	86.8084	0.00277152	12-7860793-C-CT	842283	62	68	0.279167	1	0.00184473	-0.228169	0.0711892	0.944906	0.946589	0.497533	2.37e-05
ENSG00000150991.14	7946	1.04252	1130.77	85.2917	0.00265855	12-124928839-TA-T	11471	28	35	0.142276	1	0.00160389	0.192908	0.059363	0.946305	0.946558	0.497533	2.27e-05
ENSG00000012963.14	7607	1.01846	1030.89	86.2105	0.00287096	14-93847464-A-C	640369	46	52	0.211382	1	0.00184732	-0.281338	0.0877903	0.946005	0.946528	0.497533	2.25e-05
ENSG00000119711.12	6137	1.045	444.682	82.0204	0.00676037	14-73318874-T-A	-765619	51	60	0.243902	1	0.00372456	0.251129	0.0844154	0.944206	0.946643	0.497536	5.82e-05
ENSG00000135362.13	7281	1.05585	813.148	83.6668	0.00372953	11-35553343-C-T	-742945	37	40	0.162602	1	0.00210463	-0.19606	0.0619895	0.944206	0.946714	0.497547	3.32e-05
ENSG00000145850.8	7228	1.0502	586.126	82.8472	0.00515547	5-157308163-CT-C	344908	46	52	0.218487	1	0.00287735	0.384173	0.125513	0.947105	0.946816	0.497548	4.51e-05
ENSG00000051825.14	5998	1.0309	443.318	83.157	0.00672717	12-123437346-C-CT	193332	4	4	0.017094	1	0.00394757	-0.509229	0.172308	0.945505	0.946784	0.497548	5.51e-05
ENSG00000273384.1	6793	1.02925	368.127	78.727	0.00810179	1-178776779-C-T	125073	4	4	0.0162602	1	0.00379475	1.27143	0.428285	0.943406	0.94707	0.497603	6.59e-05
ENSG00000279900.1	7092	1.03562	581.846	84.93	0.00515306	11-83011237-T-C	-72450	10	10	0.0406504	1	0.00324298	-0.727924	0.240938	0.943206	0.947031	0.497603	4.28e-05
ENSG00000265778.2	9715	1.02798	1496.03	86.6515	0.00199739	18-77397536-T-C	905884	12	12	0.0491803	1	0.00128315	0.785602	0.236642	0.944006	0.947008	0.497603	1.61e-05
ENSG00000148384.12	6871	1.05808	1206.83	85.8301	0.00252557	9-135549643-T-C	-890180	66	80	0.325203	1	0.00156942	0.208239	0.0639455	0.944706	0.947195	0.497617	2.26e-05
ENSG00000263069.5	7911	1.04377	1088.12	84.664	0.00277505	17-80539301-A-C	124137	56	61	0.247967	1	0.00161511	0.32352	0.0996239	0.945405	0.947147	0.497617	2.37e-05
ENSG00000239763.2	7166	1.05262	902.606	83.5622	0.00336522	16-73859072-A-G	-454318	3	3	0.0121951	1	0.00186445	1.37608	0.429795	0.947605	0.947254	0.497622	2.95e-05
ENSG00000214460.3	7828	1.05598	354.364	79.9754	0.00857455	6-86305228-T-C	877262	10	10	0.0406504	1	0.00435743	0.567551	0.194243	0.945005	0.947401	0.497673	7.62e-05
ENSG00000145740.18	4393	1.05995	470.659	84.246	0.00649493	5-68442442-C-T	-651204	92	119	0.48374	1	0.00402991	0.116939	0.0396625	0.946005	0.947798	0.497777	5.83e-05
ENSG00000106299.7	6306	1.03381	389.382	81.3618	0.00771742	7-123101970-A-C	-647097	3	3	0.0121951	1	0.0041725	0.525856	0.17907	0.946305	0.947767	0.497777	6.35e-05
ENSG00000232600.3	4144	1.02811	489.521	85.099	0.00611815	8-144732594-C-T	294919	78	104	0.422764	1	0.00395184	0.316818	0.107215	0.945205	0.94768	0.497777	4.94e-05
ENSG00000211848.1	7932	1.01921	1079.88	86.1278	0.00276334	14-22681700-T-A	184043	23	24	0.097561	1	0.00176331	-0.604286	0.187694	0.949205	0.947731	0.497777	2.16e-05
ENSG00000283646.1	6248	1.0195	422.676	83.1358	0.00705467	3-45576817-G-A	-846774	42	47	0.191057	1	0.00415853	-0.321239	0.109349	0.945805	0.947923	0.49779	5.52e-05
ENSG00000069696.6	6035	1.05369	662.348	82.942	0.00460555	11-1111926-T-A	474633	3	3	0.0121951	1	0.00254926	1.348	0.43476	0.945705	0.947923	0.49779	4.04e-05
ENSG00000211623.2	1316	0.968619	93.5484	83.1583	0.0305025	2-89079886-G-A	-906036	30	30	0.123967	1	0.021391	-0.447657	0.191294	0.945805	0.948085	0.497797	0.000199615
ENSG00000230918.1	5091	1.0166	489.917	88.3736	0.00608444	2-162972352-G-A	899096	2	3	0.0121951	1	0.00465991	1.51549	0.522768	0.947205	0.948084	0.497797	4.7e-05
ENSG00000231908.1	6715	1.04735	580.172	84.1675	0.00524044	2-208946165-T-C	690918	5	5	0.0204918	1	0.00316388	-1.43346	0.473179	0.946305	0.948071	0.497797	4.5e-05
ENSG00000267395.5	7386	1.03166	989.828	84.6644	0.00305116	19-45311990-T-C	-455806	86	112	0.459016	1	0.00179318	0.408857	0.127205	0.946305	0.948389	0.497905	2.48e-05
ENSG00000268336.1	8589	1.02626	1612.81	88.0645	0.00186716	19-51300609-T-G	115704	82	102	0.414634	1	0.00130775	-0.373505	0.11271	0.946805	0.948376	0.497905	1.49e-05
ENSG00000261096.1	6587	1.01498	869.724	86.6486	0.0034398	2-231330970-G-A	-478876	4	4	0.0162602	1	0.00230611	-1.38252	0.441246	0.947105	0.948595	0.497986	2.63e-05
ENSG00000256591.5	6329	1.04218	677.816	84.63	0.00449286	11-61054897-G-C	-375286	60	65	0.266393	1	0.00274132	0.432822	0.140674	0.949005	0.948767	0.498051	3.77e-05
ENSG00000216624.3	8962	1.01619	1260	87.2076	0.00238268	6-165420704-C-T	-637801	81	99	0.405738	1	0.00160723	0.300909	0.0926167	0.948005	0.948931	0.498111	1.83e-05
ENSG00000124782.19	9017	1.04357	1248.56	85.2882	0.00244987	6-7024775-TA-T	-82822	27	28	0.114754	1	0.00146624	0.272351	0.0830855	0.948505	0.949154	0.498179	2.06e-05
ENSG00000274105.1	9464	1.06485	535.46	79.4414	0.00577832	12-32569305-A-G	-159719	12	13	0.0528455	1	0.00266602	-0.570512	0.184877	0.947505	0.94916	0.498179	5.22e-05
ENSG00000117395.12	5740	1.04213	525.811	84.3701	0.00580967	1-42641959-C-T	-628977	23	24	0.097561	1	0.00358691	0.240531	0.0805107	0.945905	0.949352	0.498236	4.86e-05
ENSG00000128159.11	6842	1.03375	977.674	84.8306	0.00311281	22-50048260-G-C	-196711	36	42	0.170732	1	0.00185234	-0.220118	0.0687055	0.948105	0.949368	0.498236	2.53e-05
ENSG00000117616.17	5602	1.03125	608.808	84.5894	0.00499003	1-24523711-G-A	-814205	7	7	0.0284553	1	0.00307035	0.342299	0.112622	0.948705	0.949486	0.498271	4.02e-05
ENSG00000129226.13	6805	1.02492	993.239	85.9152	0.00305137	17-8130206-C-T	550739	6	6	0.0243902	1	0.00193822	0.406699	0.127521	0.945905	0.949581	0.498295	2.4e-05
ENSG00000218226.1	8445	1.05012	752.268	83.8734	0.00409397	6-159538749-A-C	917113	3	4	0.0162602	1	0.00236447	0.776023	0.24832	0.946905	0.949707	0.498313	3.51e-05
ENSG00000263883.1	4676	1.03909	531.233	87.0916	0.00575323	17-63982026-G-A	345425	22	23	0.0942623	1	0.00411041	0.517449	0.175903	0.946305	0.949714	0.498313	4.76e-05
ENSG00000224358.1	7657	1.01181	877.128	86.8732	0.0034311	1-165691770-AAG-A	-77411	10	10	0.0406504	1	0.00233037	-0.91652	0.292835	0.952405	0.949807	0.498331	2.57e-05
ENSG00000132591.11	3540	1.05348	395.04	83.5443	0.00780459	17-28896472-G-C	41534	32	32	0.130081	1	0.00475896	0.187795	0.0649412	0.948605	0.949849	0.498331	6.77e-05
ENSG00000278954.1	6331	1.03494	504.428	84.5717	0.00605325	17-41322016-T-TTA	-343550	7	7	0.0284553	1	0.00379527	1.12668	0.379533	0.945405	0.949988	0.498378	4.92e-05
ENSG00000088682.13	7986	1.03242	1175.08	86.0699	0.00260085	16-58022977-T-C	575448	26	28	0.113821	1	0.0016451	0.400465	0.12354	0.948505	0.950099	0.498411	2.09e-05
ENSG00000100526.19	6152	1.01162	745.015	87.1648	0.0040507	14-54156938-C-G	-239911	8	8	0.0325203	1	0.00283237	-0.80936	0.263978	0.947905	0.950288	0.498483	3.03e-05
ENSG00000104635.13	6836	1.04879	1095.79	85.6423	0.00282193	8-22068002-C-T	-299247	12	12	0.0487805	1	0.00175024	-0.488157	0.151513	0.946805	0.950352	0.498491	2.4e-05
ENSG00000006451.7	5961	1.05381	449.739	81.2967	0.00688991	7-40473124-C-T	849641	13	13	0.0528455	1	0.00365179	0.277427	0.093048	0.950505	0.950512	0.498549	5.96e-05
ENSG00000279331.1	6071	1.01746	609.216	85.3398	0.00498197	8-94346748-C-CA	606627	39	48	0.198347	1	0.00319805	0.386587	0.127761	0.950405	0.950656	0.498598	3.79e-05
ENSG00000270765.5	5239	1.04906	594.133	84.2937	0.00521285	17-35377169-C-T	-375709	7	7	0.0284553	1	0.00316817	-1.09644	0.361986	0.949105	0.950748	0.498621	4.42e-05
ENSG00000137500.9	6980	1.06342	539.962	82.9046	0.00579061	11-84200944-C-A	914817	4	4	0.0162602	1	0.00328954	0.758651	0.251503	0.948805	0.950904	0.498676	5.15e-05
ENSG00000272263.1	7697	1.05187	777.77	82.7071	0.00400225	3-13777798-T-TG	945070	94	120	0.491803	1	0.00214571	-0.418072	0.132446	0.952205	0.951158	0.498783	3.42e-05
ENSG00000152620.12	6328	1.06296	558.923	82.3785	0.00561036	5-35546538-G-A	-695741	3	3	0.0121951	1	0.00307887	0.681846	0.224405	0.950305	0.951369	0.498798	4.97e-05
ENSG00000242950.6	4378	1.02909	476.62	87.1663	0.00644146	7-92431462-A-G	-46524	6	6	0.0243902	1	0.00465793	-0.929544	0.320631	0.949405	0.951386	0.498798	5.09e-05
ENSG00000276248.1	6318	1.03416	751.701	84.1568	0.00409847	13-114207318-C-T	680058	10	10	0.0406504	1	0.00240818	-0.603037	0.193335	0.947605	0.951256	0.498798	3.29e-05
ENSG00000176105.13	7577	1.04417	1020	84.9249	0.00304253	18-408611-GA-G	-403935	68	78	0.319328	1	0.0018171	0.20292	0.0632163	0.950805	0.951339	0.498798	2.53e-05
ENSG00000239900.12	4403	1.03841	426.87	83.9042	0.0072369	22-39435099-G-T	-911401	4	4	0.0162602	1	0.00446017	-0.48209	0.165444	0.949005	0.951506	0.498835	5.9e-05
ENSG00000260509.2	8762	1.02975	731.379	80.8639	0.00421102	13-24612979-C-T	-688459	6	6	0.0243902	1	0.00202229	-1.27616	0.401859	0.952905	0.951626	0.498872	3.33e-05
ENSG00000273245.1	4531	1.03454	501.268	85.597	0.00616433	2-73051500-C-T	-699286	3	3	0.0121951	1	0.00409245	1.59781	0.54289	0.948005	0.951817	0.49894	4.95e-05
ENSG00000205189.11	5721	1.07327	636.449	83.1671	0.00497544	8-80398519-A-ATTGT	-87101	4	4	0.0162602	1	0.00281761	-0.49113	0.160095	0.949805	0.951857	0.49894	4.54e-05
ENSG00000146250.6	5472	1.02994	478.408	85.6828	0.00644466	6-82858129-C-CTAGATAGA	-654409	59	65	0.264706	1	0.00431526	0.388486	0.132808	0.949005	0.951936	0.498956	5.09e-05
ENSG00000116747.12	6470	1.04306	549.316	84.8831	0.00567068	1-193470789-T-G	411267	68	84	0.344262	1	0.00359316	-0.101205	0.0338821	0.952705	0.952194	0.499065	4.67e-05
ENSG00000123545.5	6972	1.04796	493.303	83.4702	0.00633686	6-97859143-ATAT-A	961262	15	16	0.0672269	1	0.00375722	0.369669	0.124384	0.947705	0.952322	0.499103	5.31e-05
ENSG00000167842.15	8434	1.05444	1067.47	84.0818	0.002946	17-4527963-A-AC	-958322	10	12	0.0487805	1	0.00166216	-0.361445	0.111615	0.951605	0.952367	0.499103	2.52e-05
ENSG00000167554.14	10146	1.0516	1249.75	83.86	0.00251366	19-53270333-G-T	934088	32	34	0.140496	1	0.00137339	0.491545	0.14902	0.948805	0.952432	0.499111	2.12e-05
ENSG00000116539.12	3848	1.03204	534.088	84.8472	0.00581093	1-156359231-A-T	796424	4	4	0.0162602	1	0.00368366	0.454708	0.152657	0.950905	0.952663	0.499154	4.6e-05
ENSG00000228251.1	6058	1.03488	565.542	84.3488	0.00549634	2-113253485-A-G	662689	10	10	0.0406504	1	0.00336973	-0.982773	0.326671	0.949005	0.952612	0.499154	4.39e-05
ENSG00000163600.12	5191	1.03551	583.686	84.3852	0.00532957	2-203954258-T-A	17510	48	51	0.209016	1	0.0032636	-0.160219	0.0530684	0.948805	0.952655	0.499154	4.27e-05
ENSG00000224858.5	6214	1.04703	563.407	83.2599	0.00556292	3-36446938-G-A	-570076	5	5	0.0203252	1	0.00320989	-0.558705	0.184719	0.951405	0.952733	0.499164	4.63e-05
ENSG00000257727.5	4724	1.04088	587.083	86.943	0.00533011	12-55649162-G-C	-667060	3	3	0.0121951	1	0.00375703	0.665322	0.223863	0.949605	0.953034	0.499218	4.33e-05
ENSG00000132963.7	7884	1.04951	977.973	85.8987	0.00322003	13-27740907-G-A	-918197	5	5	0.0204918	1	0.00205292	-0.648787	0.204613	0.951305	0.953031	0.499218	2.69e-05
ENSG00000132517.14	8010	1.0602	896.092	83.6581	0.0035347	17-4600011-C-T	-451998	10	11	0.0447154	1	0.0019814	0.825392	0.259377	0.950305	0.952954	0.499218	3.06e-05
ENSG00000177369.8	5779	1.04777	868.929	86.3333	0.00361894	17-48735848-C-T	-512391	3	3	0.0121951	1	0.00239141	-1.54737	0.495727	0.949405	0.953007	0.499218	3.01e-05
ENSG00000173599.13	4967	1.05941	339.246	80.8133	0.00931602	11-66713320-T-G	-245056	29	33	0.134146	1	0.00502268	0.32428	0.112862	0.950505	0.953134	0.499244	8.07e-05
ENSG00000182687.3	7863	1.04923	954.464	84.8183	0.00330678	17-76491500-T-C	416706	17	18	0.0731707	1	0.00197822	0.708547	0.222623	0.950005	0.953391	0.499327	2.76e-05
ENSG00000198911.11	5910	1.0645	396.224	79.9301	0.00801952	22-42648143-T-C	781312	9	9	0.0365854	1	0.00402143	0.552123	0.187219	0.951905	0.953378	0.499327	7.05e-05
ENSG00000132680.10	3915	1.04779	545.755	85.7445	0.00577939	1-156697282-G-A	762882	15	15	0.0609756	1	0.00384516	0.366931	0.123788	0.952405	0.953606	0.499385	4.79e-05
ENSG00000171999.7	10466	1.04234	796.391	81.7238	0.00395253	11-4929646-T-C	497369	21	23	0.0934959	1	0.00198789	0.586966	0.184513	0.951005	0.95366	0.499385	3.21e-05
ENSG00000075856.11	7252	1.06095	712.235	84.4885	0.00446987	12-109002044-T-G	440644	5	5	0.0204918	1	0.00270339	0.512419	0.166298	0.951805	0.953703	0.499385	3.87e-05
ENSG00000258565.1	5709	1.02796	571.93	83.3036	0.00545175	14-69029890-G-GA	159939	13	14	0.0578512	1	0.00314614	-0.698538	0.230443	0.952205	0.953678	0.499385	4.22e-05
ENSG00000114383.9	3831	1.04317	166.081	80.3673	0.0188345	3-50306885-T-TCAACAA	-21366	20	23	0.0942623	1	0.0110427	-0.250679	0.0966861	0.951205	0.95378	0.499399	0.000154596
ENSG00000138002.14	4361	1.04443	405.253	83.4302	0.00777402	2-27813039-TA-T	323250	12	12	0.0508475	1	0.00470955	-0.445127	0.153739	0.950705	0.953881	0.49942	6.37e-05
ENSG00000148840.10	4637	1.07423	281.286	80.0254	0.0113885	10-102780808-G-C	647814	84	107	0.434959	1	0.00607185	-0.109648	0.0390559	0.950005	0.953969	0.49942	0.000103018
ENSG00000256361.1	6937	1.01356	675.599	82.4076	0.00458389	11-18173417-A-G	-338058	63	68	0.276859	1	0.00245472	0.436157	0.140113	0.954605	0.953927	0.49942	3.37e-05
ENSG00000058804.11	6924	1.0434	897.492	85.5853	0.00352156	1-54761542-G-A	922682	25	26	0.105691	1	0.00222078	0.231862	0.0737137	0.949605	0.954121	0.499474	2.86e-05
ENSG00000116754.13	5884	1.05113	465.801	82.5171	0.00681431	1-70766997-AT-A	561315	51	62	0.252033	1	0.00386492	-0.103599	0.0349706	0.951705	0.954301	0.499494	5.69e-05
ENSG00000225938.1	7098	1.02304	685.682	84.9781	0.00455493	1-101431384-CCACACACACACA-C	194856	14	17	0.0702479	1	0.00283981	0.479705	0.156503	0.954305	0.954289	0.499494	3.45e-05
ENSG00000260219.2	2698	1.05227	328.355	84.1044	0.00966313	16-30728619-C-G	373178	9	9	0.0365854	1	0.00620957	-0.767042	0.273982	0.952005	0.954359	0.499494	8.11e-05
ENSG00000226478.3	5949	1.03	593.714	84.3841	0.00528242	17-17291436-C-G	544675	28	31	0.126016	1	0.00323152	0.595643	0.197077	0.953505	0.95432	0.499494	4.1e-05
ENSG00000211659.2	9054	1.03266	1122.85	86.2928	0.00280801	22-22724777-G-A	38051	4	4	0.0162602	1	0.00181265	1.06462	0.331582	0.952005	0.954666	0.499628	2.19e-05
ENSG00000250254.1	9528	1.0243	988.449	84.0009	0.0031764	4-38678832-A-G	718397	7	7	0.0284553	1	0.00179774	1.13241	0.352408	0.951805	0.954825	0.499686	2.41e-05
ENSG00000100307.12	5570	1.03931	728.63	85.8429	0.00435351	22-39792509-C-CTTAT	639859	13	14	0.057377	1	0.00284053	0.399856	0.130456	0.949905	0.955056	0.49978	3.47e-05
ENSG00000157193.15	6047	1.09573	637.569	83.016	0.00516148	1-53348012-A-G	19942	66	75	0.307377	1	0.00290994	-0.277004	0.0906097	0.949205	0.95557	0.499976	4.92e-05
ENSG00000028116.16	6769	1.03932	366.51	79.9385	0.00866481	2-57063323-A-T	-844328	3	4	0.0163934	1	0.00440153	-0.606508	0.20782	0.953905	0.955527	0.499976	6.9e-05
ENSG00000133026.12	6830	1.00944	1210.45	87.642	0.00258547	17-8064272-G-A	-566489	12	13	0.0541667	1	0.00180156	0.667993	0.207924	0.953805	0.955626	0.499976	1.85e-05
ENSG00000267649.1	9258	1.03024	1744.91	86.9579	0.00181759	19-55903174-T-C	686514	4	4	0.0162602	1	0.00118265	-1.74344	0.521178	0.952405	0.95563	0.499976	1.4e-05
ENSG00000279277.1	5973	1.04906	521.553	82.8364	0.00615461	3-107066004-T-C	-972441	3	3	0.0121951	1	0.00350902	-1.10296	0.368276	0.953505	0.956023	0.499977	5.04e-05
ENSG00000166483.10	6982	1.04562	505.952	82.0998	0.00631588	11-9798795-A-T	225114	6	6	0.0243902	1	0.00346389	0.717924	0.239368	0.954205	0.955694	0.499977	5.13e-05
ENSG00000184574.9	6869	1.04607	930.354	85.344	0.00344899	12-6142382-G-A	-494065	7	8	0.0325203	1	0.0021395	0.452184	0.14321	0.955005	0.956031	0.499977	2.79e-05
ENSG00000198176.12	6127	1.02058	819.407	85.869	0.00385357	13-112638921-G-A	-945800	70	85	0.345528	1	0.00249135	0.256438	0.0825071	0.953905	0.955991	0.499977	2.86e-05
ENSG00000119638.12	5371	1.04055	689.588	85.2003	0.00462667	14-76078917-T-G	951765	34	35	0.143443	1	0.00292605	-0.290041	0.0949306	0.954605	0.955783	0.499977	3.69e-05
ENSG00000279758.1	4718	1.05216	437.482	81.7589	0.00734527	15-83354775-A-G	616389	3	4	0.0162602	1	0.00403266	1.13869	0.386242	0.951405	0.955998	0.499977	6.08e-05
ENSG00000267317.2	8724	1.01573	2028.89	88.4822	0.00155278	19-1991565-G-C	532985	4	4	0.0162602	1	0.00110492	-1.07494	0.319325	0.954705	0.95593	0.499977	1.13e-05
ENSG00000160888.6	5722	1.02783	938.423	86.9049	0.00337647	19-13797810-A-G	647395	18	19	0.0772358	1	0.00229474	0.331534	0.105759	0.953005	0.955817	0.499977	2.57e-05
ENSG00000272899.3	6557	1.03267	681.829	84.4761	0.00467061	7-128322046-C-CAA	-544262	6	6	0.0245902	1	0.00283567	-1.34031	0.437205	0.955204	0.956196	0.500037	3.61e-05
ENSG00000128513.14	7545	1.05853	454.166	82.9966	0.00713835	7-124871731-A-AT	-58141	8	8	0.0330579	1	0.00418183	0.426743	0.145357	0.955304	0.956687	0.500268	6.01e-05
ENSG00000213087.3	8518	1.04665	1150	85.7798	0.00280997	6-150490296-G-C	-735651	7	8	0.0327869	1	0.00175719	-0.72271	0.2244	0.954005	0.956915	0.500331	2.26e-05
ENSG00000119703.13	5385	1.04178	639.183	84.5444	0.00503665	14-74161830-C-T	-902340	8	8	0.0325203	1	0.00309403	1.19932	0.394926	0.956204	0.956958	0.500331	4e-05
ENSG00000189042.13	5404	1.02795	367.808	83.3318	0.00865983	19-36536922-CAAAAT-C	-150706	58	63	0.258333	1	0.00528511	-0.191191	0.0669512	0.955604	0.956898	0.500331	6.56e-05
ENSG00000112651.11	5878	1.0448	898.911	86.3626	0.00359756	6-43957269-C-CA	897463	20	21	0.0860656	1	0.00238023	-0.308372	0.0987442	0.954005	0.957226	0.500445	2.88e-05
ENSG00000243659.1	4426	1.04581	504.345	85.1825	0.00641382	1-27897313-A-AT	586073	49	57	0.231707	1	0.00418026	0.459169	0.156395	0.954605	0.957377	0.500472	5.15e-05
ENSG00000137720.7	5633	1.046	604.772	85.0833	0.00535167	11-111213061-C-A	-665874	11	11	0.0447154	1	0.00340954	-0.561817	0.18699	0.954505	0.957362	0.500472	4.29e-05
ENSG00000254034.1	6194	1.03466	745.083	83.9704	0.00432757	8-28598581-T-G	-199561	6	6	0.0243902	1	0.00252953	1.18841	0.382976	0.956404	0.95771	0.50062	3.33e-05
ENSG00000124160.11	6976	1.0535	710.642	83.6005	0.00459346	20-46008772-CCACACA-C	-81180	4	4	0.0166667	1	0.00264409	-0.513727	0.166329	0.955005	0.957863	0.500673	3.76e-05
ENSG00000110497.14	4208	1.03222	325.63	82.8957	0.00988817	11-45672205-AGT-A	-921920	83	107	0.434959	1	0.00599522	-0.125773	0.044729	0.957304	0.958102	0.500714	7.54e-05
ENSG00000068971.13	4479	1.04572	467.667	83.1256	0.0069598	11-65583893-G-A	666340	54	62	0.252033	1	0.00409365	-0.238751	0.0811236	0.956604	0.958263	0.500714	5.55e-05
ENSG00000275560.1	7318	1.04688	1174.66	85.9335	0.00277555	12-12011075-CGCGT-C	-707898	5	5	0.0208333	1	0.00175048	-0.69387	0.215364	0.955204	0.958108	0.500714	2.22e-05
ENSG00000100802.14	7470	1.02742	1095.45	85.9549	0.00293996	14-22173244-A-C	-836922	18	19	0.0772358	1	0.00186595	0.425374	0.132869	0.956304	0.958049	0.500714	2.2e-05
ENSG00000245975.2	7237	1.0061	724.438	81.9428	0.00439202	15-58188007-C-T	-582967	4	4	0.0162602	1	0.00227242	1.48582	0.473495	0.958404	0.958276	0.500714	3.04e-05
ENSG00000275665.1	4416	1.0505	567.916	83.7777	0.00575099	17-39256979-TTTTC-T	536707	3	3	0.0122951	1	0.00343097	1.4687	0.489169	0.957904	0.958258	0.500714	4.66e-05
ENSG00000154920.14	5771	1.0575	894.69	84.6843	0.00367046	17-50915940-G-A	542720	67	77	0.315574	1	0.00220093	-0.419591	0.133274	0.958504	0.95829	0.500714	3.04e-05
ENSG00000227348.1	5547	1.04393	466.826	81.4424	0.00697322	2-201759296-A-C	546215	3	3	0.0121951	1	0.00373332	1.51016	0.507765	0.956204	0.958425	0.500751	5.52e-05
ENSG00000223916.1	4909	1.04205	459.894	83.6547	0.00707724	3-42511552-A-T	-974328	46	49	0.199187	1	0.0042929	-0.327027	0.11173	0.957504	0.958562	0.500751	5.56e-05
ENSG00000280435.1	4789	1.03426	373.749	82.0303	0.00866074	3-44900485-A-G	783187	85	109	0.443089	1	0.00493484	-0.329126	0.114307	0.957004	0.958562	0.500751	6.63e-05
ENSG00000121316.10	6573	1.06214	584.855	81.7363	0.00563374	12-13685717-C-T	-882632	68	83	0.340164	1	0.00297826	0.136859	0.0448801	0.956904	0.958507	0.500751	4.73e-05
ENSG00000229951.5	5475	1.03506	555.079	83.5842	0.00584924	2-27851560-C-T	-543112	3	3	0.0121951	1	0.00345829	-1.67507	0.558398	0.956804	0.958712	0.500782	4.48e-05
ENSG00000164808.16	3712	1.03355	187.454	83.2431	0.017206	8-46343826-T-A	-916749	8	8	0.0325203	1	0.0113288	-0.565765	0.219012	0.955804	0.958721	0.500782	0.000131769
ENSG00000092200.12	8758	1.03567	1444.06	86.9014	0.00225438	14-21534470-G-A	246531	23	25	0.101626	1	0.00148557	-0.464494	0.14188	0.960504	0.958775	0.500784	1.73e-05
ENSG00000138757.14	7474	1.05889	501.839	82.4006	0.00657341	4-75895127-A-ATTT	170602	59	66	0.270833	1	0.00368682	-0.137556	0.0461855	0.956104	0.958987	0.500843	5.44e-05
ENSG00000135218.17	6875	1.0253	805.207	86.169	0.00401977	7-80457075-A-C	87500	4	4	0.0162602	1	0.0026541	-0.788682	0.255454	0.958704	0.958961	0.500843	2.97e-05
ENSG00000259211.1	5558	1.04734	480.433	83.172	0.0068354	15-40300998-C-T	-164336	74	93	0.378049	1	0.00402208	-0.326587	0.110744	0.958504	0.959314	0.500961	5.43e-05
ENSG00000198336.9	4758	1.04658	323.597	81.0063	0.010125	17-47808321-A-G	607875	23	25	0.101626	1	0.00558366	-0.353257	0.124533	0.957104	0.959293	0.500961	8.04e-05
ENSG00000025770.18	5261	1.03455	571.444	82.0988	0.00571133	22-49752999-G-A	-755217	4	4	0.0162602	1	0.00309046	-0.723469	0.238202	0.959004	0.959432	0.500997	4.34e-05
ENSG00000259651.2	7437	1.02797	980.054	86.1031	0.00332271	15-57998425-A-C	-151850	3	3	0.0121951	1	0.00215047	-1.47488	0.467349	0.957204	0.9595	0.501006	2.46e-05
ENSG00000086475.14	9233	1.03061	1518.49	86.6696	0.00215322	10-13724387-C-CA	376089	78	92	0.376033	1	0.00139311	0.196389	0.0596192	0.954805	0.959744	0.501107	1.61e-05
ENSG00000139793.18	5763	1.02781	700.97	86.8077	0.00465286	13-97575163-T-TCC	353729	6	6	0.0243902	1	0.00322238	-0.365854	0.12101	0.960004	0.959805	0.501113	3.44e-05
ENSG00000171862.10	5254	1.04401	536.72	82.884	0.00613652	10-87836333-C-G	-27105	10	10	0.0406504	1	0.00350691	0.294148	0.0982091	0.959104	0.959915	0.501118	4.8e-05
ENSG00000166887.15	4908	1.03519	368.397	81.9528	0.00888091	15-43034800-G-A	826484	8	9	0.0365854	1	0.00505633	0.357946	0.124679	0.957504	0.959913	0.501118	6.75e-05
ENSG00000235912.1	4386	1.03989	440.157	85.2417	0.00747132	1-27078731-G-A	-570688	32	35	0.142276	1	0.00495566	-0.386201	0.134197	0.958804	0.960124	0.501158	5.76e-05
ENSG00000003509.15	8176	1.04398	887.384	84.1609	0.00372225	2-37464693-G-A	232979	9	10	0.0406504	1	0.002165	0.483129	0.153196	0.959104	0.960132	0.501158	2.9e-05
ENSG00000280620.1	7183	1.03153	921.702	85.9836	0.00356162	3-64499601-A-G	587829	28	29	0.119835	1	0.00230238	0.50219	0.160253	0.959404	0.960286	0.501158	2.66e-05
ENSG00000161638.10	6639	1.05659	654.794	83.7243	0.00508304	12-53927319-T-A	-492141	6	6	0.0243902	1	0.00298147	-0.379767	0.124551	0.957404	0.960245	0.501158	4.14e-05
ENSG00000275763.3	9728	1.02726	1445.02	86.5166	0.0022652	18-76605273-A-G	109752	4	4	0.0162602	1	0.00145713	1.18095	0.360055	0.957104	0.960159	0.501158	1.67e-05
ENSG00000269877.3	10231	1.03692	2147.71	88.4321	0.00153506	19-53298119-A-G	-490050	82	103	0.418699	1	0.001088	0.399967	0.118648	0.958704	0.960291	0.501158	1.17e-05
ENSG00000163191.5	5305	1.03143	431.34	83.6641	0.00760101	1-151741008-C-CT	-306899	55	64	0.262295	1	0.0046504	-0.0932328	0.032153	0.958304	0.960396	0.50116	5.68e-05
ENSG00000275703.1	7328	1.02297	1164.91	88.0234	0.00280676	12-7692024-T-A	792272	82	99	0.405738	1	0.00201185	0.411471	0.129503	0.959704	0.960386	0.50116	2.03e-05
ENSG00000113296.14	6785	1.04298	678.985	83.775	0.00487446	5-79790451-G-A	-200860	82	108	0.439024	1	0.00285407	0.373977	0.122075	0.959104	0.960546	0.501186	3.78e-05
ENSG00000267904.1	8303	1.05717	1023.98	85.4914	0.00326155	19-17630613-G-A	989945	16	18	0.0731707	1	0.00203084	-0.615226	0.193815	0.958504	0.960527	0.501186	2.65e-05
ENSG00000223629.1	9239	1.02603	742.385	78.1378	0.00442394	8-6895044-G-A	-56555	4	4	0.0163934	1	0.00178735	0.946734	0.294455	0.958804	0.960828	0.501307	3.23e-05
ENSG00000075292.18	7442	1.06334	758.77	82.5997	0.00443896	2-70643771-TA-T	-632790	70	90	0.367769	1	0.00239532	-0.129392	0.04146	0.960204	0.961234	0.501493	3.66e-05
ENSG00000211829.9	7944	1.05288	1085.19	85.5044	0.00309073	14-22269596-C-T	-194178	80	102	0.414634	1	0.00191647	0.264889	0.082962	0.959304	0.961391	0.501549	2.46e-05
ENSG00000253669.3	7412	1.06256	743.576	84.4486	0.00453941	8-103126358-C-T	320841	92	121	0.49187	1	0.00274344	-0.34485	0.112091	0.961304	0.961576	0.501619	3.73e-05
ENSG00000226763.4	8113	1.06662	741.337	83.7399	0.00457091	19-43685070-C-T	72963	3	3	0.0121951	1	0.00265151	-1.73912	0.563241	0.959804	0.961775	0.501697	3.8e-05
ENSG00000012223.12	6163	1.03481	406.096	82.5621	0.00821888	3-45861352-G-A	-623882	7	7	0.0284553	1	0.00478575	-0.723265	0.250278	0.960804	0.962448	0.501943	6.11e-05
ENSG00000243664.1	5943	1.02608	681.051	83.0875	0.00488083	5-180937282-G-T	-8474	49	57	0.233607	1	0.00274467	0.354355	0.115186	0.960704	0.962376	0.501943	3.52e-05
ENSG00000235290.1	16226	1.05987	277.933	74.9755	0.0121559	6-30815428-C-A	858832	47	50	0.206612	1	0.00495966	0.430539	0.149618	0.960104	0.962388	0.501943	9.87e-05
ENSG00000236308.1	6115	1.04482	616.237	83.9145	0.00545529	10-101101745-G-A	911709	38	41	0.166667	1	0.00326069	-0.385975	0.127832	0.960704	0.962433	0.501943	4.19e-05
ENSG00000235172.7	7082	1.02041	954.532	86.3704	0.003479	5-170627819-G-A	296390	5	5	0.0204918	1	0.00229653	-1.36143	0.434329	0.959904	0.962587	0.501964	2.45e-05
ENSG00000213930.11	5660	1.08326	345.162	79.7984	0.0099446	9-34690424-C-CTG	43835	16	20	0.0840336	1	0.0051252	-0.260861	0.09101	0.958104	0.962553	0.501964	8.69e-05
ENSG00000123091.4	4270	1.02214	287.658	83.7702	0.0115209	1-51440277-C-CTGTG	204006	6	6	0.0252101	1	0.00742459	0.398867	0.145756	0.958804	0.962712	0.501976	8.19e-05
ENSG00000211836.1	7943	1.04789	1095.35	86.292	0.00308499	14-22144099-C-T	-338188	64	72	0.292683	1	0.00200694	-0.415919	0.130871	0.960904	0.962703	0.501976	2.39e-05
ENSG00000236953.1	8086	1.003	1062.21	85.7597	0.0031032	13-21986698-C-T	608824	5	5	0.0203252	1	0.00195536	1.12676	0.353608	0.962104	0.962945	0.502072	2.05e-05
ENSG00000272143.1	7403	1.02752	863.753	84.4497	0.00387621	13-101440042-G-A	-954588	32	36	0.146341	1	0.00230444	0.555586	0.177308	0.962104	0.963097	0.502125	2.79e-05
ENSG00000283268.1	5923	1.03427	571.843	84.2235	0.00588534	11-63734778-CA-C	901975	57	67	0.27459	1	0.00360907	-0.40523	0.135733	0.962504	0.963368	0.502214	4.33e-05
ENSG00000241983.3	6757	1.0432	729.081	85.3047	0.00464153	19-39186887-ATTTTATTTTT-A	-182266	92	119	0.48374	1	0.00295393	0.369065	0.120919	0.960104	0.963322	0.502214	3.52e-05
ENSG00000109917.10	7466	1.03124	965.66	85.2504	0.00349077	11-116393425-G-A	-394625	4	4	0.0162602	1	0.00215562	0.666804	0.211344	0.960604	0.963635	0.502327	2.53e-05
ENSG00000272047.1	8179	1.0524	703.986	82.6626	0.00485105	6-157486555-A-G	-681797	60	73	0.296748	1	0.00265749	-0.228539	0.0740339	0.960304	0.963797	0.502385	3.78e-05
ENSG00000258623.1	5706	1.04499	557.459	82.6077	0.00609958	14-68687023-C-CGT	1458	93	119	0.48374	1	0.00342869	-0.408734	0.136124	0.961404	0.96387	0.502397	4.64e-05
ENSG00000198925.10	5678	1.06464	671.991	85.8427	0.00513086	2-219878702-C-T	648985	4	4	0.0162602	1	0.00339625	-0.447048	0.148727	0.961804	0.964122	0.502455	4.16e-05
ENSG00000212695.5	9929	1.03593	1225.72	84.8378	0.00277006	9-8695305-T-C	-18006	27	31	0.127049	1	0.00162996	0.343661	0.10592	0.963404	0.964131	0.502455	2.03e-05
ENSG00000166946.13	3670	1.06255	228.957	81.8418	0.0149589	15-44007228-A-G	821971	3	3	0.0121951	1	0.00908368	0.499887	0.187636	0.962004	0.964068	0.502455	0.000121024
ENSG00000240891.7	7044	1.05778	534.711	83.3876	0.00642981	3-111267526-T-C	-407150	15	15	0.0609756	1	0.00380127	-0.263391	0.0887416	0.962204	0.964335	0.502472	5.09e-05
ENSG00000177542.10	6792	1.03324	757.683	83.454	0.00447367	11-790233-AGGGTCCGAGAGAGCAACTGC-A	-6134	6	6	0.0243902	1	0.0025449	-0.521315	0.168105	0.964304	0.964224	0.502472	3.26e-05
ENSG00000255045.1	7702	1.04181	760.702	85.1909	0.00448313	11-124163966-G-C	-582371	4	5	0.0203252	1	0.00282524	1.02622	0.334616	0.963404	0.964353	0.502472	3.36e-05
ENSG00000130254.11	8024	1.05553	1292.51	85.477	0.00266233	19-6575843-C-T	951797	8	9	0.0365854	1	0.00162544	0.436355	0.134454	0.960904	0.964364	0.502472	2.09e-05
ENSG00000173875.13	6312	1.05468	763.975	84.2841	0.0045008	19-13183754-C-T	572836	14	15	0.0609756	1	0.00269158	-0.288554	0.0936019	0.963604	0.964446	0.502488	3.52e-05
ENSG00000272589.1	4614	1.04188	320.923	85.1106	0.0106148	10-74376846-G-A	576287	5	5	0.0206612	1	0.00723146	-0.995271	0.362458	0.960304	0.964591	0.502537	7.96e-05
ENSG00000165949.12	8242	1.03534	1148.88	85.9346	0.0029681	14-95051641-AGT-A	946805	39	41	0.169421	1	0.00188302	-0.462218	0.144509	0.961504	0.964703	0.50257	2.17e-05
ENSG00000119777.18	4151	1.0594	361.507	82.1727	0.00954342	2-26546467-G-GA	-486487	89	114	0.466102	1	0.00554967	0.11279	0.0397321	0.961604	0.964834	0.502609	7.57e-05
ENSG00000279859.2	9728	1.01843	1885.97	87.6294	0.00179535	4-6688789-G-A	-4181	65	77	0.315574	1	0.00121955	0.437658	0.131207	0.962604	0.964978	0.502609	1.23e-05
ENSG00000158480.10	6903	1.03046	798.394	85.5066	0.00426283	20-50716544-T-C	801036	40	45	0.182927	1	0.00272295	-0.183774	0.0596869	0.964804	0.964893	0.502609	3.06e-05
ENSG00000154727.10	7073	1.04641	714.071	84.5799	0.00481161	21-25134569-A-G	-600001	8	8	0.0325203	1	0.00294793	0.249694	0.0817911	0.963104	0.964947	0.502609	3.64e-05
ENSG00000154548.8	6325	1.04494	623.889	83.2419	0.00550709	6-89053222-C-T	-64859	4	4	0.0162602	1	0.00317057	-1.28752	0.425103	0.964104	0.96509	0.50264	4.15e-05
ENSG00000135801.9	6833	1.0225	1031.42	86.9977	0.00329578	1-228791281-A-AGTGT	-834766	16	16	0.0666667	1	0.00224806	-0.449563	0.143105	0.962604	0.965248	0.502697	2.29e-05
ENSG00000198924.7	6072	1.05253	805.512	85.1706	0.00429435	10-113101545-A-G	-752838	62	71	0.288618	1	0.002692	-0.259178	0.0840742	0.964504	0.9653	0.502698	3.31e-05
ENSG00000157778.8	8949	1.04196	888.382	83.5916	0.00387779	7-904358-C-T	-666647	8	8	0.0325203	1	0.00218791	-0.508287	0.161348	0.962004	0.965511	0.502781	2.88e-05
ENSG00000266820.1	5502	1.0284	742.49	86.3175	0.00460394	17-64020486-C-T	-738117	73	90	0.368852	1	0.00310029	0.169347	0.0557769	0.965503	0.965574	0.502788	3.26e-05
ENSG00000215482.3	6487	1.05998	651.204	83.9494	0.00534934	13-40712239-C-A	-458909	3	3	0.0121951	1	0.0031968	-1.56	0.515535	0.964204	0.96569	0.502822	4.21e-05
ENSG00000275532.1	4444	1.03058	613.198	85.2725	0.00559071	17-38826447-TTTTATTTATTTATTTATTTA-T	120186	8	8	0.0336134	1	0.00361432	1.06737	0.357575	0.964404	0.965819	0.502863	3.98e-05
ENSG00000264943.1	4520	1.02757	376.493	85.6192	0.00907892	17-30788361-G-A	163948	78	95	0.386555	1	0.00624773	0.375348	0.134175	0.964004	0.965888	0.502873	6.4e-05
ENSG00000240864.3	3628	1.05787	310.601	82.8541	0.0112263	2-88183423-C-A	-916938	7	7	0.0284553	1	0.00689857	-0.84614	0.306286	0.963704	0.966299	0.503009	8.76e-05
ENSG00000271849.1	7708	1.02782	572.723	84.9474	0.00599601	5-109012404-A-G	-675925	52	54	0.219512	1	0.00383371	-0.475014	0.160196	0.964804	0.966228	0.503009	4.21e-05
ENSG00000235328.1	7247	1.03428	1077.37	86.4432	0.00320494	22-17449209-CT-C	355270	5	5	0.0203252	1	0.00211065	1.08929	0.344507	0.966403	0.966262	0.503009	2.3e-05
ENSG00000256663.1	9862	1.04491	689.139	79.9402	0.00505732	12-20986982-G-A	435392	92	120	0.487805	1	0.00235545	0.345697	0.110576	0.965803	0.966735	0.50321	3.75e-05
ENSG00000107362.13	6486	1.04242	581.179	83.0239	0.0059881	9-72845895-C-T	934964	5	5	0.0203252	1	0.00343912	-0.758711	0.252765	0.963304	0.966787	0.50321	4.41e-05
ENSG00000071564.14	8622	1.0397	1871.37	87.4628	0.00186201	19-1869031-TAGACTTTTAAGAG-T	216426	3	3	0.0121951	1	0.00125437	0.765398	0.230065	0.963304	0.96687	0.503228	1.35e-05
ENSG00000260583.1	6783	1.03248	627.19	83.1747	0.00552544	21-26545311-TA-T	961985	56	58	0.235772	1	0.00317007	0.470556	0.155362	0.965903	0.966935	0.503235	3.92e-05
ENSG00000197409.7	7242	1.05253	339.56	78.5242	0.0103053	6-26223861-A-G	26611	4	4	0.0162602	1	0.00498021	0.880794	0.306239	0.966103	0.967005	0.503245	7.85e-05
ENSG00000249119.1	5588	1.04333	677.876	85.3366	0.00515509	5-135147858-C-T	223735	4	5	0.0203252	1	0.00331918	-0.672652	0.223214	0.965503	0.96715	0.503268	3.79e-05
ENSG00000235138.1	9014	1.04958	1475.64	86.3163	0.0023796	9-133756851-C-CT	-297439	4	4	0.0163934	1	0.00151739	1.24842	0.382112	0.966603	0.967132	0.503268	1.79e-05
ENSG00000267672.1	5389	1.02242	254.452	81.2445	0.0135259	19-36132459-G-A	-958882	12	13	0.0528455	1	0.00787187	0.73608	0.27105	0.964004	0.967279	0.503297	9.27e-05
ENSG00000105723.11	5552	1.0345	460.977	84.841	0.00754332	19-41359112-G-C	-883513	18	18	0.0731707	1	0.0049054	-0.140222	0.0486652	0.965603	0.967305	0.503297	5.38e-05
ENSG00000234513.1	7376	1.03448	770.972	83.8364	0.00452398	7-22071628-G-GTA	-702365	65	78	0.317073	1	0.00263629	0.356941	0.115531	0.966203	0.967476	0.503303	3.22e-05
ENSG00000214243.3	6435	1.01272	421.699	79.3139	0.00814889	7-76806220-C-T	155323	5	5	0.0206612	1	0.00395403	1.80259	0.61006	0.965403	0.967437	0.503303	5.37e-05
ENSG00000243265.1	7264	1.05744	765.51	81.7295	0.00461802	8-23602627-A-G	395709	79	104	0.42623	1	0.00237412	0.351294	0.112458	0.964404	0.967519	0.503303	3.55e-05
ENSG00000211818.1	7937	1.03232	1099.61	86.144	0.00316813	14-22483627-T-G	179573	7	9	0.0365854	1	0.00204719	0.569535	0.179567	0.965203	0.967405	0.503303	2.24e-05
ENSG00000233776.5	6967	1.03967	486.398	81.3327	0.00719071	9-33766532-C-A	28116	18	18	0.0731707	1	0.00384248	-0.670514	0.226186	0.967703	0.967604	0.503322	5.21e-05
ENSG00000113966.9	6352	1.03125	406.86	83.416	0.00858035	3-97177419-A-C	-587102	19	21	0.0853659	1	0.00525394	-0.230194	0.0805516	0.966203	0.968017	0.50351	6.01e-05
ENSG00000272667.1	7619	1.0422	764.063	85.5422	0.00461211	2-127652873-C-T	-233683	11	11	0.0447154	1	0.00297344	0.829739	0.272047	0.965203	0.968137	0.503547	3.35e-05
ENSG00000133619.17	7175	1.0321	793.26	85.4862	0.00443018	7-149427759-A-G	-287022	8	8	0.0325203	1	0.00283655	-0.499643	0.162987	0.967203	0.968465	0.50356	3.1e-05
ENSG00000213513.3	6398	1.04045	924.56	86.7164	0.00381839	10-77511870-T-C	-270006	59	71	0.288618	1	0.00259111	-0.380595	0.122961	0.965903	0.968405	0.50356	2.75e-05
ENSG00000259032.2	7204	1.04541	752.066	84.612	0.00470705	14-82958990-A-G	265935	3	3	0.0121951	1	0.00288271	-1.6368	0.534866	0.966003	0.968445	0.50356	3.45e-05
ENSG00000271851.1	7805	1.04734	1434.39	86.1423	0.0024705	17-10106780-G-GC	551084	4	4	0.0165289	1	0.00156295	-1.41128	0.433198	0.966703	0.968311	0.50356	1.82e-05
ENSG00000167085.11	5968	1.02853	938.186	85.8876	0.00373871	17-49960930-C-T	546025	7	7	0.0284553	1	0.00241333	0.461993	0.148149	0.967603	0.968444	0.50356	2.58e-05
ENSG00000105705.15	6024	1.03502	582.584	84.2429	0.00602984	19-18980277-A-G	-340403	5	5	0.0203252	1	0.00371125	-0.476326	0.160049	0.966203	0.968325	0.50356	4.27e-05
ENSG00000261150.2	5747	1.04084	651.889	83.8237	0.00541827	8-143853720-T-C	-24744	6	6	0.0245902	1	0.00321939	-0.900439	0.2978	0.964704	0.968526	0.503566	3.9e-05
ENSG00000197170.9	6970	1.04229	947.967	84.4156	0.00373439	17-66787421-C-T	-579206	69	86	0.349594	1	0.0022069	-0.196221	0.0623427	0.966103	0.968589	0.503572	2.7e-05
ENSG00000121579.12	6260	1.05985	614.641	83.1147	0.00582639	3-113121869-G-A	-624431	23	24	0.0983606	1	0.00335251	-0.28397	0.0943373	0.965103	0.968883	0.503632	4.46e-05
ENSG00000180015.12	11255	1.05817	1229.26	84.2002	0.00291673	4-188243413-G-A	-494960	3	3	0.0121951	1	0.00165642	2.64143	0.815406	0.967403	0.968954	0.503632	2.22e-05
ENSG00000231113.2	5805	1.07583	749.42	83.4692	0.00482105	6-42764033-G-A	-176331	52	58	0.237705	1	0.00276901	-0.303087	0.0986142	0.966203	0.968821	0.503632	3.89e-05
ENSG00000275481.1	6262	1.02686	589.063	84.8935	0.00596994	12-47171789-TTTC-T	782933	62	78	0.319672	1	0.00380422	-0.270451	0.0911284	0.967503	0.968956	0.503632	4.08e-05
ENSG00000165943.4	7651	1.05358	967.613	84.3745	0.00368939	14-92508010-C-A	-676918	32	35	0.142276	1	0.00217207	0.260785	0.0827204	0.965703	0.968805	0.503632	2.77e-05
ENSG00000114120.11	6752	1.04203	779.674	85.392	0.00455738	3-141088125-G-T	146295	83	107	0.434959	1	0.00290989	0.0830753	0.0271744	0.965903	0.969059	0.503638	3.28e-05
ENSG00000233966.1	6877	1.05515	704.684	83.5743	0.00507896	17-15737109-A-G	32209	9	9	0.0365854	1	0.00295293	0.937343	0.307097	0.967703	0.969067	0.503638	3.82e-05
ENSG00000188613.6	6933	1.04501	727.802	83.7759	0.00489593	10-118606651-A-G	-423065	4	4	0.0162602	1	0.0028682	1.45777	0.476102	0.965803	0.9692	0.503649	3.55e-05
ENSG00000101695.8	6236	1.03772	704.059	85.3174	0.00504158	18-32706525-T-G	688153	4	4	0.0162602	1	0.00323585	-0.513655	0.169975	0.968203	0.96924	0.503649	3.57e-05
ENSG00000267895.1	8505	1.03851	1583.35	87.2827	0.00224533	19-50564186-C-T	-579640	3	3	0.0122951	1	0.00151522	-1.70932	0.523112	0.967203	0.969207	0.503649	1.59e-05
ENSG00000260152.2	4418	1.04431	355.687	81.3281	0.0100336	15-74615605-A-G	-498656	15	16	0.0655738	1	0.00562056	0.583873	0.205998	0.966303	0.969694	0.503836	7.25e-05
ENSG00000066926.10	7782	1.03556	950.773	86.0739	0.00374714	18-57514779-G-A	-71993	38	40	0.162602	1	0.00244587	0.316108	0.101509	0.968103	0.9697	0.503836	2.62e-05
ENSG00000234290.2	5017	1.04714	452.999	83.49	0.0079136	5-132476164-C-T	3121	5	5	0.0203252	1	0.00481926	0.828417	0.286903	0.968003	0.969888	0.503908	5.76e-05
ENSG00000198746.12	4528	1.04625	483.827	84.75	0.00743749	1-26019793-T-C	-880673	71	80	0.325203	1	0.00480698	-0.188683	0.0653263	0.969203	0.97032	0.503984	5.37e-05
ENSG00000238741.1	6208	1.04014	402.712	82.2342	0.008882	3-159957510-G-A	-557726	25	26	0.105691	1	0.00513328	0.555979	0.194009	0.969003	0.970125	0.503984	6.3e-05
ENSG00000135336.14	7078	1.02056	595.165	84.4442	0.00595982	6-87831104-A-G	241037	4	4	0.0162602	1	0.00370461	-0.780703	0.262269	0.968103	0.970265	0.503984	3.93e-05
ENSG00000197308.9	8971	1.02948	1145.37	85.7104	0.00311713	10-8735241-T-C	681757	20	21	0.0853659	1	0.00195899	-0.767067	0.240772	0.967603	0.970262	0.503984	2.12e-05
ENSG00000156873.15	3266	1.05103	340.162	82.9821	0.0105917	16-29788527-G-A	-959743	4	4	0.0162602	1	0.00650386	0.548454	0.197048	0.967003	0.970336	0.503984	7.79e-05
ENSG00000261386.2	3623	1.03574	234.439	82.347	0.0152045	16-66587663-G-C	-976295	8	8	0.0325203	1	0.0094724	0.785657	0.296596	0.967903	0.970364	0.503984	0.000106304
ENSG00000213096.10	5345	1.04837	244.376	80.6577	0.0146973	19-23285987-C-G	-747418	82	102	0.414634	1	0.00841434	-0.150915	0.0560656	0.970403	0.970387	0.503984	0.000107272
ENSG00000105669.13	5826	1.01784	758.562	86.5959	0.00468035	19-19272728-T-A	353331	3	3	0.0123967	1	0.00320517	-0.394038	0.130256	0.968503	0.970459	0.503995	3.05e-05
ENSG00000260978.1	8638	1.02186	645.152	78.1685	0.0055251	15-23861793-A-C	292136	69	85	0.345528	1	0.00233168	-0.315812	0.10091	0.970703	0.970678	0.504083	3.65e-05
ENSG00000166482.11	3860	1.04098	358.075	84.2006	0.0100491	17-19334300-C-T	-52940	50	54	0.219512	1	0.00651554	0.444297	0.159663	0.970503	0.970768	0.504103	7.11e-05
ENSG00000236423.5	9913	1.0068	1970.17	90.3194	0.00180036	1-3622896-C-T	-277476	7	7	0.0284553	1	0.00144937	-1.11257	0.339031	0.968403	0.970875	0.504107	1.12e-05
ENSG00000129467.13	7441	1.03513	844.033	84.7281	0.00426446	14-24057257-T-C	-277814	4	4	0.0162602	1	0.00260312	0.614658	0.198679	0.968003	0.970836	0.504107	2.95e-05
ENSG00000273148.1	7734	1.01373	867.667	85.9725	0.00411721	20-19075603-T-C	281074	60	66	0.270492	1	0.0026933	-0.412514	0.133822	0.971603	0.971315	0.504309	2.62e-05
ENSG00000266473.1	7184	1.04753	984.87	86.1828	0.0037024	17-67762771-A-G	517934	76	85	0.345528	1	0.00242966	0.447056	0.14346	0.968803	0.97143	0.50433	2.65e-05
ENSG00000171827.10	5581	1.04598	298.746	81.0956	0.0121457	19-38392611-A-T	925026	22	22	0.0894309	1	0.00690919	0.235034	0.0850943	0.968903	0.971456	0.50433	8.69e-05
ENSG00000144031.11	7326	1.04554	804.165	84.7756	0.00454136	2-71121446-A-T	143066	9	11	0.045082	1	0.00279754	-1.24487	0.405485	0.969803	0.971747	0.504386	3.22e-05
ENSG00000215199.3	5281	1.04869	387.039	81.0911	0.00943046	9-35921638-T-C	998717	24	25	0.101626	1	0.00517038	-0.601083	0.209929	0.968103	0.971765	0.504386	6.78e-05
ENSG00000110719.9	5749	1.05953	435.359	81.6155	0.00842979	11-67646029-T-C	-392987	4	4	0.0162602	1	0.0046796	-0.366107	0.126352	0.969703	0.971658	0.504386	6.29e-05
ENSG00000126777.17	7769	1.06464	666.627	82.4953	0.00553081	14-56197916-GACAC-G	617706	50	56	0.229508	1	0.00305046	0.132144	0.0434468	0.969503	0.971691	0.504386	4.19e-05
ENSG00000138764.14	7126	1.04496	586.198	82.9186	0.00623208	4-76911699-C-CTCTA	-245452	11	11	0.0454545	1	0.0035753	-0.264926	0.0886442	0.972203	0.971902	0.504428	4.41e-05
ENSG00000168496.3	5522	1.05276	600.504	83.173	0.00611329	11-62640011-G-A	847208	59	67	0.27459	1	0.00354969	0.303135	0.101347	0.971903	0.97195	0.504428	4.44e-05
ENSG00000167173.18	4537	1.04174	374.982	81.96	0.00971866	15-75229187-G-A	33544	4	4	0.0162602	1	0.0056027	-0.451791	0.159336	0.970503	0.972018	0.504428	6.81e-05
ENSG00000187051.8	5218	1.04203	628.77	85.6224	0.00581018	22-38761389-G-C	-771466	28	30	0.121951	1	0.00384208	-0.231734	0.0781705	0.970303	0.972048	0.504428	4.07e-05
ENSG00000067704.9	6544	1.02798	540.459	84.8112	0.00671664	1-220326415-C-T	232313	6	7	0.0284553	1	0.00431108	0.318299	0.108802	0.970903	0.972248	0.504441	4.47e-05
ENSG00000231766.1	5841	1.02917	534.925	82.9449	0.00678236	2-142507910-G-T	-593445	12	12	0.0487805	1	0.00393734	0.876061	0.296346	0.970403	0.972128	0.504441	4.54e-05
ENSG00000080802.18	7298	1.04238	734.675	84.8626	0.00498374	7-134829061-C-T	-681066	23	23	0.0934959	1	0.00311419	-0.349791	0.115265	0.969703	0.972211	0.504441	3.48e-05
ENSG00000170835.14	7718	1.03114	1273.85	86.7592	0.0028611	9-132413424-A-G	-648554	8	8	0.0325203	1	0.00190331	-1.02598	0.321111	0.971703	0.972275	0.504441	1.92e-05
ENSG00000188451.8	8289	1.04333	693.371	83.2072	0.00529324	6-157847042-C-CA	-395755	4	4	0.0162602	1	0.00302701	1.53387	0.503887	0.971303	0.972414	0.504461	3.71e-05
ENSG00000273604.1	4482	1.02771	640.222	85.3665	0.00568018	17-39231017-A-G	555596	28	30	0.122951	1	0.00369659	0.421711	0.141635	0.969703	0.972391	0.504461	3.77e-05
ENSG00000143127.12	667	1.01533	134.052	87.8155	0.0267538	1-145627680-T-C	-282509	11	11	0.0447154	1	0.0218946	0.510305	0.218927	0.972703	0.972774	0.504622	0.000170901
ENSG00000232578.4	4472	1.01893	512.036	85.5745	0.00710347	5-94212221-A-C	-380550	8	8	0.0325203	1	0.00477105	0.632244	0.218702	0.972503	0.972973	0.50467	4.54e-05
ENSG00000187189.10	6642	1.03758	358.383	81.1882	0.0102496	6-115914408-G-A	-339732	66	75	0.304878	1	0.00571691	-0.19403	0.0685991	0.969603	0.973069	0.50467	7.01e-05
ENSG00000138286.14	4677	1.0201	311.63	86.379	0.0116699	10-73829266-TTTTA-T	661100	9	9	0.0381356	1	0.00850118	-0.547014	0.203498	0.971003	0.97312	0.50467	7.5e-05
ENSG00000236426.5	7401	1.01147	687.292	82.9771	0.00528036	10-119068606-G-A	-267576	4	4	0.0162602	1	0.00297843	1.50115	0.492274	0.970803	0.97308	0.50467	3.28e-05
ENSG00000215003.4	4471	1.04646	622.422	84.9967	0.00594286	16-15912385-G-A	-19909	22	23	0.0934959	1	0.00380665	-0.456084	0.153688	0.970803	0.973053	0.50467	4.18e-05
ENSG00000182578.13	6776	1.03959	937.116	86.0939	0.00394291	5-149208350-GTC-G	-905022	67	81	0.329268	1	0.00258784	-0.226328	0.0731115	0.970403	0.973222	0.504685	2.7e-05
ENSG00000259294.1	6461	1.05466	592.374	82.6867	0.006284	7-101511057-T-C	-313672	10	10	0.0406504	1	0.00356166	-0.909677	0.304247	0.972203	0.97325	0.504685	4.54e-05
ENSG00000132465.10	6941	1.03345	492.054	85.0547	0.0075097	4-70533179-C-T	-148638	4	4	0.0162602	1	0.00493571	-1.09371	0.379858	0.972003	0.973738	0.504832	5.02e-05
ENSG00000253409.1	4534	1.02872	597.829	86.9509	0.00615965	7-142860375-C-T	405201	6	6	0.0243902	1	0.0043907	1.01953	0.349241	0.973703	0.973593	0.504832	4.05e-05
ENSG00000154485.4	7014	1.02268	978.882	86.3681	0.00376112	10-126156863-G-T	381042	52	59	0.239837	1	0.0024983	0.418228	0.134601	0.972703	0.973784	0.504832	2.41e-05
ENSG00000131051.22	4065	1.04485	327.457	83.1019	0.0113373	20-35818926-T-TTTTTG	76614	9	9	0.0365854	1	0.00706045	0.312037	0.113288	0.972403	0.973767	0.504832	7.89e-05
ENSG00000231010.1	7990	1.03677	1147.79	86.5214	0.00323294	22-45881287-G-A	-176873	22	24	0.097561	1	0.00214058	0.700035	0.221718	0.971703	0.973756	0.504832	2.18e-05
ENSG00000233392.5	8616	1.02259	1075.67	86.0602	0.00342862	2-241338402-C-T	371058	3	3	0.0121951	1	0.00221925	1.14889	0.36523	0.974503	0.973939	0.50486	2.2e-05
ENSG00000188305.5	8539	1.01946	1579.91	86.398	0.00233068	19-3263571-G-GAAAC	981395	30	33	0.134146	1	0.0014914	0.14657	0.0447871	0.975802	0.973904	0.50486	1.48e-05
ENSG00000235605.1	7872	1.04828	1134.58	86.2659	0.00330059	1-234773160-G-GATATATAT	416019	12	12	0.0491803	1	0.00215589	0.744183	0.235872	0.972803	0.974026	0.504879	2.31e-05
ENSG00000214914.3	7866	1.03907	975.241	86.38	0.00384206	21-35701376-G-A	-315170	7	8	0.0325203	1	0.00255828	0.747279	0.241103	0.972203	0.974592	0.505146	2.59e-05
ENSG00000158941.16	7088	1.03438	1064.55	85.4903	0.00351599	8-23379013-GT-G	774381	34	36	0.147541	1	0.00220434	0.162857	0.0517361	0.972703	0.97472	0.505186	2.33e-05
ENSG00000235308.1	5752	1.06253	516.39	83.5892	0.00736984	1-88338405-A-G	-584965	10	11	0.0447154	1	0.00447522	1.13669	0.390244	0.972803	0.975022	0.505244	5.37e-05
ENSG00000283897.1	6548	1.03227	619.051	85.9393	0.00605163	5-126939668-G-A	-290141	4	4	0.0165289	1	0.0040849	-1.21274	0.411968	0.973603	0.975033	0.505244	3.97e-05
ENSG00000125482.12	6711	1.03237	967.923	85.6681	0.00387476	9-131819327-C-T	-587524	4	4	0.0162602	1	0.00247691	-0.991221	0.318724	0.973103	0.97503	0.505244	2.54e-05
ENSG00000183010.16	7659	1.03822	990.104	86.1262	0.00379628	17-82632512-A-G	690100	23	23	0.0958333	1	0.00248829	-0.512938	0.165013	0.971303	0.974929	0.505244	2.54e-05
ENSG00000258359.1	3605	1.02845	279.15	84.8461	0.0133567	12-112412923-C-CAAAT	742561	3	3	0.0121951	1	0.00919002	-1.30959	0.492346	0.974803	0.975133	0.50527	8.67e-05
ENSG00000248546.3	8525	1.02726	849.056	86.0151	0.00441283	4-164345573-CATAATA-C	147862	12	14	0.057377	1	0.00291103	-0.700217	0.229054	0.976502	0.975226	0.505277	2.84e-05
ENSG00000164323.12	9087	1.04347	1365.08	84.9628	0.00277683	4-184977992-G-GCACACA	-231512	3	3	0.0121951	1	0.00164743	0.495854	0.152988	0.974103	0.975399	0.505277	1.88e-05
ENSG00000217241.1	6750	1.03546	451.351	82.6888	0.00832663	6-117440204-G-A	986639	32	33	0.135246	1	0.00488943	-0.564611	0.195876	0.973903	0.975273	0.505277	5.52e-05
ENSG00000188342.11	5600	1.04504	717.05	85.3695	0.0052836	13-44894798-T-TG	-225717	15	15	0.0609756	1	0.003416	-0.363304	0.120944	0.973803	0.975389	0.505277	3.61e-05
ENSG00000266965.1	5643	1.01907	438.116	78.8753	0.00850724	18-36475751-TACAC-T	879850	9	9	0.0371901	1	0.00405411	0.946018	0.321083	0.974403	0.975354	0.505277	5.31e-05
ENSG00000213169.3	7469	1.06351	757.31	83.2108	0.00506015	3-175293615-G-A	916371	24	24	0.097561	1	0.00287878	0.388052	0.126787	0.974403	0.975509	0.505296	3.67e-05
ENSG00000231167.3	6566	1.07581	721.508	82.3286	0.00534957	7-104989764-G-C	-593492	3	3	0.0121951	1	0.00290903	-1.06021	0.346789	0.972103	0.97558	0.505296	4.04e-05
ENSG00000178078.11	7562	1.04225	1282.89	85.3359	0.00295854	19-3380538-G-A	-962248	4	4	0.0162602	1	0.00180805	-1.35677	0.422469	0.975002	0.975588	0.505296	1.99e-05
ENSG00000213977.7	8089	1.02255	1366.75	87.6882	0.00276019	17-3130792-C-T	-537890	5	5	0.0203252	1	0.00193717	-0.531884	0.166763	0.974403	0.976013	0.505464	1.73e-05
ENSG00000236519.1	7597	1.05556	965.714	84.498	0.00397323	21-44618716-G-T	-183861	4	4	0.0162602	1	0.00237512	1.74091	0.557336	0.972003	0.97597	0.505464	2.79e-05
ENSG00000153162.8	9051	1.04549	913.678	83.6085	0.00418169	6-8638397-A-G	911600	12	12	0.0487805	1	0.00238239	0.600723	0.192377	0.973903	0.976088	0.505477	2.84e-05
ENSG00000259826.1	5705	1.03698	532.615	83.537	0.00714431	7-40106812-G-T	157057	34	37	0.150407	1	0.00431072	0.533802	0.182464	0.973603	0.976275	0.505495	4.7e-05
ENSG00000256913.1	6715	1.05209	1046.06	86.627	0.00367163	12-6837196-C-T	359482	56	68	0.276423	1	0.00247109	0.406973	0.130829	0.973003	0.976215	0.505495	2.54e-05
ENSG00000267197.1	6550	1.03628	758.515	84.6327	0.00501769	19-9935728-G-A	-555272	5	5	0.0203252	1	0.00309676	1.3632	0.448933	0.973203	0.976232	0.505495	3.29e-05
ENSG00000000938.12	4376	1.06447	376.128	81.4781	0.0102589	1-27039219-A-G	-596058	6	6	0.0243902	1	0.00581022	-0.325516	0.115316	0.973503	0.976338	0.505502	7.42e-05
ENSG00000165794.9	8734	1.00191	1078.21	82.4546	0.00347231	14-21840039-A-T	840784	8	9	0.0365854	1	0.00179896	-0.949014	0.295355	0.976102	0.976396	0.505505	2.01e-05
ENSG00000270031.1	4489	1.02547	446.681	85.9878	0.00853151	1-28795648-A-G	975665	3	3	0.0121951	1	0.00594557	1.37651	0.489027	0.976402	0.977028	0.505743	5.35e-05
ENSG00000116473.14	7007	1.05224	767.939	84.2419	0.00506606	1-111366982-G-A	-175236	25	28	0.113821	1	0.00306054	-0.179854	0.0591542	0.977902	0.977412	0.505743	3.47e-05
ENSG00000272913.1	2099	1.03994	170.675	83.0429	0.0224102	2-96063224-T-C	536992	98	96	0.394068	1	0.0150921	0.499611	0.201816	0.974203	0.97728	0.505743	0.000148506
ENSG00000238057.8	4348	1.03519	559.742	85.5403	0.00685608	2-143913594-G-C	-604503	51	59	0.239837	1	0.00458198	0.373195	0.128478	0.974903	0.977102	0.505743	4.44e-05
ENSG00000146109.4	6837	1.06122	271.713	77.8743	0.0142508	6-26597105-A-G	153	6	6	0.0243902	1	0.00705628	-0.529022	0.192051	0.975802	0.976989	0.505743	0.000101461
ENSG00000180913.3	9989	1.04156	943.629	84.2278	0.00409549	11-6375317-A-G	246707	41	43	0.17623	1	0.00241652	-0.381572	0.122377	0.972903	0.977289	0.505743	2.7e-05
ENSG00000240823.3	6334	1.02182	659.793	84.6335	0.00577035	11-61856942-T-C	412793	54	65	0.264228	1	0.00361253	0.455594	0.152619	0.976202	0.976998	0.505743	3.57e-05
ENSG00000110092.3	7266	1.0631	916.96	84.3353	0.00426845	11-70504837-C-G	863750	36	39	0.158537	1	0.00254599	0.409059	0.131913	0.976402	0.977398	0.505743	3.03e-05
ENSG00000276337.1	10089	1.03816	1452.18	85.2146	0.00265485	16-87669585-G-A	195215	74	96	0.390244	1	0.00159359	-0.386975	0.119008	0.974503	0.977177	0.505743	1.73e-05
ENSG00000108344.14	5298	1.06024	499.972	82.6268	0.00779305	17-40006229-G-GTTTT	25432	77	98	0.398374	1	0.00452315	0.128842	0.0442888	0.974303	0.977292	0.505743	5.49e-05
ENSG00000136504.11	5812	1.04225	924.63	84.8602	0.00418415	17-49937286-T-C	147974	64	76	0.308943	1	0.00256914	0.155788	0.0502864	0.975902	0.977355	0.505743	2.77e-05
ENSG00000280088.1	5732	1.0429	535.144	83.3346	0.00727535	12-99053199-C-T	-980875	8	8	0.0325203	1	0.00435113	0.37181	0.12723	0.976502	0.978005	0.506024	4.79e-05
ENSG00000153879.8	7950	1.05545	804.671	82.9295	0.00488107	19-33715187-G-A	341857	84	114	0.463415	1	0.00271911	-0.152539	0.0495346	0.973803	0.978077	0.506036	3.35e-05
ENSG00000260101.1	5964	1.03518	727.265	85.6704	0.00534635	2-65135416-G-C	611323	4	4	0.0162602	1	0.00351825	1.17989	0.394081	0.977002	0.978163	0.506054	3.42e-05
ENSG00000167333.12	10450	1.03619	905.255	83.7724	0.00430922	11-5579256-C-T	970997	18	18	0.0731707	1	0.00248794	0.427491	0.137523	0.977002	0.978348	0.506088	2.76e-05
ENSG00000181017.4	10168	1.03002	990.133	84.8943	0.003929	11-6642549-A-G	877453	77	91	0.372951	1	0.0024023	0.309986	0.0993566	0.977102	0.978381	0.506088	2.46e-05
ENSG00000159842.14	8589	1.03201	1554.54	86.3088	0.00250537	17-1844986-G-T	615965	8	8	0.0325203	1	0.00160367	-0.480095	0.147737	0.975702	0.978326	0.506088	1.58e-05
ENSG00000110711.9	4998	1.05204	416.727	82.6475	0.00946089	11-66819904-TA-T	-663137	3	3	0.0121951	1	0.00563277	0.409716	0.144591	0.975602	0.978747	0.506251	6.38e-05
ENSG00000134548.9	7922	1.02059	669.402	84.9092	0.00580904	12-21338632-C-G	-187675	7	7	0.0284553	1	0.00369491	0.896741	0.301161	0.977202	0.978849	0.506252	3.5e-05
ENSG00000228071.4	5125	1.02751	706.892	86.3587	0.00552079	16-17747900-T-G	-184820	65	83	0.337398	1	0.00378185	-0.204529	0.06887	0.976602	0.978824	0.506252	3.41e-05
ENSG00000163219.11	6833	1.01048	737.126	85.2514	0.00526573	2-67734057-C-T	-945544	3	3	0.0123967	1	0.00338111	0.383892	0.127653	0.978202	0.979129	0.506317	3.05e-05
ENSG00000163138.18	7737	1.04676	740.261	84.1825	0.00535241	4-21213613-T-A	517331	7	8	0.0325203	1	0.0032416	0.483876	0.160152	0.976802	0.979214	0.506317	3.52e-05
ENSG00000259000.1	6134	1.04281	488.76	84.1675	0.00807222	14-44984238-C-T	117991	3	3	0.0122951	1	0.00510464	1.55288	0.541513	0.978602	0.979151	0.506317	5.25e-05
ENSG00000259209.3	6721	1.05471	895.554	85.8155	0.00444563	16-73106065-T-C	300067	89	112	0.458678	1	0.00290143	0.393784	0.128768	0.976702	0.979226	0.506317	3e-05
ENSG00000214612.3	7772	1.04025	868.622	84.7267	0.00454831	20-18397962-G-A	-106671	7	7	0.0289256	1	0.00279431	0.52141	0.169814	0.975902	0.979228	0.506317	2.92e-05
ENSG00000138134.11	6673	1.06252	689.716	83.6534	0.00582061	10-88892353-CGTGT-C	12619	3	3	0.0121951	1	0.00345291	-0.811302	0.270407	0.976702	0.979627	0.506497	4.02e-05
ENSG00000260852.1	3429	1.04374	331.706	82.7038	0.0119583	16-30184470-C-T	-738799	36	37	0.150407	1	0.00735135	0.401037	0.146361	0.978402	0.979707	0.506513	7.76e-05
ENSG00000163840.9	6761	1.04591	627.031	84.3058	0.00636352	3-122930675-A-G	366359	58	70	0.286885	1	0.00395268	0.210494	0.0712355	0.978502	0.97986	0.506547	4.14e-05
ENSG00000140006.11	6522	1.04333	530.856	82.3334	0.0075032	14-63212991-C-A	-428870	44	48	0.195122	1	0.004265	0.150233	0.0512888	0.977602	0.979875	0.506547	4.84e-05
ENSG00000163053.10	7501	1.03085	919.253	85.5842	0.00431457	2-229622034-C-T	-446965	7	7	0.0284553	1	0.00277142	-1.09367	0.355875	0.979102	0.979936	0.506552	2.66e-05
ENSG00000177700.5	6973	1.03749	818.987	84.1321	0.00486386	11-1592802-C-G	750257	53	59	0.239837	1	0.00290707	0.180497	0.0590356	0.978102	0.980021	0.50657	3.06e-05
ENSG00000267507.1	9114	1.04367	1569.14	85.4439	0.00255276	19-54312791-C-T	-807592	5	5	0.0203252	1	0.0015492	1.28669	0.394617	0.978602	0.980109	0.506589	1.64e-05
ENSG00000233268.3	5942	1.05145	711.315	83.452	0.0056539	1-9604648-AT-A	-57978	6	6	0.0243902	1	0.0033048	-1.15412	0.382802	0.979102	0.980225	0.506621	3.73e-05
ENSG00000231752.5	543	1.03345	63.6372	85.0089	0.0608953	1-121551507-G-T	32395	7	8	0.0325203	1	0.0486744	-0.674766	0.337825	0.979802	0.980309	0.506621	0.000387866
ENSG00000135424.15	6218	1.04291	564.655	84.7548	0.00709389	12-56105931-C-T	389895	4	4	0.0162602	1	0.00456444	-1.11578	0.383952	0.978802	0.980321	0.506621	4.54e-05
ENSG00000220305.1	7530	1.04676	650.017	83.0176	0.00621831	6-159501146-GCACACACACA-G	-212839	80	103	0.420833	1	0.00358646	-0.284161	0.0951132	0.980002	0.980832	0.506832	4.01e-05
ENSG00000270429.1	5940	1.03231	408.24	82.6816	0.00980653	12-46785791-C-T	903525	59	69	0.282787	1	0.0058751	-0.377505	0.133917	0.981302	0.980821	0.506832	6.02e-05
ENSG00000188681.11	131	1.02144	72.8019	92.6603	0.0537497	21-8882350-C-A	-247402	34	38	0.155738	1	0.0520383	0.339787	0.172674	0.980802	0.981249	0.507022	0.000322767
ENSG00000230228.2	5581	1.04766	635.975	84.3153	0.00639954	1-24602040-C-CA	652657	3	3	0.0122951	1	0.00397948	1.49057	0.50483	0.978502	0.981328	0.507031	4.11e-05
ENSG00000283103.1	4225	1.02649	430.538	84.5917	0.00933956	19-58102490-A-C	-224443	66	73	0.299145	1	0.00612687	0.246382	0.0878587	0.980002	0.981369	0.507031	5.57e-05
ENSG00000213619.9	4810	1.05253	190.703	79.7005	0.0212823	11-48314975-T-C	735959	4	4	0.0162602	1	0.0123424	0.468189	0.183502	0.981002	0.981501	0.507074	0.000139728
ENSG00000007237.18	7749	1.04286	1363.95	86.6806	0.00299083	17-10433516-ATGTGTGTGTGTG-A	234965	3	3	0.0123967	1	0.00198701	-0.911256	0.286441	0.978002	0.98156	0.507078	1.88e-05
ENSG00000162576.16	5646	1.02025	694.521	84.3471	0.00580034	1-1173965-G-C	-187812	12	12	0.0487805	1	0.00357596	-0.548575	0.183557	0.980802	0.981619	0.507082	3.37e-05
ENSG00000269890.1	6323	1.05415	538.373	82.2289	0.00765874	1-228949687-A-G	675510	5	5	0.0203252	1	0.00434007	-1.38823	0.474897	0.978702	0.982094	0.507284	4.98e-05
ENSG00000160953.15	8695	1.05449	1924.43	86.4325	0.00215042	19-1792211-C-T	437500	13	13	0.0528455	1	0.00137006	0.474414	0.143793	0.980202	0.982143	0.507284	1.4e-05
ENSG00000267454.5	8757	1.04381	1416.22	85.5457	0.00290559	19-56911790-G-A	518134	17	17	0.0691057	1	0.00179607	0.626897	0.195073	0.979402	0.982161	0.507284	1.82e-05
ENSG00000274943.1	7668	1.04142	562.523	82.96	0.00729776	12-43312954-G-T	951687	12	13	0.0528455	1	0.00427814	0.63426	0.216611	0.980602	0.98224	0.507298	4.53e-05
ENSG00000260278.1	6390	1.03056	423.588	82.9237	0.0096596	4-79165294-A-C	389321	46	54	0.219512	1	0.00584831	0.393268	0.13943	0.979502	0.982498	0.507353	5.76e-05
ENSG00000254479.1	6789	1.0038	389.589	79.5353	0.0103509	11-85682187-G-T	-252550	10	10	0.0406504	1	0.00529318	0.885637	0.310189	0.981402	0.982496	0.507353	5.6e-05
ENSG00000267855.5	8529	1.03367	1326.74	86.7816	0.00309874	19-8429479-C-CTTATTA	108083	20	22	0.0894309	1	0.00207697	0.329475	0.104032	0.982202	0.982485	0.507353	1.86e-05
ENSG00000116138.12	7830	1.02429	948.477	85.0283	0.00431923	1-14803522-A-G	-723291	16	16	0.0650407	1	0.00268674	0.276912	0.0898082	0.980902	0.982627	0.507367	2.51e-05
ENSG00000235151.1	5292	1.01687	403.751	80.5235	0.0100718	2-241739483-C-G	-104897	66	87	0.353659	1	0.00540921	-0.308471	0.108325	0.981802	0.982587	0.507367	5.71e-05
ENSG00000152904.11	6820	1.04448	920.524	85.5659	0.00453117	1-235050898-G-A	-276590	3	3	0.0121951	1	0.00292047	0.965507	0.315947	0.982102	0.983161	0.507478	2.8e-05
ENSG00000145491.11	7678	1.02913	1130.5	86.3764	0.00366039	5-10610794-C-T	169270	29	30	0.121951	1	0.00242718	0.210009	0.0673845	0.982602	0.983132	0.507478	2.15e-05
ENSG00000167700.8	3923	1.05205	477.25	84.2435	0.00876652	8-143653289-T-A	-855785	3	3	0.0121951	1	0.00561438	0.739127	0.260738	0.981702	0.983253	0.507478	5.57e-05
ENSG00000021300.13	5107	1.03291	437.347	83.8906	0.00943492	11-72659160-C-G	-987018	36	42	0.170732	1	0.00598292	0.152545	0.0542362	0.981602	0.983	0.507478	5.63e-05
ENSG00000179331.2	6672	1.03914	537.738	83.8816	0.00771406	11-108086044-T-C	157541	54	67	0.272358	1	0.00478213	-0.215849	0.0746858	0.982902	0.983082	0.507478	4.7e-05
ENSG00000133858.15	6124	1.04474	654.438	85.8688	0.00637647	12-70715513-C-T	-952212	5	5	0.0203252	1	0.00430761	0.61247	0.209336	0.981102	0.983249	0.507478	3.95e-05
ENSG00000185115.5	4909	1.04736	694.688	85.1916	0.0060247	15-29684404-T-A	414575	58	65	0.266393	1	0.00390528	-0.179286	0.0605905	0.982402	0.983347	0.507478	3.76e-05
ENSG00000149927.17	3135	1.03184	370.085	83.9244	0.0111837	16-30733505-C-T	710235	29	29	0.117886	1	0.00723722	-0.528593	0.192523	0.982202	0.983312	0.507478	6.63e-05
ENSG00000186994.11	8571	1.03237	1256.83	85.9469	0.00330813	19-8656159-A-G	312897	88	121	0.495833	1	0.00212022	0.220475	0.0697614	0.980902	0.983331	0.507478	1.96e-05
ENSG00000167380.16	7456	1.02781	962.886	85.9861	0.00428778	19-43635030-C-T	-530043	47	51	0.207317	1	0.0028169	0.227623	0.074197	0.983102	0.983043	0.507478	2.51e-05
ENSG00000185504.16	7828	1.04007	891.177	84.5984	0.00469418	17-81343925-G-A	-210036	8	9	0.0365854	1	0.00287176	-0.249238	0.0814114	0.982402	0.983527	0.507544	2.85e-05
ENSG00000182899.14	4109	1.04497	475.333	83.6372	0.00888046	3-197421701-T-A	-528286	60	74	0.300813	1	0.00552187	-0.145003	0.0510482	0.982002	0.98411	0.507766	5.44e-05
ENSG00000242661.1	7621	1.03163	932.266	86.2072	0.00450544	12-7965226-C-T	-394608	5	6	0.0243902	1	0.00300985	-1.28587	0.422157	0.982902	0.984087	0.507766	2.63e-05
ENSG00000167695.14	7149	1.01164	1325.22	86.4853	0.00313598	17-192965-G-C	-539447	8	9	0.0365854	1	0.00206683	0.82217	0.259471	0.982102	0.984028	0.507766	1.7e-05
ENSG00000140854.12	7809	1.02284	1118.56	86.5232	0.00374571	16-58588966-G-A	853236	5	5	0.0203252	1	0.00250976	-0.499045	0.160689	0.982602	0.984199	0.507786	2.11e-05
ENSG00000277007.1	6841	1.05818	496.575	81.3338	0.00859176	1-218496641-A-G	-774133	22	23	0.0942623	1	0.00470939	0.610504	0.210857	0.983202	0.984365	0.507793	5.49e-05
ENSG00000243547.1	6744	1.02403	276.732	81.7645	0.0150927	3-96331398-T-G	-18156	3	3	0.0121951	1	0.00914277	0.783569	0.294378	0.984202	0.984329	0.507793	8.58e-05
ENSG00000243071.1	7493	1.04724	851.504	84.4806	0.00498449	12-76160590-T-TA	-499815	4	4	0.0162602	1	0.00304756	-0.720191	0.236762	0.984202	0.984265	0.507793	3.07e-05
ENSG00000224618.1	8190	1.03458	888.755	85.8575	0.00475849	3-31389664-T-A	762867	3	3	0.0121951	1	0.00313164	1.83643	0.60552	0.982902	0.984448	0.50781	2.79e-05
ENSG00000214517.9	5693	1.04705	473.585	83.9796	0.00899828	11-73746988-T-C	-424223	4	4	0.0162602	1	0.00570209	-0.714357	0.25248	0.981302	0.98467	0.507852	5.51e-05
ENSG00000172867.3	7204	1.052	851.003	85.0877	0.00502454	12-53452816-C-A	800652	3	3	0.0121951	1	0.0031825	-1.66306	0.549323	0.984802	0.984596	0.507852	3.13e-05
ENSG00000100395.14	4853	1.04856	287.973	81.8727	0.0147686	22-41107422-T-TA	-97783	21	22	0.0894309	1	0.00896572	0.1978	0.0741142	0.984802	0.984682	0.507852	9.11e-05
ENSG00000142875.19	6472	1.06792	608.362	82.9738	0.00710201	1-83535266-T-C	-542796	61	65	0.264228	1	0.00415276	0.104282	0.0354919	0.982602	0.984822	0.507878	4.65e-05
ENSG00000079150.17	6482	1.04879	456.388	81.8707	0.00936748	2-177855903-AACACACACACAC-A	-622697	4	4	0.0166667	1	0.00534843	-1.19775	0.420034	0.981702	0.984834	0.507878	5.75e-05
ENSG00000279631.1	4515	1.05057	380.54	81.5643	0.0112442	10-22122525-G-A	-129547	4	4	0.0162602	1	0.00647878	1.11179	0.399249	0.983002	0.984893	0.507882	6.95e-05
ENSG00000231595.1	9601	1.04711	1494.81	86.9156	0.00290303	17-13841111-G-A	-369377	84	95	0.389344	1	0.00195179	0.466431	0.146352	0.985901	0.985623	0.508233	1.75e-05
ENSG00000104872.10	6766	1.02884	1145.64	87.9077	0.00376117	19-49708338-A-C	254841	3	3	0.0121951	1	0.00272832	0.479811	0.155867	0.984102	0.985784	0.50829	2.12e-05
ENSG00000171812.12	4761	1.02415	522.871	85.0784	0.00821656	1-35477478-T-C	-647742	13	14	0.0569106	1	0.00545376	0.491067	0.172618	0.985201	0.985886	0.508293	4.55e-05
ENSG00000115137.11	5427	1.03763	393.949	82.3615	0.0109841	2-24526714-C-CAA	-445380	7	8	0.0330579	1	0.00656835	0.40437	0.145463	0.984002	0.985993	0.508293	6.37e-05
ENSG00000090263.15	5778	1.04083	719.23	85.831	0.00603531	7-141511682-G-A	496454	3	3	0.0121951	1	0.00404952	-0.647869	0.219861	0.984502	0.985933	0.508293	3.54e-05
ENSG00000133816.13	8267	1.02552	1219.12	85.3904	0.00353854	11-12916338-T-C	822330	22	24	0.097561	1	0.00220648	0.265948	0.0844944	0.985901	0.98595	0.508293	1.96e-05
ENSG00000232586.1	6390	1.05026	658.865	85.3501	0.00663514	1-180339333-A-G	-615554	3	3	0.0121951	1	0.00437709	-1.88109	0.644138	0.983802	0.986095	0.508319	4.01e-05
ENSG00000142920.16	4860	1.05848	568.233	83.8564	0.00777976	1-34040470-G-A	959366	6	6	0.0245902	1	0.00482097	0.746653	0.258597	0.985001	0.986553	0.508344	4.8e-05
ENSG00000183291.15	6678	1.02647	756.175	86.4955	0.00573345	1-86002708-A-T	-911716	7	7	0.0284553	1	0.00396842	-0.407622	0.138011	0.985801	0.986286	0.508344	3.17e-05
ENSG00000187904.3	9672	1.03247	1519.49	84.3929	0.00288259	4-6139811-G-T	-855530	30	33	0.135246	1	0.00165531	0.471944	0.145679	0.985501	0.986624	0.508344	1.62e-05
ENSG00000272367.1	4776	1.0445	415.693	84.6283	0.0105062	5-87852072-T-C	474892	5	5	0.0203252	1	0.00698724	-1.03152	0.374002	0.984002	0.986326	0.508344	6.21e-05
ENSG00000232850.3	4779	1.04877	568.127	84.5572	0.00772104	9-128331728-G-T	203199	12	12	0.0491803	1	0.00495915	-0.683006	0.237351	0.985901	0.986376	0.508344	4.62e-05
ENSG00000254703.2	6905	1.04247	947.369	85.8406	0.00461552	11-128890879-C-G	194856	28	29	0.117886	1	0.00302657	-0.260886	0.0857014	0.985401	0.986279	0.508344	2.7e-05
ENSG00000186469.8	7907	1.04644	810.542	83.2495	0.00542638	14-52392888-TTGTATGTATGTATGTA-T	566693	15	16	0.0661157	1	0.00312	0.348743	0.114943	0.984302	0.986534	0.508344	3.21e-05
ENSG00000205771.6	3321	1.04166	212.148	82.0559	0.0205521	15-42907922-T-A	-839172	10	11	0.045082	1	0.0131416	0.607858	0.240457	0.985001	0.986614	0.508344	0.000120306
ENSG00000105341.18	5307	1.05833	640.39	83.9412	0.00690774	19-40684970-G-A	-755747	46	52	0.211382	1	0.00424398	-0.189196	0.0645537	0.984002	0.98657	0.508344	4.26e-05
ENSG00000268201.1	4489	1.04016	450.443	83.8341	0.00973202	19-58304963-T-C	38328	23	26	0.105691	1	0.00617494	-0.510126	0.182086	0.984802	0.986651	0.508344	5.63e-05
ENSG00000229832.1	7196	1.04034	576.657	83.6794	0.00761956	1-211436883-AGG-A	-920535	6	6	0.0245902	1	0.00466681	1.37471	0.474291	0.985201	0.986718	0.508352	4.4e-05
ENSG00000169228.13	5798	1.03379	711.901	85.1496	0.00619273	5-176683658-G-A	-620086	14	16	0.0650407	1	0.00401562	-0.247855	0.0840311	0.985401	0.987057	0.508501	3.47e-05
ENSG00000235145.2	7426	1.02392	379.918	79.2138	0.011557	1-180540173-C-A	571487	39	40	0.165289	1	0.00591668	0.494049	0.175413	0.987801	0.98726	0.508502	6.25e-05
ENSG00000115977.18	6357	1.05588	624.286	84.5458	0.0071515	2-68912035-A-G	-762314	16	17	0.0691057	1	0.00455474	-0.21514	0.0740134	0.985701	0.98718	0.508502	4.33e-05
ENSG00000171208.9	2076	1.04882	180.416	82.0365	0.0244424	16-47487428-TA-T	343431	13	13	0.053719	1	0.0159735	0.497042	0.202552	0.985701	0.987179	0.508502	0.000145551
ENSG00000260695.1	6613	1.02532	693.549	84.5038	0.00635225	16-65180647-A-C	-683137	26	27	0.110656	1	0.0039877	-0.493499	0.167179	0.985401	0.987263	0.508502	3.44e-05
ENSG00000225246.1	3885	1.02652	291.795	83.7136	0.0150673	20-33914734-G-A	-207736	10	10	0.0406504	1	0.00997745	-0.731125	0.277997	0.985101	0.987361	0.508527	8.23e-05
ENSG00000242876.3	6170	1.02196	907.188	86.9004	0.00487243	22-21038024-A-G	555811	3	3	0.0122951	1	0.00340354	1.76016	0.585722	0.986801	0.987499	0.508571	2.6e-05
ENSG00000245468.3	9764	1.04732	1676.19	85.4225	0.00268266	4-6905136-T-C	-198249	73	94	0.382114	1	0.00163335	0.435719	0.134321	0.985801	0.987688	0.508643	1.56e-05
ENSG00000252481.1	9208	1.01883	1505.56	87.5388	0.00295773	14-94545232-G-A	-988270	14	15	0.0609756	1	0.00206702	0.712646	0.224908	0.985801	0.987934	0.508743	1.54e-05
ENSG00000123810.7	5387	1.02647	686.861	84.9551	0.00651201	19-41444361-A-G	80188	10	10	0.0406504	1	0.00419914	-0.296265	0.100962	0.987801	0.988063	0.508784	3.49e-05
ENSG00000138821.12	6099	1.02277	456.579	84.8551	0.0097934	4-101739614-G-A	-645896	55	63	0.256098	1	0.00653923	-0.198198	0.0712572	0.987801	0.988233	0.508845	5.18e-05
ENSG00000075089.9	5817	1.03903	545.347	82.9441	0.00830387	12-100820355-C-CAAA	621233	68	75	0.304878	1	0.00494096	-0.131365	0.0456304	0.987901	0.988437	0.508924	4.63e-05
ENSG00000197312.11	7598	1.01704	943.004	85.6153	0.00477016	1-15228026-T-G	-389474	6	7	0.0284553	1	0.00309754	-0.331688	0.109236	0.988301	0.98856	0.508926	2.45e-05
ENSG00000188167.8	6846	1.0545	703.099	83.3198	0.00655205	3-33337364-A-C	243061	4	4	0.0162602	1	0.00386752	-0.568949	0.192067	0.987601	0.988886	0.508926	3.82e-05
ENSG00000164112.12	7128	1.03174	441.95	81.209	0.0102386	4-121472627-T-C	-291667	50	57	0.233607	1	0.00571612	-0.366782	0.129673	0.987401	0.988632	0.508926	5.55e-05
ENSG00000004799.7	5520	1.02817	491.969	82.6861	0.0092007	7-95993451-G-A	396960	78	99	0.402439	1	0.00546971	-0.321349	0.113	0.986501	0.988712	0.508926	4.91e-05
ENSG00000240449.1	7206	1.03482	920.026	86.2093	0.0049271	7-151258785-G-A	887630	33	34	0.139344	1	0.00331657	-0.521737	0.173119	0.987401	0.988508	0.508926	2.7e-05
ENSG00000111641.11	6695	1.02517	1092.75	88.0889	0.00414836	12-6916599-G-C	347908	6	6	0.0243902	1	0.00305848	0.521024	0.171353	0.987701	0.988732	0.508926	2.18e-05
ENSG00000258199.1	4978	1.05124	519.154	84.6787	0.00883821	12-56414057-A-T	223773	22	23	0.0934959	1	0.00579082	0.444058	0.157245	0.987601	0.988822	0.508926	5.11e-05
ENSG00000225131.2	6063	1.04483	439.242	81.9575	0.010393	13-49569107-G-A	797979	39	43	0.174797	1	0.00604466	0.306185	0.109001	0.987001	0.988761	0.508926	5.89e-05
ENSG00000100983.9	4267	1.04309	224.257	81.2438	0.0202914	20-35839407-A-G	883590	48	53	0.215447	1	0.0125066	0.122462	0.0480908	0.988501	0.988899	0.508926	0.000114463
ENSG00000234945.7	4232	1.04827	352.159	82.352	0.0131121	2-26452093-CA-C	-883442	44	53	0.215447	1	0.00801733	0.440697	0.162672	0.987801	0.989321	0.508963	7.44e-05
ENSG00000181804.14	6931	1.03228	719.092	85.2122	0.00639428	3-144722609-T-C	874078	43	45	0.18595	1	0.00417293	-0.28335	0.0964906	0.988401	0.989326	0.508963	3.42e-05
ENSG00000096070.19	6579	1.07213	643.246	82.1084	0.0072786	6-36681517-T-C	484773	18	19	0.0798319	1	0.00406984	0.434451	0.14752	0.986101	0.989296	0.508963	4.47e-05
ENSG00000234655.3	6288	1.0141	348.234	75.4134	0.0130414	13-41170859-G-A	-269988	18	20	0.0813008	1	0.00554486	0.68019	0.239582	0.988501	0.98932	0.508963	6.55e-05
ENSG00000174197.16	5568	1.05377	401.594	81.9338	0.0115029	15-41587692-C-T	-33532	10	10	0.0406504	1	0.0067735	0.243571	0.087962	0.988501	0.98917	0.508963	6.67e-05
ENSG00000140287.10	6428	1.03997	352.687	80.905	0.0129733	15-50418961-G-A	152935	5	5	0.0203252	1	0.00738034	-0.978304	0.357221	0.989401	0.989062	0.508963	7.19e-05
ENSG00000278999.1	6836	1.04348	840.733	84.4	0.00548579	19-47327742-G-A	-336153	6	6	0.0245902	1	0.00337228	-1.23298	0.409873	0.987001	0.989185	0.508963	3.06e-05
ENSG00000032444.15	9513	1.04685	1546.11	86.1421	0.00301811	19-7352700-T-A	-181310	15	15	0.0614754	1	0.00194204	0.387787	0.121615	0.988201	0.989616	0.509086	1.69e-05
ENSG00000074319.12	6941	1.03079	836.005	85.439	0.00554894	11-18305777-C-G	-221455	33	39	0.158537	1	0.0036177	0.162021	0.054284	0.988701	0.989766	0.509137	2.92e-05
ENSG00000136630.12	6604	1.05228	582.793	84.0529	0.00808534	1-221402508-G-C	523108	7	7	0.0284553	1	0.00508349	0.434735	0.151523	0.986801	0.990076	0.509244	4.57e-05
ENSG00000120519.14	5816	1.04351	472.831	82.9015	0.00991006	4-145918711-C-A	-603253	6	6	0.0243902	1	0.00601189	0.703122	0.250139	0.989401	0.990054	0.509244	5.44e-05
ENSG00000187534.6	6870	1.03767	765.399	84.9585	0.00614042	19-39038801-CTATTATTATTAT-C	-904879	62	70	0.285124	1	0.00393757	-0.182649	0.0617854	0.988201	0.990232	0.509298	3.28e-05
ENSG00000159164.9	3113	1.0314	319.524	86.6356	0.0148	1-150044673-A-AAAT	126791	3	3	0.0122951	1	0.011108	1.16785	0.450815	0.989701	0.990837	0.509583	7.66e-05
ENSG00000278668.1	6095	1.0106	759.536	85.2241	0.00619995	17-32997059-C-A	586900	35	43	0.174797	1	0.00403689	0.406637	0.137947	0.990501	0.990899	0.509589	2.96e-05
ENSG00000139726.10	5885	1.0505	379.419	82.2135	0.0127063	12-123240209-CA-C	487435	6	6	0.0247934	1	0.00768627	-0.456352	0.167519	0.990001	0.991231	0.509733	6.97e-05
ENSG00000272129.1	8479	1.02855	427.362	83.1339	0.0112846	6-80835248-A-AT	479824	20	21	0.0882353	1	0.00703474	-0.656357	0.238184	0.989901	0.99164	0.509754	5.66e-05
ENSG00000232533.1	3610	1.05396	362.343	84.6115	0.0134243	7-143341867-A-C	-38628	6	6	0.0243902	1	0.00914379	0.647991	0.243447	0.991101	0.99155	0.509754	7.4e-05
ENSG00000266289.1	7569	1.03255	590.563	83.0292	0.00816963	8-104004461-A-G	620607	24	27	0.109756	1	0.00487343	0.488603	0.169441	0.989701	0.991517	0.509754	4.17e-05
ENSG00000258794.3	6095	1.03322	157.845	79.9837	0.0301886	12-34402492-C-T	192817	4	4	0.0162602	1	0.0187251	-2.03128	0.849035	0.989401	0.991456	0.509754	0.00015627
ENSG00000152484.13	8322	1.02965	1100.73	86.4775	0.00439364	13-27096805-T-G	-75091	3	3	0.0121951	1	0.002974	-0.911078	0.298722	0.991301	0.991592	0.509754	2.21e-05
ENSG00000211850.1	7933	1.03863	1105.61	86.0846	0.00439359	14-22813127-G-A	311526	4	4	0.0162602	1	0.00290871	1.2488	0.40847	0.991001	0.991599	0.509754	2.28e-05
ENSG00000088808.16	7145	1.04146	977.341	87.1557	0.00498503	14-104561601-G-C	714011	73	87	0.353659	1	0.00353669	-0.192928	0.0644751	0.990501	0.991678	0.509754	2.61e-05
ENSG00000267852.1	9481	1.01736	1836.28	88.8457	0.00261944	19-6923011-G-A	-472028	45	51	0.207317	1	0.00196334	0.459503	0.144264	0.991001	0.991572	0.509754	1.26e-05
ENSG00000244009.1	6065	1.05688	441.602	83.4142	0.0111069	3-160733773-C-T	281175	58	68	0.276423	1	0.00700644	-0.372735	0.135191	0.989901	0.991784	0.509778	6.14e-05
ENSG00000227678.7	7652	1.02183	797.966	85.3997	0.00606882	6-129555223-G-A	-587980	7	7	0.0284553	1	0.00398102	0.925006	0.313297	0.991301	0.991828	0.509778	2.95e-05
ENSG00000270557.1	6467	1.03957	653.269	84.3367	0.00749121	2-157429789-G-A	-447894	26	28	0.114754	1	0.00474157	0.513311	0.177431	0.990101	0.991941	0.50981	3.87e-05
ENSG00000256235.1	7306	1.04621	884.673	84.6894	0.00557428	5-151182474-GGAA-G	404528	73	85	0.345528	1	0.00348836	0.216462	0.072229	0.990501	0.992081	0.509836	2.94e-05
ENSG00000089159.16	6766	1.03517	553.704	82.267	0.00884841	12-119709120-G-A	-556651	17	18	0.0731707	1	0.00512024	-0.118568	0.0413618	0.991401	0.992092	0.509836	4.49e-05
ENSG00000219410.5	6882	1.02221	1111.24	88.4201	0.00439813	12-6774314-G-C	111054	11	11	0.0447154	1	0.00331318	1.21386	0.40273	0.991501	0.992145	0.509837	2.12e-05
ENSG00000279953.1	6474	1.05505	666.99	83.9397	0.00744656	12-123313201-AAAAT-A	-335867	35	40	0.17094	1	0.00461256	0.481047	0.165738	0.990601	0.992237	0.509858	4.04e-05
ENSG00000271734.1	5632	1.0417	666.475	85.1951	0.00743866	6-108204372-CG-C	173654	3	3	0.0121951	1	0.00492013	1.47512	0.512134	0.992401	0.9924	0.509916	3.83e-05
ENSG00000187815.9	6853	1.04546	803.12	84.9222	0.00621563	1-39488890-T-TATAA	-988325	13	13	0.0528455	1	0.00398274	0.499036	0.16903	0.991601	0.992569	0.50997	3.23e-05
ENSG00000211674.2	9301	1.05226	1109.78	86.098	0.00452082	22-23331858-AT-A	438166	6	6	0.025	1	0.00300246	-1.37228	0.450404	0.991501	0.992608	0.50997	2.4e-05
ENSG00000065615.13	5708	1.05418	390.707	81.4547	0.0128786	6-84177387-A-G	317744	3	3	0.0121951	1	0.00752062	-0.463062	0.169499	0.990701	0.992837	0.510009	6.87e-05
ENSG00000185015.7	4871	1.05489	322.097	83.5086	0.0155929	8-85466679-TAC-T	246092	92	119	0.48374	1	0.0102708	-0.271028	0.103471	0.991601	0.992808	0.510009	8.35e-05
ENSG00000173418.11	6689	1.0575	782.271	83.959	0.00645831	20-20931745-C-T	914629	6	6	0.0243902	1	0.00394245	0.501072	0.169523	0.991501	0.99281	0.510009	3.47e-05
ENSG00000115556.13	5115	1.03279	693.134	87.0605	0.00722262	2-219362810-TGA-T	755045	6	6	0.0243902	1	0.00523831	1.12131	0.392238	0.992501	0.992902	0.510016	3.55e-05
ENSG00000162869.15	7288	1.05693	616.825	80.7594	0.0082235	2-49070637-T-C	630039	9	10	0.0406504	1	0.00433891	-0.330128	0.11293	0.990801	0.992995	0.510038	4.4e-05
ENSG00000174306.21	6187	1.04423	699.538	85.2909	0.00725459	20-41020022-T-TGTGA	-297650	4	4	0.0168067	1	0.00481083	0.858398	0.297224	0.990201	0.993195	0.510115	3.69e-05
ENSG00000031698.12	5102	1.05118	702.508	86.1341	0.00732037	1-109101637-G-A	-112281	3	3	0.0121951	1	0.00507292	-0.497242	0.173266	0.991701	0.993538	0.510176	3.77e-05
ENSG00000270277.1	6598	1.04953	472.902	81.6579	0.0108682	2-178905613-A-G	356139	18	19	0.0772358	1	0.00626262	-0.430434	0.153912	0.993001	0.993602	0.510176	5.57e-05
ENSG00000230454.1	3779	1.05499	162.31	79.3784	0.0314	3-49788045-A-AAAAAG	-472258	6	7	0.0284553	1	0.0191328	-0.66435	0.278665	0.991001	0.993592	0.510176	0.000165762
ENSG00000005339.14	7092	1.04863	925.34	84.8032	0.00556385	16-3991952-C-A	111226	9	9	0.0365854	1	0.00350327	0.208485	0.0696004	0.992501	0.993583	0.510176	2.84e-05
ENSG00000220201.7	6759	1.05709	684.369	83.8021	0.00755222	19-10625561-C-G	315681	12	12	0.0487805	1	0.0046512	-0.797712	0.275111	0.991801	0.99362	0.510176	3.96e-05
ENSG00000101413.11	5675	1.03714	699.02	85.9878	0.00732395	20-38375473-T-C	341927	64	80	0.325203	1	0.00503803	0.214181	0.0745706	0.992201	0.993599	0.510176	3.59e-05
ENSG00000116574.5	5920	1.02584	714.371	85.2368	0.00714797	1-229044022-T-A	308945	91	119	0.48374	1	0.00472028	-0.195946	0.0676947	0.993401	0.993679	0.51018	3.35e-05
ENSG00000231409.3	6831	1.03657	813.778	86.0311	0.00632619	15-35250790-G-A	307710	12	12	0.0491803	1	0.00430735	0.569775	0.194742	0.992501	0.99377	0.510201	3.07e-05
ENSG00000243943.9	4421	1.04673	373.31	82.0804	0.0139117	2-26671721-A-G	-911248	90	113	0.45935	1	0.00846144	-0.15966	0.0593586	0.993801	0.994024	0.510305	6.98e-05
ENSG00000213719.8	27051	1.05951	399.895	72.6946	0.0131204	6-32713500-A-G	973737	84	108	0.439024	1	0.00476012	0.0830941	0.0287356	0.992401	0.994152	0.510344	6.85e-05
ENSG00000126461.14	6691	1.04608	964.104	84.875	0.00544374	19-50589451-C-T	947326	11	11	0.0447154	1	0.00343393	-0.265115	0.0883084	0.992901	0.994223	0.510354	2.69e-05
ENSG00000233372.1	7815	1.01676	771.525	79.4458	0.00672626	1-30250005-TATTCATTCATTC-T	109742	34	40	0.162602	1	0.0031846	-0.48672	0.160779	0.994401	0.994299	0.510368	2.99e-05
ENSG00000263266.2	4024	1.03455	413.496	83.1088	0.0126379	17-28091520-T-C	-376302	3	3	0.0121951	1	0.00797545	-0.645219	0.238001	0.993201	0.994357	0.510371	6e-05
ENSG00000166866.12	4228	1.04985	455.563	84.3694	0.0115808	12-56321861-A-G	-729337	4	4	0.0162602	1	0.00768345	-1.16566	0.427873	0.992801	0.994421	0.510378	5.79e-05
ENSG00000155367.15	5827	1.02273	705.72	85.8876	0.00749642	1-112034350-G-T	-681127	2	3	0.0121951	1	0.00514075	-1.0551	0.36824	0.992701	0.994784	0.510493	3.35e-05
ENSG00000280326.1	6697	1.03358	794.815	83.3131	0.0066946	8-141410165-T-C	818481	7	7	0.0286885	1	0.0039602	1.04522	0.3538	0.994601	0.994799	0.510493	3.11e-05
ENSG00000132000.11	6893	1.04558	1259.77	87.3583	0.0042409	19-14125278-C-T	171886	8	8	0.0325203	1	0.00300745	1.0291	0.337828	0.994001	0.994729	0.510493	2.06e-05
ENSG00000229700.1	7872	1.05459	819.924	84.6117	0.0066243	6-19448602-C-CAT	-594338	9	9	0.0365854	1	0.00420082	1.01965	0.347495	0.994001	0.995104	0.510571	3.28e-05
ENSG00000232759.1	7777	1.05535	811.573	82.6654	0.00669188	7-23371154-A-AAC	807817	4	4	0.0165289	1	0.00381835	1.23894	0.417636	0.994101	0.995094	0.510571	3.32e-05
ENSG00000167550.10	5692	1.03068	526.283	85.5899	0.0101839	12-48616193-T-C	-453832	12	12	0.0487805	1	0.00707053	-0.663774	0.241033	0.994001	0.995077	0.510571	4.64e-05
ENSG00000136002.18	4985	1.06536	517.444	85.912	0.0107715	2-130240537-A-G	-673449	59	64	0.262295	1	0.00762986	-0.293514	0.10764	0.994801	0.995691	0.510751	5.41e-05
ENSG00000213676.10	28493	1.09348	468.238	73.0979	0.0119914	6-33114332-C-T	986079	25	26	0.105691	1	0.00435547	0.219663	0.0751752	0.994001	0.995599	0.510751	6.65e-05
ENSG00000260304.1	3273	1.06283	325.015	82.6283	0.0170575	16-31320808-C-T	137523	8	8	0.0325203	1	0.0109198	-0.781016	0.300756	0.9951	0.995666	0.510751	8.54e-05
ENSG00000105662.15	6062	1.06691	772.245	84.1473	0.00724051	19-18304058-T-C	-379619	37	45	0.184426	1	0.00452087	0.202507	0.0696065	0.994701	0.995709	0.510751	3.65e-05
ENSG00000273350.1	6042	1.05311	438.368	80.9152	0.0125925	22-31120319-G-A	699807	5	5	0.0203252	1	0.00713612	-1.55425	0.565059	0.994601	0.995607	0.510751	6.09e-05
ENSG00000137200.12	7298	1.06907	793.734	83.2316	0.00707313	6-37016245-C-T	-416974	11	11	0.0447154	1	0.0041926	0.419391	0.142895	0.994801	0.995781	0.510762	3.58e-05
ENSG00000177469.12	4586	1.06346	432.585	83.9376	0.0130048	17-43216166-CAG-C	792649	9	9	0.0365854	1	0.00856046	0.953477	0.355038	0.995	0.995953	0.510824	6.43e-05
ENSG00000187091.13	5636	1.05787	540.788	82.4686	0.0104417	3-38885439-C-G	855677	6	6	0.0243902	1	0.00623722	-0.794511	0.283952	0.994201	0.99606	0.510844	5.03e-05
ENSG00000235908.1	2931	1.01675	190.055	84.1526	0.0294201	3-50299601-C-A	932595	64	74	0.303279	1	0.0213114	-0.311096	0.132854	0.9967	0.996428	0.510844	0.000121266
ENSG00000228666.1	12674	1.06869	224.295	74.3449	0.0255054	6-29853915-G-A	883455	37	43	0.17623	1	0.0119579	-0.36329	0.141733	0.9959	0.996408	0.510844	0.00012649
ENSG00000239857.6	9207	1.07055	1231.85	84.3465	0.00468046	7-376510-T-C	-500042	78	111	0.451219	1	0.00282094	-0.247415	0.0806608	0.994701	0.996332	0.510844	2.32e-05
ENSG00000174428.16	4123	1.03825	549.087	84.4359	0.0103113	7-75793124-C-T	700551	6	6	0.0243902	1	0.0067811	-0.925766	0.334375	0.9954	0.996295	0.510844	4.59e-05
ENSG00000215002.2	7312	1.03709	624.606	83.8688	0.00908352	10-106127009-C-T	-423097	69	80	0.327869	1	0.00572974	0.328664	0.116231	0.994901	0.996336	0.510844	4.01e-05
ENSG00000274315.1	8843	1.02477	716.203	85.0968	0.00783052	12-28916943-C-T	-414993	4	4	0.0162602	1	0.00517847	-1.13419	0.396192	0.9957	0.996189	0.510844	3.33e-05
ENSG00000267002.2	4394	1.07496	394.711	82.3576	0.0146102	17-42668818-T-TTTG	-502219	23	23	0.0942623	1	0.00906029	-0.350245	0.131421	0.994601	0.996404	0.510844	7.36e-05
ENSG00000101082.13	4438	1.03786	499.443	85.2446	0.0114141	20-36913157-C-A	266941	10	10	0.0406504	1	0.00787881	-0.442453	0.162945	0.9954	0.996451	0.510844	5.03e-05
ENSG00000241975.1	5778	1.06836	486.206	82.9262	0.0120612	1-89362600-T-G	533432	59	77	0.315574	1	0.00750298	0.144172	0.0527564	0.9959	0.996763	0.510895	5.83e-05
ENSG00000184924.5	5536	1.05762	362.761	81.5525	0.0159716	2-24177875-G-A	-615260	9	10	0.0406504	1	0.00965439	-0.342497	0.129636	0.9956	0.996655	0.510895	7.49e-05
ENSG00000081052.11	7951	1.06136	836.3	84.3478	0.00702601	2-227289097-C-T	124984	6	6	0.0243902	1	0.00441992	0.917741	0.314617	0.9956	0.996806	0.510895	3.3e-05
ENSG00000146263.11	6199	1.0313	429.548	83.8635	0.0134396	6-97879430-T-G	596220	18	19	0.0778689	1	0.0088481	0.343949	0.128645	0.9965	0.99677	0.510895	5.7e-05
ENSG00000068305.17	9077	1.0278	1147.66	85.4166	0.00504549	15-100202378-G-A	636961	6	7	0.0284553	1	0.00325664	-0.339827	0.112532	0.9969	0.996775	0.510895	2.1e-05
ENSG00000262814.7	7779	1.03435	961.65	84.6788	0.00618669	17-81150326-G-A	-553031	33	36	0.14876	1	0.00391036	0.200839	0.0678846	0.9977	0.997213	0.511077	2.58e-05
ENSG00000180354.15	7097	1.05865	849.145	84.2499	0.00713612	7-29594478-T-A	-540332	53	62	0.252033	1	0.00447316	-0.227262	0.0780184	0.996	0.997358	0.511125	3.21e-05
ENSG00000065183.15	6320	1.06046	508.446	83.1031	0.0121038	1-117393476-A-AT	-536244	3	3	0.0121951	1	0.00759724	0.564282	0.206822	0.9963	0.997621	0.511208	5.41e-05
ENSG00000144566.10	7321	1.05205	544.852	81.259	0.0112406	3-20339488-T-C	392409	23	23	0.0942623	1	0.00637635	-0.204499	0.0732889	0.997	0.997593	0.511208	4.88e-05
ENSG00000238062.5	7269	1.03951	869.693	85.5451	0.0072873	2-231623659-C-T	627627	7	7	0.0286885	1	0.00489839	1.014	0.351855	0.9971	0.998091	0.511351	2.91e-05
ENSG00000188735.12	6559	1.03491	532.98	83.3451	0.0118612	12-122455528-A-G	742776	56	65	0.264463	1	0.00751416	-0.185582	0.0679224	0.9977	0.99811	0.511351	4.66e-05
ENSG00000270028.1	6968	1.03941	798.678	84.4035	0.00795808	12-123439981-A-T	-486102	7	7	0.0284553	1	0.00508668	1.13219	0.394645	0.9975	0.99813	0.511351	3.17e-05
ENSG00000171490.12	10007	1.06335	979.137	82.1952	0.00649766	16-11797899-T-C	-53686	5	5	0.0203252	1	0.0035966	-0.484615	0.16226	0.9966	0.998018	0.511351	2.84e-05
ENSG00000129245.11	6758	1.02086	1014.88	86.0098	0.00623613	17-8082491-G-T	467620	89	120	0.487805	1	0.00423608	-0.141416	0.048241	0.9984	0.998156	0.511351	2.31e-05
ENSG00000117133.10	6800	1.04746	662.51	83.4567	0.00996947	1-83948184-AACAC-A	-531075	16	18	0.0756302	1	0.00622419	0.272031	0.0971964	0.9979	0.998521	0.511434	3.94e-05
ENSG00000128694.11	5884	1.06304	392.459	82.2066	0.0167912	2-189940759-C-T	177532	4	4	0.0163934	1	0.0105277	-0.700597	0.268397	0.9981	0.998474	0.511434	7.07e-05
ENSG00000130349.9	6658	1.0449	754.964	84.1112	0.00861905	6-106322951-GCT-G	-705262	13	13	0.0528455	1	0.00547296	-0.494168	0.173783	0.9977	0.998373	0.511434	3.43e-05
ENSG00000132294.14	7095	1.03895	711.236	84.5731	0.00921068	8-131858985-T-C	-45103	7	7	0.0284553	1	0.00602822	0.367446	0.130765	0.9979	0.998469	0.511434	3.55e-05
ENSG00000221886.3	7658	1.02847	874.101	85.6424	0.00777985	5-161017491-GGTGT-G	617394	10	10	0.0413223	1	0.00528652	-0.708096	0.247968	0.9983	0.998833	0.511493	2.77e-05
ENSG00000277157.1	7236	1.02152	376.449	80.9497	0.017672	6-25948193-A-G	-240883	9	9	0.0368852	1	0.0105397	0.644086	0.246787	0.9986	0.998714	0.511493	6.25e-05
ENSG00000267312.1	5637	1.03288	692.941	85.5226	0.00983169	17-35826325-GC-G	365775	10	10	0.0406504	1	0.00678259	0.744549	0.268929	0.9984	0.998842	0.511493	3.56e-05
ENSG00000105298.13	8145	1.03551	1425.98	85.6597	0.0047746	19-3926618-G-A	299803	6	6	0.0243902	1	0.00310845	-0.573974	0.189101	0.9984	0.998809	0.511493	1.75e-05
ENSG00000200795.1	6706	1.05045	470.754	79.8595	0.0149496	12-120102841-G-A	-190396	7	7	0.0284553	1	0.00825367	-0.944794	0.350094	0.9989	0.99905	0.511521	5.61e-05
ENSG00000261207.1	7693	1.04279	1154.86	86.2464	0.006059	16-1441877-A-T	-310385	86	110	0.45082	1	0.0041574	-0.285513	0.0971854	0.998	0.998999	0.511521	2.22e-05
ENSG00000279716.1	8978	1.03474	1011.52	84.8452	0.00687761	19-15686003-G-T	287236	17	18	0.0731707	1	0.00443278	-0.343115	0.117665	0.9985	0.998982	0.511521	2.45e-05
ENSG00000218189.4	3679	1.02643	172.337	83.4541	0.0447492	6-56984717-G-A	-952741	17	17	0.0691057	1	0.0331092	-0.55457	0.256436	0.9997	0.999598	0.511723	0.000139216
ENSG00000092964.17	8866	1.06518	785.853	81.747	0.00986921	8-27477315-G-C	963222	4	4	0.0162602	1	0.00563824	0.738799	0.260758	0.9991	0.999509	0.511723	3.56e-05
ENSG00000174165.7	3903	1.04518	306.96	82.1247	0.0255154	11-66841050-G-C	294812	39	44	0.178862	1	0.0168274	0.196582	0.0807691	0.9996	0.999595	0.511723	8.43e-05
ENSG00000249245.2	4732	1.05516	518.387	84.2299	0.0160685	4-145357494-T-A	-268541	74	90	0.365854	1	0.0109615	-0.306748	0.118188	0.9994	0.999737	0.51176	5.19e-05
ENSG00000047346.12	6956	1.04834	613.646	83.6659	0.0137909	15-52259703-G-A	-450114	13	16	0.0650407	1	0.00902305	-0.251266	0.0942289	0.9997	0.999772	0.51176	4.27e-05
ENSG00000174697.4	6275	1.02199	543.215	84.716	0.0185236	7-127293956-CT-C	-947328	10	12	0.0487805	1	0.0130872	-0.602801	0.23831	0.9998	0.999959	0.511829	4.34e-05

### Sheet: Table S7_new_lost_eGenes
Table S7. The list of newly discovered and lost eGenes after adjusting cell type fractions.
eGene	Description
Newly discovered eGenes after adjusting for cell type fractions
ENSG00000274363.1	RP11-104O19.4
ENSG00000242609.1	RP11-398A8.1
ENSG00000260428.2	SCX
ENSG00000262870.1	CYCSP40
ENSG00000182376.2	RP5-1142A6.8
ENSG00000230289.1	RP11-334J6.6
ENSG00000144589.21	STK11IP
ENSG00000172239.13	PAIP1
ENSG00000205869.2	KRTAP5-1
ENSG00000267641.1	BNIP3P16
ENSG00000224097.5	RP11-472B18.1
ENSG00000260105.6	AOC4P
ENSG00000141552.17	ANAPC11
ENSG00000228285.2	LYPLA2P1
ENSG00000170264.12	FAM161A
ENSG00000261123.1	RP11-304L19.3
ENSG00000211876.1	TRAJ13
ENSG00000184154.13	LRTOMT
ENSG00000064995.16	TAF11
ENSG00000243290.3	IGKV1-12
ENSG00000065526.10	SPEN
ENSG00000071189.21	SNX13
ENSG00000079387.13	SENP1
ENSG00000080503.22	SMARCA2
ENSG00000103769.9	RAB11A
ENSG00000107223.12	EDF1
ENSG00000243066.3	RN7SL842P
ENSG00000268366.1	CTC-492K19.4
ENSG00000273314.1	RP5-1136G13.2
ENSG00000275056.1	RP11-127I20.8
ENSG00000203667.9	COX20
ENSG00000184384.13	MAML2
ENSG00000085433.15	WDR47
ENSG00000260152.2	RP11-69H7.4
ENSG00000054118.13	THRAP3
ENSG00000272954.1	KB-1440D3.13
ENSG00000052344.15	PRSS8
ENSG00000179082.3	C9orf106
ENSG00000154537.4	FAM27C
ENSG00000173171.14	MTX1
ENSG00000272186.1	RP11-110I1.13
ENSG00000150045.11	KLRF1
ENSG00000279035.1	RP11-649A18.3
ENSG00000180919.3	OR56B4
ENSG00000180096.11	46266
ENSG00000237161.4	RP11-32B5.1
ENSG00000177455.12	CD19
ENSG00000265778.2	RP11-17M16.2
ENSG00000243711.1	RPL21P116
ENSG00000278540.4	ACACA
ENSG00000234409.6	CCDC188
ENSG00000155252.13	PI4K2A
ENSG00000151304.5	SRFBP1
ENSG00000254936.4	AF131215.3
ENSG00000255141.1	HNRNPA1P76
ENSG00000231544.3	RSL24D1P11
ENSG00000122435.9	TRMT13
ENSG00000227097.5	RPS28P7
ENSG00000271500.1	RP11-288K12.1
ENSG00000169964.7	TMEM42
ENSG00000121152.9	NCAPH
ENSG00000163125.15	RPRD2
ENSG00000175779.1	C15orf53
ENSG00000239264.8	TXNDC5
ENSG00000137547.8	MRPL15
ENSG00000184260.5	HIST2H2AC
ENSG00000160179.18	ABCG1
ENSG00000150768.15	DLAT
ENSG00000163734.4	CXCL3
ENSG00000180720.7	CHRM4
ENSG00000255974.7	CYP2A6
ENSG00000224800.1	RPS27AP6
ENSG00000115760.13	BIRC6
ENSG00000211791.2	TRAV13-2
ENSG00000260949.1	KB-1836B5.1
ENSG00000101146.12	RAE1
ENSG00000186652.9	PRG2
ENSG00000196796.5	NPIPB10P
ENSG00000220848.4	RPS18P9
ENSG00000278396.1	RP11-120E11.2
ENSG00000198242.13	RPL23A
ENSG00000133627.17	ACTR3B
ENSG00000143970.16	ASXL2
ENSG00000213261.3	EEF1B2P6
ENSG00000115514.11	TXNDC9
ENSG00000254872.3	RP13-870H17.3
ENSG00000245888.6	FLJ21408
ENSG00000217325.2	PRELID1P1
ENSG00000241431.1	RPL37P6
ENSG00000272945.1	CTD-3216D2.5
ENSG00000253274.1	IGHV1-67
ENSG00000253829.1	RP11-723D22.3
ENSG00000245711.2	NADK2-AS1
ENSG00000114209.14	PDCD10
ENSG00000225920.2	RIMKLBP2
ENSG00000154727.10	GABPA
ENSG00000211848.1	TRAJ41
ENSG00000163376.11	KBTBD8
ENSG00000232587.1	EEF1A1P3
ENSG00000229436.1	AC073850.6
ENSG00000166171.12	DPCD
ENSG00000144233.9	AMMECR1L
ENSG00000171217.5	CLDN20
ENSG00000223901.2	AP001469.5
ENSG00000211961.3	IGHV1-45
ENSG00000215187.10	FAM166B
ENSG00000115761.15	NOL10
ENSG00000183154.1	RP11-863K10.7
ENSG00000156853.12	ZNF689
ENSG00000249947.2	XBP1P1
ENSG00000140525.17	FANCI
ENSG00000120727.12	PAIP2
ENSG00000211632.4	IGKV3D-11
ENSG00000173862.3	RP11-89N17.1
ENSG00000187778.13	MCRS1
ENSG00000168439.16	STIP1
ENSG00000279811.1	RP11-862L9.2
ENSG00000213619.9	NDUFS3
ENSG00000224986.2	PPP1R8P1
ENSG00000273366.1	CTA-989H11.1
ENSG00000216480.2	RP3-393E18.1
ENSG00000242553.1	AP001432.14
ENSG00000213866.3	YBX1P10
ENSG00000101096.19	NFATC2
ENSG00000131931.8	THAP1
ENSG00000172428.10	COPS9
ENSG00000233665.8	RP11-523O18.5
ENSG00000086300.15	SNX10
ENSG00000144029.11	MRPS5
ENSG00000204519.10	ZNF551
ENSG00000025293.16	PHF20
ENSG00000272103.1	CTD-2653M23.3
ENSG00000264548.1	RP13-516M14.2
ENSG00000238168.5	RP11-686G8.1
ENSG00000229605.5	RPL21P93
ENSG00000248571.1	RP11-768B22.2
ENSG00000204055.4	RP11-247A12.2
ENSG00000280211.1	RP11-2C24.3
ENSG00000097096.8	SYDE2
ENSG00000173013.5	CCDC96
ENSG00000229512.1	AC068580.5
ENSG00000178919.8	FOXE1
ENSG00000132016.11	C19orf57
ENSG00000261512.2	RP11-46D6.1
ENSG00000211825.1	TRDJ1
ENSG00000263847.1	RP11-143J12.3
ENSG00000223697.3	AF230666.2
ENSG00000269300.1	CTD-2529P6.3
ENSG00000152454.3	ZNF256
ENSG00000197251.3	LINC00336
ENSG00000221978.11	CCNL2
ENSG00000179833.4	SERTAD2
ENSG00000255538.1	OR10V2P
ENSG00000155324.9	GRAMD3
ENSG00000281469.1	RP11-567F11.1
ENSG00000225675.2	LINC01771
ENSG00000110713.15	NUP98
ENSG00000213430.6	HSPD1P1
ENSG00000166197.16	NOLC1
ENSG00000175215.10	CTDSP2
ENSG00000244720.1	RP11-402J7.2
ENSG00000254263.1	RP11-473O4.4
ENSG00000150687.11	PRSS23
ENSG00000260816.2	RP11-319G9.3
ENSG00000242534.2	IGKV2D-28
ENSG00000248415.1	GAPDHP61
ENSG00000254694.1	RP11-50B3.4
ENSG00000136929.12	HEMGN
ENSG00000149100.12	EIF3M
ENSG00000234911.1	TEX21P
ENSG00000168591.15	TMUB2
ENSG00000226935.6	LINC00161
ENSG00000242276.2	RPL5P3
ENSG00000250568.1	RP11-333E13.2
ENSG00000213371.4	NAP1L1P3
ENSG00000243104.1	MTND4LP14
ENSG00000226457.1	RP11-430L17.1
ENSG00000164109.13	MAD2L1
ENSG00000211978.2	IGHV5-78
ENSG00000270096.1	RP11-362K14.6
ENSG00000240463.1	RPS19P3
ENSG00000250848.1	CTD-2083E4.5
ENSG00000129911.8	KLF16
ENSG00000234332.1	BCAS2P2
ENSG00000275665.1	CTB-58E17.9
ENSG00000174370.9	C11orf45
ENSG00000181856.14	SLC2A4
ENSG00000180581.7	SRP9P1
ENSG00000278896.1	RP11-474P2.7
ENSG00000270977.1	AC015849.16
ENSG00000179111.8	HES7
ENSG00000275092.1	LA16c-329F2.2
ENSG00000155115.6	GTF3C6
ENSG00000279673.1	RP11-185E8.2
ENSG00000100888.12	CHD8
ENSG00000244398.1	RP11-466H18.1
ENSG00000156256.14	USP16
ENSG00000228801.5	RP11-110G21.1
ENSG00000233476.3	EEF1A1P6
ENSG00000213362.3	FTH1P12
ENSG00000243403.1	RP11-330L19.1
ENSG00000118292.8	C1orf54
ENSG00000148835.10	TAF5
ENSG00000185955.4	C7orf61
ENSG00000227232.5	WASH7P
ENSG00000087237.10	CETP
ENSG00000257496.1	RP11-474P2.4
ENSG00000260196.1	RP1-239B22.5
ENSG00000185475.10	TMEM179B
ENSG00000169291.9	SHE
ENSG00000167360.4	OR51Q1
ENSG00000226499.1	RP5-882O7.1
ENSG00000214736.7	TOMM6
ENSG00000181800.5	CELF2-AS1
ENSG00000214062.5	RPL7P17
ENSG00000268218.1	AC137932.4
ENSG00000150783.9	TEX12
ENSG00000242472.1	IGHJ5
ENSG00000160813.6	PPP1R35
ENSG00000279072.1	RP13-580B18.4
ENSG00000174233.11	ADCY6
ENSG00000229931.1	RP1-151F17.1
ENSG00000260940.1	RP4-575N6.5
ENSG00000187713.6	TMEM203
ENSG00000142731.10	PLK4
ENSG00000240710.1	RP11-430C7.4
ENSG00000275743.1	TRBV14
ENSG00000240125.1	RPL23AP75
ENSG00000143367.15	TUFT1
ENSG00000264743.2	DPRXP4
ENSG00000269318.1	AC007292.3
ENSG00000213300.5	HNRNPA3P6
ENSG00000160683.4	CXCR5
ENSG00000268047.1	AC018766.6
ENSG00000074603.18	DPP8
ENSG00000272417.1	CTD-2199O4.6
ENSG00000232499.2	RP11-512F24.1
ENSG00000267288.2	RP13-890H12.2
ENSG00000144048.10	DUSP11
ENSG00000232024.2	LSM12P1
ENSG00000139547.7	RDH16
ENSG00000122707.11	RECK
ENSG00000154640.14	BTG3
ENSG00000227347.1	HNRNPKP2
ENSG00000239911.2	PRKAG2-AS1
ENSG00000270953.1	RP11-2E11.9
ENSG00000205041.1	CTC-425O23.2
ENSG00000155970.11	MICU3
ENSG00000161682.14	FAM171A2
ENSG00000154114.12	TBCEL
ENSG00000107021.15	TBC1D13
ENSG00000281376.1	ABALON
ENSG00000156831.7	NSMCE2
ENSG00000148248.13	SURF4
ENSG00000065243.19	PKN2
ENSG00000269982.1	RP11-1020A11.2
ENSG00000118707.9	TGIF2
ENSG00000249633.1	OR52V1P
ENSG00000214797.3	RP11-1036E20.9
ENSG00000088179.8	PTPN4
ENSG00000113595.14	TRIM23
ENSG00000230037.1	UBBP1
ENSG00000228217.1	PNRC2P1
ENSG00000120656.11	TAF12
ENSG00000223583.1	RP3-476K8.4
ENSG00000236824.2	BCYRN1
ENSG00000105538.9	RASIP1
ENSG00000116750.13	UCHL5
ENSG00000136152.14	COG3
ENSG00000280422.1	RP11-155D18.13
ENSG00000280248.1	CTD-2047H16.3
ENSG00000179967.11	PPP1R14BP3
ENSG00000226086.5	EIF3LP3
ENSG00000176563.9	CNTD1
ENSG00000123384.13	LRP1
ENSG00000122566.20	HNRNPA2B1
ENSG00000276445.1	LLNLR-268E12.1
ENSG00000280435.1	RP4-555D20.1
ENSG00000267529.3	RP11-53B2.1
ENSG00000182795.12	C1orf116
ENSG00000104356.10	POP1
ENSG00000279766.1	RP11-642A1.2
ENSG00000250771.2	RP11-153M7.3
ENSG00000212930.3	RP11-414H23.2
ENSG00000015479.18	MATR3
ENSG00000012171.19	SEMA3B
ENSG00000103363.14	ELOB
ENSG00000112237.12	CCNC
ENSG00000169155.9	ZBTB43
ENSG00000124217.4	MOCS3
ENSG00000213025.2	COX20P1
ENSG00000267672.1	CTD-2293H3.1
ENSG00000204544.5	MUC21
ENSG00000105220.14	GPI
ENSG00000242992.3	FTH1P4
ENSG00000269873.1	CTD-2587H19.3
ENSG00000148175.12	STOM
ENSG00000160602.13	NEK8
ENSG00000112335.14	SNX3
ENSG00000126251.6	GPR42
ENSG00000114993.16	RTKN
ENSG00000268568.1	AC007228.9
ENSG00000099385.11	BCL7C
ENSG00000225300.1	RP11-1086F11.1
ENSG00000279373.1	RP11-650L12.4
ENSG00000249934.2	NCOA4P2
ENSG00000178078.11	STAP2
ENSG00000228956.8	SATB1-AS1
ENSG00000278638.1	CTC-268N12.2
ENSG00000213394.3	RPSAP46
ENSG00000235847.2	LDHAP7
ENSG00000234797.5	RPS3AP6
ENSG00000274963.1	RN7SL600P
ENSG00000127564.16	PKMYT1
ENSG00000232938.2	RPL23AP87
ENSG00000100104.13	SRRD
ENSG00000278867.1	RP11-640N20.4
ENSG00000131116.11	ZNF428
ENSG00000236496.2	GPS2P1
ENSG00000198824.5	CHAMP1
ENSG00000231102.1	RP11-298J23.5
ENSG00000179168.14	GGN
ENSG00000267141.1	CTB-31O20.8
ENSG00000228808.1	HMGB3P4
ENSG00000225698.3	IGHV3-72
ENSG00000125812.15	GZF1
ENSG00000260698.1	RP11-439E19.9
ENSG00000272402.1	RP1-30M3.6
ENSG00000197258.5	EIF4BP6
ENSG00000243071.1	RP11-613M5.2
ENSG00000241112.1	RPL29P14
ENSG00000100442.10	FKBP3
ENSG00000076984.17	MAP2K7
ENSG00000173581.7	CCDC106
ENSG00000275329.1	RP11-83N9.6
ENSG00000170315.13	UBB
ENSG00000229638.1	RPL4P4
ENSG00000226088.1	RP11-180O5.2
ENSG00000232385.2	RPS3AP25
Lost eGenes after adjusting for cell type fractions
ENSG00000162813.17	BPNT1
ENSG00000124659.6	TBCC
ENSG00000170946.14	DNAJC24
ENSG00000278771.1	RN7SL3
ENSG00000119541.9	VPS4B
ENSG00000106080.10	FKBP14
ENSG00000089692.8	LAG3
ENSG00000132000.11	PODNL1
ENSG00000253389.2	RP11-930P14.1
ENSG00000082898.16	XPO1
ENSG00000110066.14	KMT5B
ENSG00000163867.16	ZMYM6
ENSG00000182866.16	LCK
ENSG00000165480.15	SKA3
ENSG00000229891.1	LINC01315
ENSG00000259172.1	RP11-299G20.2
ENSG00000259496.2	RP11-19J5.1
ENSG00000163681.14	SLMAP
ENSG00000211869.1	TRAJ20
ENSG00000171227.6	TMEM37
ENSG00000162426.14	SLC45A1
ENSG00000242067.1	RPL9P28
ENSG00000256981.1	TAS2R18
ENSG00000137642.12	SORL1
ENSG00000188811.13	NHLRC3
ENSG00000272425.1	RP11-363E6.4
ENSG00000272589.1	ZSWIM8-AS1
ENSG00000278274.1	SNORA61
ENSG00000257210.1	NACAP3
ENSG00000011405.13	PIK3C2A
ENSG00000136715.17	SAP130
ENSG00000273399.2	RP11-408A13.3
ENSG00000269800.1	PLEKHA3P1
ENSG00000166575.16	TMEM135
ENSG00000197815.4	RP1-253P7.4
ENSG00000156508.17	EEF1A1
ENSG00000254837.2	AP001372.2
ENSG00000230201.5	ATP6V0CP1
ENSG00000177374.12	HIC1
ENSG00000264885.1	RP11-815I9.4
ENSG00000241627.3	UBQLN4P1
ENSG00000198839.9	ZNF277
ENSG00000267904.1	CTC-429P9.5
ENSG00000254911.3	SCARNA9
ENSG00000143842.14	SOX13
ENSG00000186272.12	ZNF17
ENSG00000110075.14	PPP6R3
ENSG00000213787.3	RPL7AP38
ENSG00000228109.1	MELTF-AS1
ENSG00000166169.16	POLL
ENSG00000270016.1	RP11-932O9.8
ENSG00000278224.5	PRICKLE4
ENSG00000268655.2	CTB-60B18.10
ENSG00000221914.9	PPP2R2A
ENSG00000241907.1	RPS20P4
ENSG00000130037.4	KCNA5
ENSG00000278668.1	RP11-227G15.11
ENSG00000105617.3	LENG1
ENSG00000273447.1	AC004067.5
ENSG00000108551.4	RASD1
ENSG00000236349.1	SUCLG2P2
ENSG00000205930.8	C21orf62-AS1
ENSG00000221937.4	TAS2R40
ENSG00000259657.1	PIGHP1
ENSG00000276282.1	RP11-210K20.5
ENSG00000135119.14	RNFT2
ENSG00000177548.12	RABEP2
ENSG00000267046.1	E2F3P1
ENSG00000131652.13	THOC6
ENSG00000237169.1	RPL12P27
ENSG00000228330.1	RP11-730A19.5
ENSG00000008283.15	CYB561
ENSG00000176387.6	HSD11B2
ENSG00000122299.11	ZC3H7A
ENSG00000213049.3	HNRNPA1P34
ENSG00000232187.1	FTH1P7
ENSG00000236562.4	RP11-396M11.1
ENSG00000272518.1	RP11-26J3.3
ENSG00000273384.1	RP5-1098D14.1
ENSG00000226054.2	MEMO1P1
ENSG00000072954.6	TMEM38A
ENSG00000177098.8	SCN4B
ENSG00000188229.5	TUBB4B
ENSG00000239388.8	ASB14
ENSG00000126261.12	UBA2
ENSG00000186162.10	CIDECP
ENSG00000117360.12	PRPF3
ENSG00000232065.1	LINC01063
ENSG00000228264.1	PSMD8P1
ENSG00000271966.1	RP11-7F18.2
ENSG00000229007.1	EXOSC3P1
ENSG00000232553.3	CLK2P1
ENSG00000177954.11	RPS27
ENSG00000120925.15	RNF170
ENSG00000059769.19	DNAJC25
ENSG00000105329.9	TGFB1
ENSG00000279801.1	RP11-75C10.6
ENSG00000279619.1	CTD-2527I21.5
ENSG00000197603.13	C5orf42
ENSG00000183134.4	PTGDR2
ENSG00000226853.2	AC010894.3
ENSG00000136450.12	SRSF1
ENSG00000164164.15	OTUD4
ENSG00000256987.1	RP11-428G5.7
ENSG00000224138.1	AC000123.4
ENSG00000173080.5	RXFP4
ENSG00000182208.13	MOB2
ENSG00000174547.13	MRPL11
ENSG00000232004.1	CAP1P2
ENSG00000222019.7	URAHP
ENSG00000248196.1	RP11-476C8.2
ENSG00000143862.7	ARL8A
ENSG00000254454.2	RCC2P6
ENSG00000115556.13	PLCD4
ENSG00000203414.2	BTBD7P1
ENSG00000230756.1	RHOQP3
ENSG00000213406.3	ANXA2P1
ENSG00000064763.10	FAR2
ENSG00000172889.15	EGFL7
ENSG00000273153.1	RP11-406H21.2
ENSG00000113456.18	RAD1
ENSG00000272563.1	RP11-480C16.1
ENSG00000129932.7	DOHH
ENSG00000279452.1	AC006277.3
ENSG00000280620.1	SCAANT1
ENSG00000164163.10	ABCE1
ENSG00000260001.6	TGFBR3L
ENSG00000235052.1	RP1-150O5.3
ENSG00000181009.4	OR52N5
ENSG00000152217.16	SETBP1
ENSG00000262772.1	LINC01977
ENSG00000211592.8	IGKC
ENSG00000153253.16	SCN3A
ENSG00000237451.3	CDK2AP2P2
ENSG00000058600.15	POLR3E
ENSG00000220563.1	PKMP3
ENSG00000258647.5	LINC00930
ENSG00000090989.17	EXOC1
ENSG00000225981.1	AC102953.4
ENSG00000165156.14	ZHX1
ENSG00000258315.5	C17orf49
ENSG00000254198.1	RP11-598P20.3
ENSG00000136807.13	CDK9
ENSG00000258439.1	RP11-173A8.2
ENSG00000260966.1	RP11-690D19.3
ENSG00000132128.16	LRRC41
ENSG00000224287.2	MSL3P1
ENSG00000173473.10	SMARCC1
ENSG00000226609.1	RP11-276E15.4
ENSG00000275431.1	CTB-186H2.3
ENSG00000267541.1	MTCO2P2
ENSG00000205220.11	PSMB10
ENSG00000125386.15	FAM193A
ENSG00000069956.11	MAPK6
ENSG00000231202.1	TRGVB
ENSG00000275542.1	RP11-455O6.9
ENSG00000257790.1	EIF4A1P4
ENSG00000169016.16	E2F6
ENSG00000160339.15	FCN2
ENSG00000271009.2	RP11-346C20.3
ENSG00000141424.12	SLC39A6
ENSG00000196290.14	NIF3L1
ENSG00000270184.1	RP11-568J23.5
ENSG00000153767.9	GTF2E1
ENSG00000140479.16	PCSK6
ENSG00000254826.1	CTD-2530H12.2
ENSG00000101412.12	E2F1
ENSG00000279953.1	RP11-338K17.5
ENSG00000183269.5	OR52E8
ENSG00000256742.1	RP13-941N14.1
ENSG00000120279.6	MYCT1
ENSG00000025800.13	KPNA6
ENSG00000117155.16	SSX2IP
ENSG00000273010.1	RP11-96K19.5
ENSG00000127452.8	FBXL12
ENSG00000084207.15	GSTP1
ENSG00000196183.5	RPS2P4
ENSG00000139537.10	CCDC65
ENSG00000157450.15	RNF111
ENSG00000272567.1	RP11-73K9.3
ENSG00000229806.1	RPS15P5
ENSG00000142444.6	TIMM29
ENSG00000089094.18	KDM2B
ENSG00000162068.1	NTN3
ENSG00000136518.16	ACTL6A
ENSG00000267312.1	RP11-1094M14.7
ENSG00000257303.1	RP11-977G19.11
ENSG00000101596.14	SMCHD1
ENSG00000108840.15	HDAC5
ENSG00000255320.1	RP11-755F10.1
ENSG00000142959.4	BEST4
ENSG00000244171.4	PBX2P1
ENSG00000130313.6	PGLS
ENSG00000166736.11	HTR3A
ENSG00000185130.5	HIST1H2BL
ENSG00000239951.1	IGKV3-20
ENSG00000266036.1	RP11-452I5.2
ENSG00000140006.11	WDR89
ENSG00000104331.8	IMPAD1
ENSG00000279283.1	RP11-417L19.5
ENSG00000116539.12	ASH1L
ENSG00000266783.1	RP11-715F3.2
ENSG00000245156.1	RP11-867G23.3
ENSG00000241651.4	RP11-214O14.1
ENSG00000111667.13	USP5
ENSG00000231086.1	TSSK1A
ENSG00000162191.13	UBXN1
ENSG00000234607.2	RP11-5P18.1
ENSG00000259656.1	RP11-325E5.1
ENSG00000169955.7	ZNF747
ENSG00000233436.7	BTBD18
ENSG00000275236.1	AC009120.11
ENSG00000270292.1	RP11-453E17.4
ENSG00000219773.1	RPSAP45
ENSG00000137078.8	SIT1
ENSG00000273802.2	HIST1H2BG
ENSG00000259746.1	HSPE1P3
ENSG00000275055.1	CTC-471J1.11
ENSG00000278156.1	TSC22D1-AS1
ENSG00000279689.1	RP11-574K11.32
ENSG00000225361.3	PPP1R26-AS1
ENSG00000162062.14	C16orf59
ENSG00000211898.7	IGHD
ENSG00000187187.13	ZNF546
ENSG00000250069.1	CTB-131B5.2
ENSG00000115421.12	PAPOLG
ENSG00000170473.16	PYM1
ENSG00000105429.12	MEGF8
ENSG00000166148.3	AVPR1A
ENSG00000233057.1	EEF1A1P14
ENSG00000144152.12	FBLN7
ENSG00000262227.1	RP5-1050D4.5
ENSG00000227032.1	RPS2P36
ENSG00000184100.6	BRD7P2
ENSG00000272843.1	RP11-313P13.5
ENSG00000211904.2	IGHJ2
ENSG00000236352.1	AC005220.3
ENSG00000271757.1	RP11-111M22.5
ENSG00000143416.20	SELENBP1
ENSG00000260244.1	RP11-588K22.2
ENSG00000114023.15	FAM162A
ENSG00000276966.2	HIST1H4E
ENSG00000058804.11	NDC1
ENSG00000266274.2	RN7SL138P
ENSG00000196453.7	ZNF777
ENSG00000268798.1	CTB-25B13.5
ENSG00000116030.16	SUMO1
ENSG00000167900.11	TK1
ENSG00000126787.12	DLGAP5
ENSG00000271711.1	RP11-392O18.2
ENSG00000105438.8	KDELR1
ENSG00000133226.16	SRRM1
ENSG00000230409.3	TCEA1P2
ENSG00000133328.3	HRASLS2
ENSG00000187918.4	OR51I2
ENSG00000271868.1	RP11-1293J14.1
ENSG00000275857.1	AC009133.21
ENSG00000261040.6	WFDC21P
ENSG00000112394.16	SLC16A10
ENSG00000160741.16	CRTC2
ENSG00000279394.1	RP11-81A1.4
ENSG00000137218.10	FRS3
ENSG00000187555.14	USP7
ENSG00000236081.1	ELFN1-AS1
ENSG00000179091.4	CYC1
ENSG00000083093.9	PALB2
ENSG00000120798.16	NR2C1
ENSG00000256553.1	TRAV1-2
ENSG00000159259.7	CHAF1B
ENSG00000278982.1	RP5-1031D4.3
ENSG00000267036.2	AC005559.3
ENSG00000180769.8	WDFY3-AS2
ENSG00000232374.5	GPR79
ENSG00000166676.14	TVP23A
ENSG00000111206.12	FOXM1
ENSG00000272432.1	RP3-465N24.6
ENSG00000184009.9	ACTG1
ENSG00000276651.1	AC007950.2
ENSG00000135317.12	SNX14
ENSG00000241612.1	RP13-585F24.1
ENSG00000242689.2	CNTF
ENSG00000272173.1	U47924.31
ENSG00000211857.1	TRAJ32
ENSG00000104825.16	NFKBIB
ENSG00000092964.17	DPYSL2
ENSG00000247373.3	RP11-486O12.2
ENSG00000148444.15	COMMD3
ENSG00000074054.17	CLASP1
ENSG00000204922.4	UQCC3
ENSG00000101162.3	TUBB1
ENSG00000231468.2	PRDX3P2
ENSG00000213612.3	FAM220CP
ENSG00000219410.5	RP4-761J14.8
ENSG00000110696.9	C11orf58
ENSG00000250130.1	RP11-616K22.1
ENSG00000048052.21	HDAC9
ENSG00000121594.11	CD80
ENSG00000236583.1	AP004290.1
ENSG00000104147.8	OIP5
ENSG00000276030.1	CTD-2027I19.3
ENSG00000175886.10	RPL7AP66
ENSG00000205913.6	SRRM2-AS1
ENSG00000175352.10	NRIP3
ENSG00000279080.1	CTA-228A9.4
ENSG00000213816.3	CNN2P4
ENSG00000269924.1	RP11-697N18.4
ENSG00000236534.1	H3F3BP1
ENSG00000180209.11	MYLPF
ENSG00000225573.4	RPL35P5
ENSG00000152484.13	USP12
ENSG00000259782.2	CTD-2270L9.2
ENSG00000231964.1	RP11-67C2.2
ENSG00000239569.3	KMT2E-AS1
ENSG00000228878.7	SEPT7-AS1
ENSG00000278467.1	RP11-504P24.9
ENSG00000134363.11	FST
ENSG00000041988.15	THAP3
ENSG00000214773.1	RP11-717D12.1
ENSG00000197724.10	PHF2
ENSG00000284070.1	KB-1995A5.5
ENSG00000211727.3	TRBV7-6
ENSG00000069667.15	RORA
ENSG00000152464.14	RPP38
ENSG00000261839.1	RP1-265C24.8
ENSG00000234498.3	RPL13AP20
ENSG00000121089.4	NACA3P
ENSG00000147669.10	POLR2K
ENSG00000138660.11	AP1AR
ENSG00000004866.20	ST7
ENSG00000169379.15	ARL13B
ENSG00000152455.15	SUV39H2
ENSG00000227057.9	WDR46
ENSG00000229622.1	MTND5P2
ENSG00000215086.2	NPM1P24
ENSG00000256745.1	RP11-680H20.1
ENSG00000230319.1	AL022476.2
ENSG00000280186.1	RP11-483I13.6
ENSG00000188725.7	SMIM15
ENSG00000139990.17	DCAF5
ENSG00000281991.1	TMEM265
ENSG00000183723.12	CMTM4
ENSG00000248559.1	RP11-215P8.3
ENSG00000272506.1	RP4-535B20.4
ENSG00000112159.11	MDN1
ENSG00000174483.19	BBS1
ENSG00000244926.6	ALKBH3-AS1
ENSG00000211821.2	TRDV2
ENSG00000241494.1	RP11-796G6.1
ENSG00000272689.1	RP4-539M6.21
ENSG00000164543.5	STK17A
ENSG00000140299.11	BNIP2
ENSG00000258920.1	FOXN3-AS1
ENSG00000149639.14	SOGA1
ENSG00000113048.16	MRPS27
ENSG00000261158.1	CTD-2583P5.3
ENSG00000236423.5	LINC01134
ENSG00000259562.2	RP11-762H8.2
ENSG00000213608.5	SLC25A14P1
ENSG00000009844.15	VTA1
ENSG00000121318.2	TAS2R10
ENSG00000243388.1	RPL3P3
ENSG00000259924.1	RP11-16E23.4
ENSG00000257307.1	RP11-317N8.4
ENSG00000211845.1	TRAJ44
ENSG00000261367.1	RP11-455F5.4
ENSG00000130749.9	ZC3H4
ENSG00000249850.1	KRT18P31
ENSG00000244300.2	GATA2-AS1
ENSG00000271576.1	RP11-486G15.2
ENSG00000068137.14	PLEKHH3
ENSG00000241738.1	ZNF90P1
ENSG00000220161.4	LINC02076
ENSG00000229298.1	TUBB8P1
ENSG00000067082.14	KLF6

### Sheet: TableS8_ieQTL_CF_FSGS
Table S8. Interaction eQTL mapping with cell fracions in FSGS cohort.
phenotype_id	Gene_name	variant_id	tss_distance	maf	ma_samples	ma_count	pval_g	b_g	b_g_se	pval_i	b_i	b_i_se	pval_gi	b_gi	b_gi_se	tests_emt	pval_emt	pval_adj_bh
B cell
ENSG00000096696.13	DSP	6-7442548-C-A	-99027	0.473154	317	426	0.0212822	0.177323	0.0766784	5.04e-08	-2.62662	0.472238	4.5e-25	2.73788	0.246078	2898	1.3e-21	2.53e-17
ENSG00000170006.11	TMEM154	4-153474158-G-A	793993	0.0566667	44	51	2.18e-14	-0.553698	0.069659	0.0170342	-0.554478	0.231365	1.01e-14	1.98618	0.246452	1955	1.98e-11	1.93e-07
ENSG00000138381.9	ASNSD1	2-189814968-A-G	153583	0.355556	258	320	5.44e-30	-0.724452	0.0582793	0.0150011	-0.78836	0.322636	4.6e-14	1.42924	0.182291	1361	6.26e-11	4.06e-07
ENSG00000232629.8	HLA-DQB2	6-32663414-C-CTT	-100120	0.380091	275	342	2.56e-12	-0.569921	0.0787462	0.00126332	1.46212	0.450079	4.81e-13	-1.89153	0.252454	3573	1.72e-09	8.35e-06
ENSG00000168734.13	PKIG	20-44614904-C-T	83119	0.211581	165	190	0.00133282	0.272058	0.0841531	0.17142	0.479228	0.349738	4.81e-12	-1.84871	0.258932	2095	1.01e-08	3.92e-05
ENSG00000167528.12	ZNF641	12-48267900-A-G	-83514	0.298889	215	269	5.67e-68	-1.37137	0.0635274	0.0287156	-0.76093	0.346547	2.96e-09	1.24772	0.205263	1949	5.77e-06	0.0160222
ENSG00000282639.1	IGHV3-64D	14-106570334-A-T	481761	0.276405	251	249	9.35e-15	0.83703	0.103713	0.00066382	-1.48103	0.431463	2.55e-09	2.07871	0.340513	1982	5.06e-06	0.0160222
ENSG00000134463.14	ECHDC3	10-12192944-GT-G	450578	0.0641892	54	57	1.79e-11	-1.12766	0.162667	0.438158	-0.376327	0.484879	3.2e-09	3.00911	0.496155	3403	1.09e-05	0.0264636
ENSG00000198952.8	SMG5	1-156297689-T-G	14864	0.485523	336	437	1.33e-83	-1.11617	0.0440387	0.000467005	-0.951564	0.26958	9.36e-09	0.840072	0.143037	1477	1.38e-05	0.0298876
ENSG00000198178.10	CLEC4C	12-7751664-C-A	59	0.422222	296	380	3.74e-41	1.49777	0.0984205	0.00246975	1.80512	0.59234	7.41e-09	-1.9301	0.326292	2596	1.92e-05	0.0374208
ENSG00000227372.11	TP73-AS1	1-4055777-G-A	308441	0.0935412	82	84	6.61e-09	0.832639	0.140273	0.084504	0.671354	0.38814	6.51e-09	-2.53296	0.426534	3831	2.49e-05	0.0418907
ENSG00000188002.10	RP11-43F13.1	5-1616412-G-C	-17593	0.186667	154	168	3.59e-13	1.09517	0.145317	0.0491471	1.17093	0.593282	7.67e-09	-2.89579	0.490063	3587	2.75e-05	0.0418907
ENSG00000112249.13	ASCC3	6-101498415-T-C	617043	0.244966	183	219	2.61e-05	0.230498	0.054141	0.867116	0.0449353	0.268372	2.6e-08	-0.961564	0.169112	1490	3.88e-05	0.0418907
ENSG00000147454.13	SLC25A37	8-23730700-T-C	201895	0.064588	55	58	1.95e-07	-0.569147	0.107349	0.946329	0.0181342	0.269202	1.32e-08	1.92437	0.331148	2809	3.7e-05	0.0418907
ENSG00000122912.14	SLC25A16	10-69046991-C-CA	519517	0.0934685	79	83	8.15e-06	-0.663998	0.146788	0.0125769	-1.0917	0.435377	1.46e-08	2.76394	0.477191	2203	3.22e-05	0.0418907
ENSG00000110987.8	BCL7A	12-121536141-G-A	-483923	0.0655556	54	59	8.14e-06	0.475064	0.105016	0.715929	0.0993439	0.27279	2.04e-08	-1.89722	0.331026	1835	3.73e-05	0.0418907
ENSG00000135720.12	DYNC1LI2	16-65800178-T-TTGTGTG	-951573	0.0663616	48	58	1.79e-09	0.475056	0.0770415	0.443784	0.156353	0.203951	1.82e-08	-1.43372	0.249255	1642	2.99e-05	0.0418907
ENSG00000124177.14	CHD6	20-41369880-C-T	-248614	0.0833333	69	75	4.72e-08	0.489938	0.0878848	0.500551	0.157531	0.233632	1.45e-08	-1.58057	0.272829	2277	3.31e-05	0.0418907
ENSG00000182473.21	EXOC7	17-76057890-G-T	-63686	0.124444	91	112	2.27e-06	0.370649	0.0771952	0.728229	0.0966976	0.278075	1.59e-08	-1.29321	0.223886	2724	4.34e-05	0.0422435
ENSG00000090372.14	STRN4	19-46734078-G-A	-12916	0.0733333	59	66	1.4e-36	-0.917203	0.0650611	0.352996	-0.167603	0.180231	1.9e-08	1.146	0.199501	2243	4.25e-05	0.0422435
CD4 T cell
ENSG00000150637.8	CD226	18-70041380-G-GCA	79577	0.207589	141	186	1.34873e-06	-0.278786	0.0567657	0.975874	0.00645197	0.213204	5.66602e-12	1.11596	0.156868	2393	1.35588e-08	0.000263773
ENSG00000113300.11	CNOT6	5-180580386-A-G	85974	0.120225	101	107	0.583379	-0.0447353	0.081496	0.328139	-0.242662	0.247834	9.43687e-11	1.56252	0.234484	2652	2.50266e-07	0.00243434
ENSG00000198945.7	L3MBTL3	6-130053316-T-A	39617	0.184444	151	166	0.0010577	0.297749	0.090221	0.154509	-0.467154	0.327452	1.78224e-10	1.81156	0.27621	2121	3.78014e-07	0.0024513
ENSG00000154153.13	FAM134B	5-16628287-C-T	11229	0.272222	209	245	3.27461e-11	0.490177	0.0717085	0.0255557	0.639371	0.285211	4.17884e-10	-1.4099	0.219749	2267	9.47343e-07	0.0046074
ENSG00000120910.14	PPP3CC	8-22459455-A-ATGTGTGTG	18636	0.0757238	58	68	3.33244e-11	-0.602034	0.0881085	0.150744	-0.337609	0.23448	6.25787e-10	1.69232	0.266613	2840	1.77723e-06	0.00663804
ENSG00000063177.12	RPL18	19-49464034-A-G	844763	0.0812918	63	73	1.69443e-06	0.273496	0.0562357	0.913511	0.0146353	0.134659	7.76814e-10	-1.05073	0.166502	2917	2.26597e-06	0.00663804
ENSG00000130590.13	SAMD10	20-64032288-T-C	52280	0.0733333	65	66	0.0141378	-0.357536	0.145036	0.49255	0.234474	0.341338	1.13307e-09	2.59454	0.415409	2108	2.38852e-06	0.00663804
ENSG00000125637.15	PSD4	2-113184482-A-G	27157	0.489978	335	441	5.52751e-29	-0.523284	0.0430028	2.11972e-06	1.06258	0.22063	2.85635e-09	-0.796549	0.130909	1766	5.04431e-06	0.0122665
ENSG00000131797.12	CLUHP3	16-31699471-C-G	-1119	0.418889	293	377	2.91084e-13	0.354663	0.0468644	0.022229	-0.546784	0.238161	7.20279e-09	0.84388	0.142539	887	6.38888e-06	0.0138099
ENSG00000103479.15	RBL2	16-53488837-T-C	54860	0.474444	323	427	0.0698511	-0.0864956	0.0475769	4.05519e-05	1.07875	0.259744	4.16618e-09	-0.898074	0.149229	2175	9.06144e-06	0.0176281
ENSG00000184428.12	TOP1MT	8-144039955-C-G	679976	0.0790646	68	71	3.58229e-08	1.13517	0.201759	0.142874	0.626712	0.426852	5.87289e-09	-3.43525	0.576681	2225	1.30672e-05	0.0215183
ENSG00000273295.1	AP000350.5	22-23924767-A-C	17699	0.462054	309	416	1.46855e-26	-0.756143	0.0655957	0.00265401	1.04683	0.346034	5.35e-09	-1.15277	0.192978	2481	1.32733e-05	0.0215183
ENSG00000152082.13	MZT2B	2-129441131-C-T	-741620	0.137778	104	124	1.35721e-08	0.408688	0.0703951	0.215096	0.312453	0.251623	1.31984e-08	-1.13317	0.195014	1375	1.81478e-05	0.0271575
ENSG00000113649.11	TCERG1	5-146439850-C-T	-7462	0.0688889	53	62	3.40958e-07	0.349265	0.0672761	0.248003	0.213842	0.184825	1.13737e-08	-1.31867	0.225884	1811	2.05978e-05	0.0283355
ENSG00000111678.10	C12orf57	12-6906543-G-T	-36890	0.0522222	46	47	4.31472e-09	0.768792	0.127879	0.160467	0.324339	0.23064	7.90737e-09	-2.38778	0.404465	2763	2.18481e-05	0.0283355
ENSG00000222004.7	C7orf71	7-25729063-T-TTG	-908808	0.0563063	48	50	9.31131e-07	1.75089	0.351025	0.312101	0.677086	0.668943	1.85928e-08	-5.86039	1.01956	1963	3.64977e-05	0.0443766
ENSG00000100523.14	DDHD1	14-52496017-G-A	-657265	0.0522222	41	47	5.51741e-10	0.569302	0.0893881	0.814928	-0.0462806	0.197581	2.17315e-08	-1.5829	0.276768	1964	4.26807e-05	0.0488417
CD8 T cell
ENSG00000198574.5	SH2D1B	1-162979136-TCACACACACACACACACACACACACACA-T	566998	0.0542725	40	47	1.34114e-07	-0.423033	0.0787038	0.478523	0.285935	0.403076	1.12647e-14	3.84264	0.477706	2177	2.45232e-11	4.77074e-07
ENSG00000123338.12	NCKAP1L	12-53539050-A-G	-958661	0.0768374	62	69	2.00575e-05	0.191704	0.044388	0.0389833	0.494703	0.238808	1.58341e-13	-2.24082	0.292591	1800	2.85014e-10	2.53315e-06
ENSG00000197971.14	MBP	18-77741373-A-C	607690	0.0622222	50	56	0.000795604	-0.121415	0.0359044	0.163519	-0.259254	0.185706	1.07664e-13	1.62192	0.210212	3887	4.18489e-10	2.53315e-06
ENSG00000100307.12	CBX7	22-39034735-G-A	-117915	0.0563063	48	50	3.74753e-06	-0.279353	0.0595114	0.686423	-0.111	0.274736	2.61339e-13	3.74487	0.493788	1993	5.20849e-10	2.53315e-06
ENSG00000116824.4	CD2	1-117221624-C-A	467239	0.0636161	52	57	1.26732e-05	0.210988	0.0476905	0.00521157	0.684392	0.243559	7.72277e-12	-1.96029	0.277447	2094	1.61715e-08	6.292e-05
ENSG00000137078.8	SIT1	9-36321210-G-A	670260	0.241111	190	217	0.000141358	0.115684	0.0300869	0.000362362	1.03805	0.288458	1.96084e-11	-1.54698	0.22362	1699	3.33147e-08	0.000108017
ENSG00000100985.7	MMP9	20-45482098-C-T	-526810	0.0588889	51	53	5.07248e-05	-0.28021	0.0683555	0.234856	-0.34013	0.285863	4.63558e-10	2.97054	0.464263	2027	9.39631e-07	0.00261137
ENSG00000131469.12	RPL27	17-42320947-TTG-T	-677326	0.0948081	69	84	0.0446646	-0.0771411	0.0382932	0.653593	-0.0955959	0.212846	1.04475e-09	2.07575	0.331604	1290	1.34773e-06	0.00327733
ENSG00000038382.18	TRIO	5-14563988-T-A	420286	0.0556793	48	50	0.0166238	-0.186958	0.0777176	0.802219	-0.0846057	0.337543	1.14085e-09	3.58753	0.574504	2139	2.44027e-06	0.00519025
ENSG00000083720.12	OXCT1	5-41695512-C-G	-175007	0.0523385	44	47	2.21421e-05	-0.307757	0.0716403	0.097307	-0.486827	0.292887	1.90705e-09	2.61093	0.424162	1399	2.66796e-06	0.00519025
ENSG00000172053.17	QARS	3-48147719-T-A	-957416	0.0657016	53	59	5.85603e-06	-0.238089	0.0517955	0.000483226	-0.821291	0.23329	6.8356e-09	2.77746	0.468396	575	3.93047e-06	0.0058818
ENSG00000180776.15	ZDHHC20	13-21533588-G-T	74218	0.0544444	42	49	0.387875	-0.0500835	0.0579353	0.911853	-0.0274861	0.248123	1.21787e-09	3.10658	0.498384	3079	3.74981e-06	0.0058818
ENSG00000196169.14	KIF19	17-74220013-C-CT	-106197	0.0523918	41	46	0.00481411	0.339932	0.119865	0.152811	-0.781116	0.545262	1.1517e-09	-4.32844	0.693333	2965	3.41479e-06	0.0058818
ENSG00000124496.12	TRERF1	6-41673490-C-G	-778561	0.113839	98	102	0.000519967	-0.215854	0.0616666	0.901859	0.0493958	0.400302	2.97682e-09	2.58284	0.424985	2209	6.5758e-06	0.00913755
ENSG00000130005.12	GAMT	19-657397-G-A	-744173	0.0577778	47	52	0.00113678	0.270856	0.0825947	0.0761667	0.655987	0.368898	1.85222e-09	-4.17445	0.677607	3983	7.37738e-06	0.00956798
ENSG00000092871.16	RFFL	17-34158926-T-TACACACAC	-930393	0.0502232	34	45	0.00566877	-0.147128	0.0528814	0.0465453	-0.566982	0.283924	4.25809e-09	1.99192	0.331202	2416	1.02876e-05	0.0125084
ENSG00000104447.12	TRPS1	8-115001814-G-A	-807859	0.05	42	45	4.02607e-05	-0.383836	0.0923824	0.869723	0.0615713	0.375156	9.54247e-09	3.80795	0.648755	1455	1.38843e-05	0.0158885
ENSG00000166503.8	RP11-382A20.3	15-83611244-G-GTC	403226	0.0738255	56	66	7.44548e-05	-0.226754	0.0566086	0.725539	0.106231	0.302372	1.38939e-08	2.79445	0.481689	1326	1.84233e-05	0.0199115
ENSG00000116161.17	CACYBP	1-175791616-C-A	792453	0.077951	65	70	0.000793144	-0.201342	0.0595246	0.0475322	-0.646027	0.324965	1.58152e-08	2.17833	0.377026	1432	2.26473e-05	0.0231885
ENSG00000067606.16	PRKCZ	1-1058607-T-C	-991863	0.133333	98	120	0.628136	0.027296	0.0563098	0.546533	0.216026	0.357952	1.10424e-08	-2.54636	0.435784	2326	2.56846e-05	0.0237938
ENSG00000215021.8	PHB2	12-6112267-A-G	-858558	0.0555556	45	50	0.000655944	-0.135763	0.0395129	0.611865	-0.0957353	0.188517	9.47967e-09	1.42032	0.241929	2662	2.52349e-05	0.0237938
ENSG00000109501.13	WFS1	4-5289799-C-T	-980050	0.105618	80	94	0.000939421	0.315341	0.0945743	0.296964	0.536574	0.513761	6.9377e-09	-4.30727	0.72671	3950	2.74039e-05	0.0242325
ENSG00000049249.8	TNFRSF9	1-8829289-C-A	886124	0.227778	171	205	4.39957e-05	-0.270376	0.0654093	0.265084	-0.697937	0.625333	1.15206e-08	3.08647	0.528916	2487	2.86517e-05	0.0242343
ENSG00000139193.3	CD27	12-5769456-GGTAA-G	-675411	0.0955556	83	86	0.0258229	-0.0970187	0.043357	0.468982	-0.162915	0.224753	1.61191e-08	2.18467	0.378351	2642	4.25867e-05	0.03452
ENSG00000143772.9	ITPKB	1-227167697-T-A	428374	0.0777778	62	70	0.00557828	-0.162244	0.0582032	0.842059	-0.0607435	0.304635	2.37884e-08	1.96877	0.345246	1952	4.6435e-05	0.0361338
ENSG00000117118.9	SDHB	1-17379090-A-G	324920	0.325397	246	293	0.0189888	0.0847702	0.0359828	0.0134701	0.884675	0.356332	2.77686e-08	-1.70757	0.300956	2027	5.62871e-05	0.0382039
ENSG00000107438.8	PDLIM1	10-95149166-G-A	-141858	0.14	113	126	0.00292078	-0.120685	0.04029	0.501204	-0.197109	0.292775	3.27712e-08	1.57274	0.278706	1655	5.42363e-05	0.0382039
ENSG00000065989.15	PDE4A	19-10782372-C-T	365599	0.0703125	59	63	0.0113103	-0.20524	0.0806315	0.00515147	-1.22206	0.434313	2.48415e-08	4.32288	0.759133	2082	5.17199e-05	0.0382039
ENSG00000197951.8	ZNF71	19-57363352-G-A	768088	0.0922222	73	83	0.000260724	0.304293	0.0825468	0.0433323	1.02044	0.503352	1.59704e-08	-3.72057	0.644156	3566	5.69505e-05	0.0382039
ENSG00000084676.15	NCOA1	2-24928676-G-A	436762	0.0511111	42	46	0.00357985	-0.0979605	0.0334185	0.679824	0.0673036	0.162954	4.19715e-08	1.11459	0.199153	1614	6.7742e-05	0.0411829
ENSG00000145391.13	SETD7	4-139591158-T-G	-15541	0.110245	92	99	2.59937e-06	-0.321833	0.0674317	0.840156	0.076234	0.37771	3.19862e-08	3.76321	0.666348	2112	6.75548e-05	0.0411829
ENSG00000235194.8	PPP1R3E	14-24264066-T-A	962483	0.133333	109	120	0.0258866	-0.118995	0.0532011	0.000355832	-1.29829	0.360286	2.46377e-08	2.28693	0.401495	2725	6.71378e-05	0.0411829
ENSG00000211747.3	TRBV20-1	7-143434274-C-T	807625	0.111111	89	100	0.000211175	-0.301299	0.0805274	0.185554	-0.636766	0.480123	5.9469e-08	2.85949	0.517	1346	8.00453e-05	0.041905
ENSG00000133612.18	AGAP3	7-152025303-A-G	939472	0.145556	109	131	0.000418966	-0.192709	0.0541411	0.214226	-0.477363	0.383696	2.7514e-08	1.86594	0.328769	2975	8.18542e-05	0.041905
ENSG00000133740.10	E2F5	8-84212828-C-T	-964397	0.157778	126	142	0.00138148	-0.147632	0.0458149	0.396214	-0.269651	0.317474	9.07867e-08	2.10452	0.386133	892	8.09818e-05	0.041905
ENSG00000154217.14	PITPNC1	17-66442066-C-CT	-935215	0.0567929	44	51	0.00432602	-0.222631	0.0775539	0.806418	-0.0922584	0.376226	3.12998e-08	2.56907	0.454577	2585	8.09099e-05	0.041905
ENSG00000132010.15	ZNF20	19-11798793-C-A	-341614	0.204241	157	183	1.32171e-06	0.30704	0.0624653	0.00264806	1.59793	0.528084	4.28321e-08	-2.80961	0.502357	1808	7.74404e-05	0.041905
ENSG00000101474.11	APMAP	20-24047785-T-C	-945194	0.0837054	67	75	0.000283679	-0.178795	0.0487978	0.275245	-0.29987	0.274445	4.63321e-08	1.75901	0.315344	1568	7.26487e-05	0.041905
Monocytes
ENSG00000198952.8	SMG5	1-156323264-CCATT-C	40439	0.483333	334	435	6.39675e-49	-0.56512	0.0330832	3.23389e-12	1.55581	0.216045	9.16109e-26	-1.23617	0.109266	1477	1.35309e-22	2.38583e-18
ENSG00000167528.12	ZNF641	12-48267900-A-G	-83514	0.298889	215	269	3.35318e-32	-0.581576	0.0447427	0.000174237	1.07159	0.282638	1.25849e-25	-1.74662	0.154895	1949	2.45279e-22	2.38583e-18
ENSG00000198178.10	CLEC4C	12-7748398-T-C	-3207	0.424107	297	382	5.69265e-08	0.373016	0.0673411	4.60958e-07	-2.41689	0.471027	2.39354e-22	2.28482	0.220325	2596	6.21362e-19	4.02932e-15
ENSG00000138381.9	ASNSD1	2-189664270-C-T	2885	0.38196	262	344	0.020442	-0.0833041	0.0357848	0.0758811	0.437166	0.245602	1.05796e-19	-1.18238	0.123073	1361	1.43988e-16	7.00288e-13
ENSG00000090372.14	STRN4	19-46734078-G-A	-12916	0.0733333	59	66	6.5705e-07	-0.239204	0.0472796	0.0724581	0.272323	0.151186	3.61432e-18	-1.34524	0.147048	2243	8.10693e-15	3.15424e-11
ENSG00000196715.5	VKORC1L1	7-65929575-C-T	56308	0.122494	101	110	0.780096	0.0256936	0.0919624	0.000301076	-1.3961	0.382685	3.67995e-16	2.96809	0.348164	901	3.31563e-13	1.07504e-09
ENSG00000123136.14	DDX39A	19-14266761-A-G	-152622	0.0511111	42	46	1.13045e-09	-0.558936	0.0894848	0.38843	0.209775	0.242946	1.39516e-16	2.67409	0.308854	2860	3.99016e-13	1.10892e-09
ENSG00000174989.12	FBXW8	12-116899449-T-C	-11507	0.215556	166	194	0.165434	0.12399	0.0892206	0.859406	0.0786087	0.443488	1.9553e-16	2.73271	0.317317	2798	5.47094e-13	1.3304e-09
ENSG00000135953.10	MFSD9	2-102728124-A-T	-8764	0.241111	192	217	1.32428e-31	0.715406	0.055691	0.0470434	-0.667301	0.334922	7.66769e-15	1.54864	0.191214	1394	1.06888e-11	2.31044e-08
ENSG00000135116.9	HRK	12-116889122-T-C	7681	0.198889	159	179	0.00317042	0.264934	0.0892118	0.852161	-0.0815971	0.437545	5.19116e-13	2.32022	0.31015	2749	1.42705e-09	2.77618e-06
ENSG00000013573.16	DDX11	12-31072271-A-C	-1577	0.487751	320	439	2.26224e-143	1.37326	0.0330067	9.08124e-05	0.915016	0.231272	6.38329e-13	-0.801155	0.107541	2744	1.75157e-09	3.09774e-06
ENSG00000196526.10	AFAP1	4-7932212-G-A	59899	0.265837	211	239	1.65163e-21	0.726468	0.071702	0.000140471	-1.48896	0.387083	1.31011e-12	1.66831	0.227278	4286	5.61513e-09	8.1837e-06
ENSG00000113240.12	CLK4	5-178694598-T-G	67484	0.217149	173	195	0.166605	0.0476606	0.0343907	0.199597	0.222624	0.173256	1.66327e-12	-0.834785	0.114294	3152	5.24263e-09	8.1837e-06
ENSG00000103479.15	RBL2	16-53503669-A-G	69692	0.458797	307	413	2.24052e-46	0.590836	0.0358618	0.00017815	0.966656	0.255345	2.70776e-12	-0.842168	0.116502	2175	5.88937e-09	8.1837e-06
ENSG00000173801.16	JUP	17-41793356-T-C	6425	0.108889	95	98	3.38272e-32	1.06616	0.0820299	0.0742529	0.546278	0.305184	5.50298e-12	2.08768	0.293271	1701	9.36056e-09	1.214e-05
ENSG00000157978.11	LDLRAP1	1-25563559-A-G	19979	0.486667	328	438	8.56155e-72	-0.54591	0.0242669	2.53951e-06	-0.867699	0.181614	1.68419e-11	0.56656	0.0816117	1845	3.10734e-08	3.77813e-05
ENSG00000136100.12	VPS36	13-52375224-A-G	-75398	0.0744444	64	67	0.000329045	-0.237547	0.0655395	0.0321883	-0.36558	0.170038	2.58587e-11	1.65682	0.241039	1568	4.05465e-08	4.63995e-05
ENSG00000167207.11	NOD2	16-50689163-C-T	-4440	0.356667	255	321	2.49941e-28	0.63828	0.0532044	0.0204876	-0.804505	0.345716	2.18002e-11	1.31675	0.190806	2134	4.65216e-08	5.02795e-05
ENSG00000248905.8	FMN1	15-33104495-C-CCA	-90238	0.35	250	315	1.04083e-63	1.48477	0.0721556	0.00531793	1.36238	0.485989	1.78522e-11	-1.63023	0.235145	2823	5.03969e-08	5.16011e-05
ENSG00000007047.14	MARK4	19-45284308-A-G	33050	0.324444	234	292	3.21994e-08	0.226778	0.0401642	0.0188139	-0.617467	0.261711	2.34077e-11	0.880247	0.127765	2593	6.06963e-08	5.90393e-05
ENSG00000064687.12	ABCA7	19-1038290-A-C	-1811	0.123333	101	111	1.78881e-36	-0.722425	0.0513413	0.000899443	0.741708	0.22162	2.40976e-11	-1.06109	0.154117	3710	8.94023e-08	8.28206e-05
ENSG00000169442.8	CD52	1-26321458-G-C	3501	0.315556	232	284	0.181679	0.0415573	0.0310579	0.0104179	0.4924	0.191262	8.98651e-11	-0.645895	0.0968119	1511	1.35786e-07	0.000120072
ENSG00000154153.13	FAM134B	5-16640397-G-T	23339	0.136971	114	123	1.7334e-05	-0.30342	0.0697113	0.0330239	-0.599248	0.280072	6.8042e-11	1.67205	0.248923	2267	1.54251e-07	0.00013047
ENSG00000106460.18	TMEM106B	7-11428886-G-GA	-782355	0.0545657	44	49	1.0429e-05	-0.246516	0.0551711	0.214802	0.210864	0.169702	5.38822e-11	1.23113	0.182251	3366	1.81368e-07	0.000147014
ENSG00000197728.9	RPS26	12-56042145-C-G	292	0.487778	317	439	4.36029e-135	1.27352	0.0325679	0.00491369	0.603527	0.213316	2.13358e-10	-0.688938	0.105524	1387	2.95928e-07	0.00023028
ENSG00000106330.11	MOSPD3	7-100614763-T-TA	2661	0.210706	160	185	0.0311832	0.1031	0.0476701	0.0156304	0.630601	0.259678	2.12557e-10	-1.06905	0.163731	1691	3.59434e-07	0.00024973
ENSG00000184428.12	TOP1MT	8-143678340-A-G	318361	0.0577778	50	52	7.90913e-07	-0.719238	0.143232	0.623216	0.211819	0.430789	1.56819e-10	3.8157	0.579904	2225	3.48921e-07	0.00024973
ENSG00000060069.16	CTDP1	18-79655362-C-T	-24439	0.187778	149	169	0.0315007	-0.0812869	0.0376555	0.243939	-0.23153	0.198395	1.70246e-10	0.817906	0.124562	2017	3.43385e-07	0.00024973
ENSG00000164414.17	SLC35A1	6-87470670-C-G	47	0.392222	283	353	0.0162186	0.0784471	0.0324866	0.000781576	0.69658	0.205684	2.13109e-10	-0.692871	0.106123	1834	3.90842e-07	0.000262187
ENSG00000112078.13	KCTD20	6-36376576-A-G	-66314	0.0566667	49	51	9.65146e-05	0.391292	0.0992808	0.488542	-0.199257	0.2874	2.21938e-10	-1.80453	0.276677	2152	4.7761e-07	0.000306434
ENSG00000104177.17	MYEF2	15-48321982-C-A	143465	0.115813	99	104	0.00795732	0.272481	0.102128	0.233219	-0.466519	0.390715	3.0519e-10	2.30003	0.355555	1600	4.88303e-07	0.000306434
ENSG00000169131.11	ZNF354A	5-178667483-A-G	-63219	0.190423	152	171	0.0746103	-0.106676	0.0596695	0.133308	0.449841	0.299014	1.73686e-10	-1.313	0.200063	3205	5.56663e-07	0.000321983
ENSG00000106392.10	C1GALT1	7-7218708-A-G	61774	0.287778	211	259	0.130079	-0.0500424	0.032986	0.0582322	0.398058	0.209538	1.58651e-10	-0.7283	0.110718	3547	5.62733e-07	0.000321983
ENSG00000124177.14	CHD6	20-41369880-C-T	-248614	0.0833333	69	75	7.31375e-08	-0.343385	0.0625293	0.633427	0.0969913	0.20321	2.40173e-10	1.4468	0.222277	2277	5.46875e-07	0.000321983
ENSG00000078269.14	SYNJ2	6-158081495-C-T	99608	0.0944444	82	85	0.0314956	0.235215	0.108958	0.144176	-0.595839	0.40715	3.13418e-10	2.42994	0.375897	2276	7.1334e-07	0.000396495
ENSG00000133657.14	ATP13A3	3-194527923-T-C	33643	0.5	337	450	0.000390998	0.119501	0.0333979	0.000209372	0.875901	0.23396	2.23939e-10	-0.758269	0.116287	3316	7.42582e-07	0.000401283
ENSG00000096696.13	DSP	6-7440086-G-A	-101489	0.476667	319	429	7.05978e-61	1.31941	0.0662733	7.46282e-05	1.81711	0.453702	3.40351e-10	-1.45691	0.225859	2898	9.86337e-07	0.0005186
ENSG00000118432.12	CNR1	6-88443758-C-T	277399	0.329621	239	297	9.25154e-08	0.431141	0.0791574	0.0450469	-1.03016	0.512295	5.52861e-10	1.73459	0.272368	1867	1.03219e-06	0.000528428
ENSG00000135597.18	REPS1	6-139279335-C-G	291074	0.210468	169	189	3.22937e-07	-0.336416	0.0646663	0.389041	-0.306189	0.355065	4.37048e-10	1.35735	0.211809	2552	1.11535e-06	0.000556357
ENSG00000125821.11	DTD1	20-18725100-T-C	137207	0.134831	109	120	0.0128079	0.307934	0.123128	0.0142599	1.26625	0.514315	4.65319e-10	-2.74159	0.428523	2506	1.16609e-06	0.000567127
ENSG00000229153.5	EPHA1-AS1	7-143414109-CCA-C	6296	0.36942	260	332	9.19909e-05	0.318122	0.0804713	0.413528	-0.448204	0.547524	1.297e-09	1.67255	0.268794	935	1.21269e-06	0.000575408
ENSG00000066084.12	DIP2B	12-51453870-C-T	948763	0.0533333	45	48	1.12734e-05	0.424819	0.0954513	0.350775	0.223401	0.239126	9.24693e-10	-2.07461	0.330315	1580	1.46101e-06	0.000676728
ENSG00000180667.10	YOD1	1-207915422-A-T	862442	0.122222	95	110	8.81308e-07	0.24766	0.0495393	0.756524	0.0663137	0.213727	9.64662e-10	-1.14049	0.181797	1563	1.50777e-06	0.000682142
ENSG00000280798.1	LINC00294	11-33013488-G-A	-62973	0.325556	241	293	3.50345e-08	0.438954	0.0779598	0.0479183	-0.975463	0.491535	8.67158e-10	1.60395	0.25493	1875	1.62592e-06	0.000718879
ENSG00000164088.17	PPM1M	3-52253452-G-T	7659	0.458889	317	413	2.13307e-19	0.313155	0.0329044	0.0459156	0.442274	0.220833	1.45539e-09	-0.670724	0.108138	1164	1.69407e-06	0.000732366
ENSG00000107263.18	RAPGEF1	9-131036605-G-A	-703469	0.0688889	58	62	4.39491e-06	-0.664066	0.142518	0.883557	-0.0653818	0.446109	8.10282e-10	2.96997	0.471173	2530	2.05001e-06	0.000866977
ENSG00000162736.15	NCSTN	1-160306919-T-C	-36482	0.422049	301	380	2.46127e-06	-0.13106	0.0273933	0.0149589	0.448666	0.183539	1.02574e-09	-0.560374	0.0894753	2227	2.28432e-06	0.000932099
ENSG00000139182.13	CLSTN3	12-7111103-A-G	-19150	0.330735	243	298	0.00254812	0.222708	0.073312	4.0047e-05	-1.94869	0.468872	8.67858e-10	1.59761	0.253927	2650	2.29982e-06	0.000932099
ENSG00000162065.12	TBC1D24	16-2363176-G-T	-111875	0.153333	105	138	0.0631644	-0.233591	0.125351	0.00738547	1.53769	0.570895	1.14009e-09	2.26256	0.362317	2376	2.70886e-06	0.00107547
ENSG00000188002.10	RP11-43F13.1	5-1644279-C-T	10274	0.148889	118	134	0.00780832	-0.284019	0.106195	0.0709866	-0.952243	0.525912	9.46691e-10	2.2952	0.365671	3587	3.39578e-06	0.00132123
ENSG00000109971.13	HSPA8	11-123303441-A-G	240211	0.06	49	54	1.61357e-05	0.299652	0.0685862	0.887433	-0.0307833	0.217321	1.34429e-09	-1.52188	0.244824	2579	3.46691e-06	0.00132246
ENSG00000137752.23	CASP1	11-105515649-C-A	480399	0.0612472	52	55	0.0140232	0.16403	0.0664595	0.730227	-0.0749725	0.217262	2.90448e-09	-1.44148	0.237014	1333	3.87167e-06	0.00144845
ENSG00000197355.10	UAP1L1	9-137073450-GCTCTGACCACTTC-G	-4051	0.262806	199	237	6.22758e-27	-0.669168	0.0575534	0.451846	0.261519	0.347247	2.2486e-09	-1.08578	0.177221	2219	4.98965e-06	0.00179757
ENSG00000134463.14	ECHDC3	10-12192944-GT-G	450578	0.0641892	54	57	0.00262956	0.397915	0.131408	0.735967	0.143612	0.425584	1.44836e-09	-2.53328	0.408375	3403	4.92876e-06	0.00179757
ENSG00000085733.15	CTTN	11-70539263-G-A	140774	0.0522222	46	47	7.53843e-06	0.344275	0.0758176	0.973657	0.00741926	0.224529	2.20763e-09	-1.64296	0.268021	2366	5.22325e-06	0.00184751
ENSG00000161021.11	MAML1	5-179960369-C-T	227519	0.05	42	45	6.85752e-06	-0.385472	0.0844992	0.889039	-0.0282023	0.202003	1.76777e-09	1.73169	0.280721	3233	5.71521e-06	0.00198542
ENSG00000186298.11	PPP1CC	12-110844416-G-T	101477	0.0944444	79	85	0.000499738	-0.249638	0.0710967	0.548249	-0.133149	0.221573	5.75052e-09	1.75477	0.294391	1067	6.1358e-06	0.00209414
ENSG00000164850.14	GPER1	7-1863394-G-A	781186	0.0544444	44	49	7.51803e-05	0.649781	0.162313	0.705503	-0.182712	0.483125	2.05984e-09	-3.3642	0.547733	3441	7.0879e-06	0.00237738
ENSG00000225969.1	ABHD11-AS1	7-73818064-CA-C	83026	0.411435	282	370	0.0298733	0.249089	0.114262	0.00534091	2.03775	0.727275	6.25202e-09	-2.13843	0.359658	1249	7.80877e-06	0.00257478
ENSG00000100092.20	SH3BP1	22-37633716-A-G	-938	0.327778	240	295	1.87686e-17	0.260547	0.0291786	0.00627298	-0.459614	0.167223	3.15466e-09	0.621003	0.102353	2599	8.19896e-06	0.00265838
ENSG00000197930.12	ERO1A	14-52697146-G-C	1246	0.232143	187	208	4.65398e-43	-0.719856	0.0459118	0.21885	0.282179	0.22911	4.77014e-09	-0.930802	0.155288	2104	1.00364e-05	0.00320078
ENSG00000172322.13	CLEC12A	12-9973650-G-T	2235	0.298441	217	269	1.65428e-35	0.790375	0.0571454	0.191841	-0.480634	0.367603	4.61884e-09	1.2768	0.212808	2309	1.06649e-05	0.00334637
ENSG00000152234.15	ATP5A1	18-46081084-C-T	-23247	0.405618	288	365	0.881534	0.00432995	0.0290356	0.00571021	0.504096	0.181342	6.56429e-09	-0.579156	0.0975502	2010	1.31942e-05	0.00407429
ENSG00000159658.10	EFCAB14	1-47558504-C-G	839440	0.0556793	48	50	8.83835e-06	-0.467457	0.103756	0.666708	-0.120866	0.280427	1.0354e-08	2.13521	0.364691	1443	1.49409e-05	0.00433821
ENSG00000133794.17	ARNTL	11-13290564-A-G	13912	0.421114	296	379	0.735206	0.0201713	0.0595977	7.93437e-05	1.47383	0.369387	6.97111e-09	-1.19833	0.202208	2123	1.47997e-05	0.00433821
ENSG00000226091.7	LINC00937	12-7897650-G-A	-499153	0.0679287	57	61	0.00578344	0.501216	0.18058	0.499818	-0.390477	0.578121	5.26749e-09	-3.33647	0.558278	2738	1.44224e-05	0.00433821
ENSG00000226742.3	HSBP1L1	18-79965655-A-G	1094	0.113333	92	102	0.40857	-0.114105	0.137919	0.178159	-0.773259	0.573232	9.23822e-09	2.58558	0.440063	1592	1.47072e-05	0.00433821
ENSG00000232629.8	HLA-DQB2	6-32663414-C-CTT	-100120	0.380091	275	342	1.83742e-76	-1.4253	0.0603577	0.00492829	-1.11526	0.394324	4.4771e-09	1.20766	0.201099	3573	1.59967e-05	0.00457646
ENSG00000198715.11	GLMP	1-156323264-CCATT-C	27575	0.483333	334	435	1.46889e-44	-0.717675	0.0447423	0.00337933	0.861818	0.292182	1.29437e-08	-0.85919	0.147773	1483	1.91956e-05	0.00541204
ENSG00000100034.13	PPM1F	22-21958196-C-T	17539	0.127778	109	115	1.86229e-18	-0.377375	0.0408613	0.334061	0.160383	0.165823	8.08828e-09	-0.836454	0.141784	2433	1.96788e-05	0.00546901
ENSG00000198931.10	APRT	16-88864740-G-A	52796	0.0555556	47	50	2.06659e-21	-0.66796	0.0661091	0.466681	-0.144124	0.197803	5.77331e-09	1.3562	0.227551	3523	2.03394e-05	0.00557299
ENSG00000220267.1	ACTBP8	6-88443758-C-T	166769	0.329621	239	297	1.05045e-26	0.767758	0.066379	0.123993	-0.662285	0.429595	1.04166e-08	1.337	0.2284	1998	2.08124e-05	0.0056234
ENSG00000076043.9	REXO2	11-113971428-T-G	-467958	0.101111	77	91	3.93756e-05	-0.434416	0.104423	0.486384	-0.258511	0.371023	9.31407e-09	1.91926	0.326738	2288	2.13106e-05	0.0056479
ENSG00000179262.9	RAD23A	19-13827468-G-C	881613	0.0502232	44	45	0.00125458	-0.263101	0.0809387	0.152885	-0.317721	0.221827	9.9049e-09	1.44964	0.247258	2169	2.14837e-05	0.0056479
ENSG00000116704.7	SLC35D1	1-67114922-C-T	60823	0.100223	85	90	0.0383213	-0.159094	0.0765369	0.702421	-0.120514	0.315197	1.07333e-08	1.51383	0.258849	2070	2.2218e-05	0.00576304
ENSG00000214078.12	CPNE1	20-35721094-A-C	56335	0.145556	117	131	7.00496e-14	-0.510325	0.065604	0.0785178	0.512453	0.290487	2.40886e-08	-1.33352	0.233943	947	2.28119e-05	0.00583925
ENSG00000144567.10	FAM134A	2-219129976-G-GT	-46356	0.43736	312	394	0.428944	-0.0300263	0.0379192	2.93884e-05	-1.00261	0.237046	1.45122e-08	0.703225	0.121384	1638	2.3771e-05	0.00600573
ENSG00000116857.16	TMEM9	1-201156198-T-C	-15376	0.297778	221	268	1.05825e-09	0.421602	0.0673752	0.00473576	-1.11189	0.391333	1.02687e-08	1.35622	0.231582	2584	2.65344e-05	0.00661796
ENSG00000092758.15	COL9A3	20-62832003-G-A	15759	0.272222	204	245	2.93227e-17	-0.608639	0.0686216	0.581048	0.234025	0.423706	9.01124e-09	-1.37239	0.2334	3310	2.98272e-05	0.00734505
ENSG00000167792.11	NDUFV1	11-67796874-C-T	190022	0.0511364	42	45	0.0147962	0.128328	0.05241	0.255891	0.180869	0.158953	2.16608e-08	-0.966294	0.168937	1451	3.14299e-05	0.00764296
ENSG00000175567.8	UCP2	11-74044444-A-ACT	61137	0.136971	99	123	0.0666205	-0.0902668	0.0490708	0.138368	-0.342245	0.230464	1.95837e-08	0.941888	0.164137	1667	3.26461e-05	0.00783335
ENSG00000010292.12	NCAPD2	12-7186532-CA-C	692690	0.0820225	68	73	4.70594e-07	0.396232	0.0772843	0.830835	-0.0571034	0.267115	1.26798e-08	-1.61956	0.278369	2604	3.30181e-05	0.00783335
ENSG00000170006.11	TMEM154	4-152617997-C-T	-62168	0.08	68	72	0.0283503	0.137731	0.0625815	0.0168265	0.504161	0.20997	1.89712e-08	-1.18375	0.206075	1955	3.70887e-05	0.00869306
ENSG00000162076.12	FLYWCH2	16-3341637-G-T	458451	0.30735	225	277	7.99127e-05	-0.255786	0.0641361	0.0239812	-0.907294	0.400299	1.74742e-08	1.2488	0.216829	2234	3.90374e-05	0.00904089
ENSG00000128872.9	TMOD2	15-51876464-CT-C	124878	0.403628	288	363	0.127357	0.078729	0.0515257	0.0813559	-0.576756	0.330041	2.75212e-08	1.01124	0.178177	1520	4.18322e-05	0.00957417
ENSG00000184385.2	UMODL1-AS1	21-42107024-T-C	-1510	0.307778	228	277	7.29529e-07	0.476249	0.0945313	0.335186	-0.539681	0.559284	1.05451e-08	1.87679	0.320735	4109	4.33297e-05	0.00980159
ENSG00000131469.12	RPL27	17-43205136-G-A	206863	0.0866667	68	78	1.76232e-24	0.472296	0.0430776	0.0232199	0.378464	0.166063	3.43203e-08	-0.755302	0.134053	1290	4.42731e-05	0.00989988
ENSG00000126088.13	UROD	1-45540220-A-T	528073	0.0534521	43	48	0.0112744	-0.265939	0.104431	0.6879	0.110452	0.274747	3.28675e-08	1.90816	0.338179	1436	4.71978e-05	0.0104339
ENSG00000256660.5	CLEC12B	12-9973650-G-T	-36977	0.298441	217	269	1.77879e-24	0.701493	0.0639888	0.548725	-0.247061	0.411625	2.24754e-08	1.36137	0.238293	2164	4.86367e-05	0.0106312
ENSG00000198146.4	ZNF770	15-34364165-GAGA-G	-624122	0.0736607	61	66	2.82044e-05	-0.205969	0.0485862	0.838123	-0.0317278	0.155197	2.26477e-08	0.745784	0.130573	2327	5.27012e-05	0.0113917
ENSG00000127328.21	RAB3IP	12-70629758-A-AG	891077	0.0591518	51	53	6.06729e-05	0.65523	0.161553	0.228173	0.568011	0.470586	2.04673e-08	-3.21175	0.560486	2732	5.59167e-05	0.0119539
ENSG00000145779.7	TNFAIP8	5-118698651-TCA-T	-570041	0.254525	208	229	5.6285e-05	-0.14339	0.0351955	0.208469	-0.243059	0.192915	2.95068e-08	0.663455	0.117165	1974	5.82465e-05	0.0123166
ENSG00000126217.20	MCF2L	13-113123710-T-C	229332	0.0523385	39	47	0.000107057	-0.455992	0.116464	0.196824	-0.500152	0.386837	2.18976e-08	2.33936	0.409134	2726	5.96929e-05	0.0124867
ENSG00000224839.1	RPL12P17	2-208606540-C-CA	548795	0.0879733	73	79	1.29379e-05	0.52935	0.119778	0.0775186	0.770465	0.435272	3.10254e-08	-2.50146	0.442486	1989	6.17095e-05	0.0127712
ENSG00000156110.13	ADK	10-74169175-T-C	17990	0.145125	114	128	2.25277e-21	0.743958	0.0737091	0.136168	-0.517699	0.346661	7.4423e-08	1.32189	0.240857	851	6.3334e-05	0.0129695
ENSG00000143224.17	PPOX	1-161619456-C-T	453046	0.0782313	62	69	0.000221923	-0.275267	0.0738254	0.568421	0.159819	0.279954	3.42369e-08	1.47793	0.262286	1876	6.42284e-05	0.0130156
ENSG00000187134.13	AKR1C1	10-4836780-G-A	-126473	0.186667	152	168	4.15744e-06	-0.671704	0.143784	0.394731	0.617189	0.724368	2.2555e-08	2.90173	0.507973	2892	6.52291e-05	0.0130821
ENSG00000100890.15	KIAA0391	14-35149385-A-G	27539	0.181514	149	163	0.00195736	0.335352	0.10754	0.104341	-0.770566	0.4733	2.92493e-08	2.21775	0.391539	2257	6.60157e-05	0.0131048
ENSG00000188404.8	SELL	1-169685657-C-T	-26041	0.0533333	48	48	3.56049e-05	0.535186	0.127908	0.240001	0.324982	0.276149	3.0682e-08	-2.42494	0.428794	2399	7.36061e-05	0.014464
ENSG00000104626.14	ERI1	8-9832054-A-AAC	829907	0.0627854	51	55	0.000266766	0.401236	0.109024	0.624316	-0.182266	0.371862	2.55803e-08	-1.97233	0.346688	3007	7.692e-05	0.014964
ENSG00000047365.11	ARAP2	4-36332187-AAAAATAAAATAAAATAAAATAAAATAAAATAAAAT-A	87678	0.129841	88	114	0.0897709	0.0725271	0.0426389	0.48357	-0.148438	0.211672	3.80385e-08	-0.781463	0.139171	2254	8.57387e-05	0.0165145
ENSG00000146285.13	SCML4	6-107818214-T-C	-6103	0.482222	324	434	0.99137	-0.000809601	0.0748017	0.000316487	-1.87168	0.514922	4.88062e-08	1.43069	0.256936	1887	9.20973e-05	0.0175653
ENSG00000133574.9	GIMAP4	7-150561617-G-C	-5660	0.231027	179	207	0.847756	0.0143892	0.0748995	0.0240698	0.89145	0.393557	3.59765e-08	-1.34449	0.238996	2619	9.42225e-05	0.017625
ENSG00000178209.14	PLEC	8-143930776-T-C	-45958	0.448889	306	404	0.000233894	-0.187197	0.0503913	0.000922328	1.14669	0.343364	4.60861e-08	-0.914875	0.163983	2043	9.41539e-05	0.017625
ENSG00000100221.10	JOSD1	22-39693888-A-G	992332	0.115556	86	104	2.86874e-06	-0.498185	0.104845	0.706209	-0.145936	0.386854	5.03312e-08	2.07141	0.37239	1919	9.65855e-05	0.017895
ENSG00000241134.3	BET1P1	7-150741073-T-G	-8663	0.357778	247	322	1.21523e-39	-1.0048	0.0676625	0.0166711	-1.07108	0.445439	3.57729e-08	1.33767	0.23774	2817	0.000100772	0.0184039
ENSG00000139350.11	NEDD1	12-96910686-A-G	3463	0.33817	251	304	0.901849	0.00533665	0.0432437	0.00751819	-0.745451	0.277387	4.23245e-08	0.764988	0.136725	2400	0.000101579	0.0184039
ENSG00000063177.12	RPL18	19-47823043-G-T	-796228	0.0566667	49	51	1.41979e-09	-0.317705	0.0511868	0.571595	-0.0781265	0.137985	3.50258e-08	1.00175	0.177913	2917	0.00010217	0.0184039
ENSG00000128951.13	DUT	15-48301657-T-C	-29407	0.237778	187	214	0.334335	-0.0614988	0.0636205	0.531629	-0.223705	0.357302	7.26514e-08	1.27686	0.232458	1573	0.000114281	0.0203965
ENSG00000104889.5	RNASEH2A	19-11947721-C-T	-854342	0.373333	253	336	2.77669e-06	-0.261298	0.0549104	0.148385	-0.512393	0.353812	5.64507e-08	0.979236	0.176732	2153	0.000121538	0.0214946
ENSG00000110422.11	HIPK3	11-33367492-A-AATAC	110820	0.186517	144	166	4.85202e-05	-0.0829363	0.020179	0.000886962	-0.356615	0.106429	6.72417e-08	0.363984	0.0660876	1926	0.000129508	0.0225516
ENSG00000142168.14	SOD1	21-31116601-CA-C	-543021	0.0544444	42	49	0.000170539	-0.242633	0.0639024	0.115678	-0.297864	0.188906	4.86268e-08	1.39887	0.25119	2670	0.000129834	0.0225516
ENSG00000132405.18	TBC1D14	4-6098324-C-T	-810918	0.0766667	61	69	1.41669e-07	-0.299115	0.0557596	0.368861	-0.16059	0.178496	3.12416e-08	1.07268	0.189791	4452	0.000139088	0.0236533
ENSG00000106263.17	EIF3B	7-2500771-C-T	146685	0.07	57	63	0.0295641	-0.108476	0.0496653	0.0143638	0.384838	0.156478	4.46725e-08	1.07083	0.191736	3105	0.000138708	0.0236533
ENSG00000228069.1	MTCO3P29	9-92954915-G-A	845902	0.0946548	80	85	1.46951e-07	1.14173	0.213118	0.0408764	1.50281	0.732437	7.96609e-08	-4.29878	0.785125	1761	0.000140283	0.0236533
ENSG00000197766.7	CFD	19-859368-G-T	-275	0.22	172	198	2.80111e-51	0.878484	0.0497963	0.0634133	-0.528427	0.283835	4.08455e-08	0.997596	0.178086	3453	0.00014104	0.0236533
ENSG00000160999.10	SH2B2	7-101494033-A-G	-791058	0.476615	330	429	0.000105424	-0.143377	0.0365834	2.82636e-05	-1.03269	0.243629	7.94447e-08	0.668222	0.122032	1855	0.00014737	0.0243003
ENSG00000168961.16	LGALS9	17-27631065-A-G	1267	0.316258	230	285	2.4581e-37	-0.43101	0.0301738	0.0871917	0.33003	0.192455	1.35724e-07	-0.549329	0.102245	1086	0.000147396	0.0243003
ENSG00000131634.13	TMEM204	16-1533633-T-C	4945	0.217149	166	195	3.3616e-88	0.866488	0.0327276	0.0430153	0.358379	0.176508	5.00045e-08	-0.606	0.10892	3003	0.000150164	0.0245486
ENSG00000213066.11	FGFR1OP	6-167236453-G-C	237271	0.239955	193	215	0.000394235	-0.308248	0.0862023	0.9837	0.00925679	0.452782	4.94099e-08	1.73595	0.311887	3140	0.000155147	0.0251519
ENSG00000114904.12	NEK4	3-53189911-C-G	418962	0.0644444	53	58	4.04e-08	0.541577	0.096644	0.765773	-0.0995972	0.334081	1.19267e-07	-1.97596	0.366073	1388	0.000165543	0.0266155
ENSG00000159346.12	ADIPOR1	1-202975002-T-C	16430	0.0513393	45	46	1.11817e-08	0.423357	0.0724816	0.305016	0.176302	0.171646	7.57122e-08	-1.46441	0.266984	2211	0.0001674	0.0266934
ENSG00000198563.13	DDX39B	6-31228482-A-AT	-313966	0.274554	210	247	0.000143956	0.181477	0.0472553	0.0131657	0.680381	0.273136	4.42927e-08	-0.930175	0.166502	3814	0.000168932	0.0267188
ENSG00000204642.13	HLA-F	6-29724080-C-G	1305	0.426503	307	384	1.54029e-07	-0.272758	0.0510009	0.40575	0.2863	0.343977	5.33499e-08	-0.948679	0.170888	3308	0.000176481	0.0276877
ENSG00000110011.13	DNAJC4	11-64380965-C-CT	150278	0.0696629	57	62	0.00592331	0.187491	0.067744	0.98307	0.00432062	0.203473	1.35735e-07	-1.42844	0.265872	1386	0.000188128	0.0292787
ENSG00000144659.10	SLC25A38	3-39438451-TCTCC-T	55103	0.118778	89	105	0.00480839	-0.193963	0.068385	0.428336	-0.232378	0.293076	1.14147e-07	1.1927	0.220617	1698	0.000193822	0.0299256
ENSG00000115306.15	SPTBN1	2-54560455-C-G	104170	0.077951	69	70	0.0191434	0.162185	0.0689331	0.0806625	-0.338575	0.193302	8.25408e-08	1.30796	0.239182	2438	0.000201234	0.0308253
ENSG00000106077.18	ABHD11	7-73819547-G-A	80680	0.475446	312	428	2.72063e-05	0.233803	0.0550419	0.00260275	-1.08997	0.359578	1.67404e-07	0.874198	0.163958	1232	0.000206242	0.0313455
ENSG00000166135.13	HIF1AN	10-100602146-AT-A	73074	0.191111	149	172	0.799968	-0.0226669	0.0893923	0.459549	0.349835	0.472531	1.11514e-07	-1.61877	0.29918	1888	0.000210539	0.0317506
ENSG00000095370.19	SH2D3C	9-127880227-CT-C	101486	0.0525727	44	47	0.00276587	-0.251351	0.0834389	0.4763	-0.157791	0.221314	1.49449e-07	1.53772	0.287212	1421	0.000212367	0.0317799
ENSG00000164597.13	COG5	7-107543432-G-A	-20525	0.213808	160	192	6.62906e-55	0.998021	0.0539496	0.00051292	1.04177	0.297299	1.10004e-07	-0.923823	0.170657	1958	0.000215388	0.0319859
ENSG00000166685.11	COG1	17-73304816-C-T	112184	0.0577778	49	52	0.000318694	-0.446069	0.122782	0.657276	-0.137439	0.309529	6.40971e-08	2.39973	0.434994	3429	0.000219789	0.0323922
ENSG00000103194.15	USP10	16-84775016-T-G	75038	0.0766667	61	69	2.55229e-11	-0.510606	0.074262	0.936497	0.0202498	0.253992	4.09346e-08	-1.54257	0.275391	5490	0.000224731	0.0328716
ENSG00000106683.14	LIMK1	7-74134216-G-T	51283	0.305369	235	275	0.000919958	-0.195341	0.0584799	0.10244	0.554006	0.338407	1.96485e-07	-1.14011	0.215093	1166	0.000229102	0.0332608
ENSG00000166548.15	TK2	16-66552856-G-A	312	0.122222	95	110	3.75158e-05	0.314955	0.0754977	0.544543	-0.196759	0.324414	1.3657e-07	1.34821	0.250994	1701	0.000232306	0.0334762
ENSG00000213064.9	SFT2D2	1-168210282-C-G	-15656	0.106667	88	96	0.000324436	-0.240042	0.0661592	0.623333	-0.138043	0.280841	9.62238e-08	1.1895	0.218694	2494	0.000239982	0.034328
ENSG00000281103.1	TRG-AS1	7-38270576-G-C	-71001	0.366592	270	330	7.72893e-06	0.232467	0.0512573	0.0042792	0.916007	0.318703	9.29915e-08	-0.973863	0.178833	2661	0.00024745	0.0349914
ENSG00000167986.13	DDB1	11-60659523-C-T	-683050	0.0512249	41	46	9.32509e-05	-0.22814	0.0577592	0.337646	-0.169315	0.176363	1.2703e-07	1.24616	0.231391	1954	0.000248217	0.0349914
ENSG00000170340.10	B3GNT2	2-62312214-G-C	116101	0.443333	306	399	0.796038	-0.00934961	0.0361463	0.665272	-0.104063	0.240339	1.61613e-07	0.628966	0.117812	1572	0.000254056	0.0352496
ENSG00000185009.12	AP3M1	10-74169175-T-C	18112	0.145125	114	128	0.0041396	0.164236	0.0569304	0.101815	-0.439134	0.267749	2.98059e-07	0.970758	0.18603	848	0.000252754	0.0352496
ENSG00000100242.15	SUN2	22-38717129-G-A	-49204	0.346667	261	312	7.15878e-05	0.149918	0.0373367	0.0523569	0.440479	0.226316	1.32444e-07	-0.749075	0.1393	1929	0.000255484	0.0352496
ENSG00000142765.17	SYTL1	1-28306365-A-C	964345	0.358889	262	323	0.000149796	-0.126132	0.0329309	0.159128	-0.292283	0.207177	2.02065e-07	0.544611	0.102853	1327	0.000268141	0.0357288
ENSG00000183431.11	SF3A3	1-37999643-G-A	8722	0.273942	208	247	0.000756674	0.235116	0.0692372	0.0462511	-0.871691	0.435921	1.2032e-07	1.24398	0.230536	2214	0.000266388	0.0357288
ENSG00000172985.10	SH3RF3	2-109223257-T-C	93909	0.152561	118	137	0.0446567	-0.199123	0.0988422	0.0855495	0.69282	0.401902	2.0093e-07	-1.86675	0.352474	1314	0.000264022	0.0357288
ENSG00000164649.19	CDCA7L	7-21057295-A-C	-888789	0.342222	251	308	7.3321e-06	-0.2524	0.0555092	0.0122184	-0.91265	0.362471	8.13876e-08	1.05598	0.193008	3287	0.000267521	0.0357288
ENSG00000177105.9	RHOG	11-3822112-T-C	-18871	0.0835189	63	75	0.00557596	-0.0659385	0.0236535	0.155397	-0.123137	0.0864993	8.12416e-08	0.522666	0.0955248	3247	0.000263792	0.0357288
ENSG00000177576.11	C18orf32	18-49970252-T-C	483000	0.0512249	41	46	1.86256e-05	0.419431	0.0967334	0.380729	-0.210442	0.239799	1.07841e-07	-1.78129	0.328824	2593	0.000279632	0.0370066
ENSG00000124151.18	NCOA3	20-47733533-A-G	231631	0.449889	294	405	1.59486e-05	0.15345	0.0351011	0.0994232	0.407515	0.246724	1.04358e-07	-0.591135	0.108996	2730	0.000284897	0.0374486
ENSG00000178982.9	EIF3K	19-38262745-C-T	-356337	0.0513393	45	46	7.84356e-05	0.258201	0.0646669	0.657754	-0.0813033	0.183377	1.58535e-07	-1.11489	0.208684	1855	0.000294083	0.0383966
ENSG00000164219.9	PGGT1B	5-115318345-G-A	65090	0.212222	169	191	0.00484145	-0.0890293	0.0314136	0.583772	-0.0912324	0.166375	1.40364e-07	0.551868	0.102842	2169	0.000304449	0.0390411
ENSG00000197879.14	MYO1C	17-939956-AT-A	-552856	0.0591518	47	53	0.00484602	-0.27019	0.0953456	0.768311	-0.104226	0.353551	9.07339e-08	1.94656	0.357143	3345	0.000303505	0.0390411
ENSG00000072310.16	SREBF1	17-17917684-C-CAGGCATGGT	80682	0.428571	288	386	0.371308	0.0507706	0.0567213	0.000504077	-1.3723	0.391095	1.84537e-07	1.01132	0.190355	1653	0.00030504	0.0390411
ENSG00000138835.22	RGS3	9-113587018-G-A	142287	0.116667	98	105	0.00393866	-0.180298	0.0621537	0.363159	0.211427	0.23222	1.26363e-07	-1.18832	0.22061	2503	0.000316285	0.0402158
ENSG00000121691.4	CAT	11-34430827-C-T	-8098	0.270601	203	244	1.00259e-16	0.445235	0.0511578	0.00316772	-0.892161	0.300393	1.41365e-07	0.870618	0.162284	2352	0.00033249	0.0420017
ENSG00000164300.16	SERINC5	5-81062733-G-A	806654	0.111111	91	100	1.85178e-06	-0.349239	0.0720871	0.182403	-0.392026	0.293468	1.46897e-07	1.17079	0.21854	2437	0.000357987	0.0446428
ENSG00000170540.14	ARL6IP1	16-18790709-G-A	-10969	0.304688	228	274	0.00632983	-0.133141	0.0484943	0.00228932	0.903678	0.294287	2.07537e-07	-0.842917	0.159348	1724	0.000357793	0.0446428
ENSG00000110628.13	SLC22A18	11-3849120-TACAC-T	949329	0.0799087	67	70	2.80339e-05	0.450807	0.106305	0.346492	0.342115	0.362953	1.0538e-07	-1.92589	0.355226	3468	0.000365458	0.0452624
ENSG00000176533.12	GNG7	19-2676561-A-G	-26148	0.271111	210	244	0.968031	-0.00270619	0.0674781	0.00715957	1.02809	0.380208	9.51615e-08	-1.31571	0.241803	3863	0.000367609	0.0452624
ENSG00000213203.2	GIMAP1	7-150692062-C-CA	-24495	0.32545	247	293	8.52533e-21	-0.567037	0.0571225	0.447883	-0.241304	0.317614	1.38182e-07	1.17547	0.218929	2742	0.000378895	0.0463586
ENSG00000170776.21	AKAP13	15-85471388-C-A	90817	0.213808	169	192	0.00159424	-0.155191	0.0488031	0.47039	-0.176748	0.24461	1.79187e-07	0.904923	0.170144	2136	0.000382742	0.0465367
ENSG00000125910.5	S1PR4	19-3887390-A-G	715044	0.0723831	57	65	1.17203e-05	0.185102	0.0416724	0.0527626	-0.238056	0.122523	1.00923e-07	-0.769979	0.141803	3905	0.000394103	0.0476203
ENSG00000069424.14	KCNAB2	1-6040253-A-G	48787	0.169643	138	152	3.48491e-10	0.411936	0.0639002	0.00617966	0.785854	0.2854	1.5107e-07	-1.19202	0.22273	2679	0.000404717	0.0485046
ENSG00000161055.3	SCGB3A1	5-180355895-G-T	-235645	0.05	44	45	1.16393e-06	-1.22712	0.248314	0.929196	-0.0592247	0.66608	1.58074e-07	4.95943	0.928203	2571	0.000406407	0.0485046
ENSG00000153551.13	CMTM7	3-31506518-CA-C	-885153	0.0722222	53	65	9.82013e-05	0.41026	0.104208	0.898348	0.0407828	0.31903	1.57648e-07	-2.20284	0.41224	2651	0.000417924	0.0493007
ENSG00000185272.13	RBM11	21-14241439-C-T	25309	0.391111	280	352	8.62107e-25	0.897549	0.0812343	0.0143386	1.37876	0.560466	1.65406e-07	-1.47528	0.27657	2528	0.000418146	0.0493007
NK cells
ENSG00000131469.12	RPL27	17-43001464-A-AAAAAAT	3191	0.0612472	50	55	1.99781e-13	0.302095	0.0396242	0.110372	-0.466002	0.291202	4.58139e-10	3.39527	0.530478	1290	5.90999e-07	0.0114973
ENSG00000213420.7	GPC2	7-99777476-TTGTG-T	-399893	0.0581655	44	52	0.000248592	-0.395088	0.106813	0.0115458	-2.26808	0.89362	9.61353e-10	8.1852	1.30461	1330	1.2786e-06	0.0124369

### Sheet: TableS9_ieQTL_CF_MCD
Table S9. Interaction eQTL mapping with cell fracions in MCD cohort.
phenotype_id	Gene_name	variant_id	tss_distance	maf	ma_samples	ma_count	pval_g	b_g	b_g_se	pval_i	b_i	b_i_se	pval_gi	b_gi	b_gi_se	tests_emt	pval_emt	pval_adj_bh
B cell
ENSG00000175166.16	PSMD2	3-183598646-G-A	-700063	0.0530864	38	43	9.81702e-15	0.852251	0.105147	0.136023	0.375652	0.251383	6.89686e-14	-2.43713	0.311701	2284	1.57524e-10	3.08527e-06
ENSG00000096696.13	DSP	6-7443348-CAG-C	-98227	0.469287	290	382	0.00464028	-0.255412	0.0896166	1.13259e-06	2.63312	0.531122	5.84421e-13	-2.25103	0.300279	2752	1.60833e-09	1.57503e-05
ENSG00000198952.8	SMG5	1-156323264-CCATT-C	40439	0.487715	300	397	8.51461e-75	-1.18307	0.0493624	0.000893591	-1.04317	0.311212	8.16741e-12	1.14275	0.16129	1400	1.14344e-08	7.46512e-05
ENSG00000130702.15	LAMA5	20-62333908-G-A	-33404	0.197304	136	161	0.244381	0.095554	0.0819402	0.396583	0.295578	0.348222	8.06644e-12	-1.72397	0.243257	3260	2.62966e-08	0.000128761
ENSG00000116704.7	SLC35D1	1-67056937-C-T	2838	0.150617	101	122	2.50001e-17	0.8069	0.0901956	0.119472	-0.572867	0.366997	2.2993e-11	-1.85696	0.268386	1960	4.50663e-08	0.000176534
ENSG00000128872.9	TMOD2	15-51801947-T-TATAAC	50361	0.457002	288	372	4.11521e-26	0.815708	0.0708132	0.000103048	1.6972	0.431844	4.39807e-11	-1.61711	0.23734	1477	6.49595e-08	0.00021205
ENSG00000138381.9	ASNSD1	2-189653205-G-A	-8180	0.340686	210	278	7.00776e-35	-0.704341	0.0508186	0.0272297	-0.630731	0.284385	8.54563e-11	1.0916	0.162825	1266	1.08188e-07	0.000302709
ENSG00000280798.1	LINC00294	11-33034753-C-T	-41708	0.33701	224	275	5.48444e-42	1.41891	0.0905034	0.000223407	1.89948	0.509053	7.59791e-11	-2.05247	0.305264	1826	1.38738e-07	0.000339665
ENSG00000135116.9	HRK	12-116883857-T-C	2416	0.153186	113	125	1.59338e-25	1.60088	0.140971	0.00768098	1.51436	0.56466	1.6167e-10	-2.88578	0.437373	2697	4.36025e-07	0.000948887
ENSG00000198178.10	CLEC4C	12-7753865-C-T	2260	0.379902	249	310	2.14064e-39	1.57422	0.104807	0.0519678	1.24436	0.638034	2.77379e-10	-2.16622	0.332899	2606	7.22849e-07	0.00141577
ENSG00000111669.14	TPI1	12-6901816-A-T	34697	0.4	252	326	0.000183787	0.134147	0.0354667	0.108063	0.34051	0.211334	4.90433e-10	-0.692973	0.108105	2662	1.30553e-06	0.00232456
ENSG00000196743.8	GM2A	5-151233098-G-A	20948	0.14951	115	122	3.36357e-38	1.99151	0.135341	0.839686	0.0989786	0.488901	3.71001e-09	-2.78101	0.45916	2185	8.10637e-06	0.0131496
ENSG00000174989.12	FBXW8	12-116883857-T-C	-27099	0.153186	113	125	2.84689e-28	1.504	0.124191	0.306608	0.509346	0.497447	3.50165e-09	-2.3377	0.385312	2678	9.37742e-06	0.0131496
ENSG00000108395.13	TRIM37	17-58629846-A-T	-476751	0.296798	195	242	2.09143e-21	-0.850847	0.083565	0.0131544	-1.13437	0.455061	9.0118e-09	1.64354	0.27872	1043	9.39931e-06	0.0131496
ENSG00000151348.13	EXT2	11-44071773-C-G	-23776	0.188725	137	154	6.25542e-24	1.22189	0.112011	0.0790684	0.858126	0.487169	4.21801e-09	-2.21735	0.367487	2691	1.13507e-05	0.0143289
ENSG00000103194.15	USP10	16-84035871-T-A	-664107	0.0833333	65	68	2.66081e-08	-0.669244	0.117474	0.00734131	-1.09184	0.404787	2.15887e-09	2.39623	0.389455	5422	1.17054e-05	0.0143289
ENSG00000165716.10	FAM69B	9-136714590-C-T	2020	0.44335	283	361	0.518257	0.0643254	0.099465	0.0126323	1.44315	0.575557	6.72986e-09	-2.06322	0.346774	2219	1.49336e-05	0.0172052
ENSG00000196562.14	SULF2	20-47712030-A-G	-74586	0.064951	47	53	1.47688e-08	-0.881908	0.15189	0.401636	0.33166	0.394945	7.63346e-09	2.80034	0.472479	2623	2.00226e-05	0.0217868
ENSG00000118507.15	AKAP7	6-131305999-T-TACACAC	170333	0.13145	101	107	1.13219e-05	-0.442345	0.0992436	0.704408	0.146008	0.384537	1.11986e-08	2.10451	0.359312	1940	2.17254e-05	0.0223954
ENSG00000282639.1	IGHV3-64D	14-106113714-G-GACA	25141	0.356265	235	290	1.46319e-07	0.423218	0.0787984	0.0072278	-1.38459	0.512313	1.26273e-08	1.55145	0.265885	1922	2.42697e-05	0.0237673
ENSG00000160991.15	ORAI2	7-102424875-A-G	-8231	0.0773956	62	63	1.05368e-36	-1.13615	0.0792795	0.679007	0.0869075	0.209831	1.40508e-08	1.49112	0.256409	1823	2.56146e-05	0.0238898
ENSG00000282651.2	IGHV5-10-1	14-106113679-A-G	5215	0.360494	238	294	1.03656e-10	0.503554	0.0754714	0.103301	-0.805637	0.493201	1.65005e-08	1.47355	0.254685	1955	3.22585e-05	0.0287189
ENSG00000171860.4	C3AR1	12-7810847-A-C	-255624	0.38642	257	315	1.28599e-08	-0.652812	0.111942	0.011801	-1.59065	0.628262	1.27414e-08	2.13315	0.36568	2647	3.37265e-05	0.0287203
ENSG00000169951.9	ZNF764	16-29775348-C-CA	-783150	0.0689655	50	56	8.88644e-08	0.921815	0.168588	0.427494	-0.331064	0.416722	5.19906e-08	-2.99759	0.53811	938	4.87672e-05	0.0397981
ENSG00000101460.12	MAP1LC3A	20-35317523-C-T	770669	0.32598	224	266	2.32164e-07	0.362776	0.0687088	0.000198245	1.37878	0.36644	6.54238e-08	-1.23535	0.223523	949	6.20872e-05	0.0486416
CD4 T cells
ENSG00000103479.15	RBL2	16-53442892-G-A	8915	0.481572	304	392	0.457419	-0.0389512	0.0523565	9.37645e-10	1.56308	0.248164	6.98784e-16	-1.21684	0.143432	2114	1.47723e-12	2.8933e-08
ENSG00000175166.16	PSMD2	3-184962724-AGTGTGT-A	664015	0.073201	52	59	1.79098e-10	-0.561592	0.0853377	0.033289	-0.473672	0.221617	1.40817e-15	1.78321	0.212681	2284	3.21626e-12	3.14969e-08
ENSG00000123219.12	CENPK	5-65562860-G-C	-311	0.415233	276	338	6.67683e-08	0.389295	0.0704884	1.46554e-09	-2.02963	0.326264	7.2141e-15	1.57703	0.193499	1526	1.10087e-11	7.18722e-08
ENSG00000149311.18	ATM	11-108229378-G-GT	6894	0.491094	305	400	8.13683e-08	0.141053	0.0257168	4.3121e-05	0.527877	0.127368	1.04768e-11	-0.509145	0.0722667	1711	1.79258e-08	8.07978e-05
ENSG00000167528.12	ZNF641	12-48273938-C-CT	-77476	0.273399	188	223	1.50822e-62	-1.52963	0.0734069	0.483661	-0.215625	0.307507	1.04121e-11	1.40353	0.199185	1981	2.06264e-08	8.07978e-05
ENSG00000188375.4	H3F3C	12-31804760-A-G	12519	0.148148	111	120	0.233214	0.136484	0.114283	0.0137069	-0.856065	0.345486	1.39347e-11	2.23219	0.318899	3038	4.23335e-08	0.000138191
ENSG00000273295.1	AP000350.5	22-23924767-A-C	17699	0.448403	279	365	2.2418e-24	-0.74733	0.0677263	3.41543e-05	1.48149	0.352704	5.36168e-11	-1.25758	0.185457	2414	1.29431e-07	0.000362148
ENSG00000196715.5	VKORC1L1	7-65862117-C-T	-11150	0.1367	104	111	2.59083e-27	1.48775	0.125556	0.0373302	0.830457	0.39727	2.14506e-10	-2.31231	0.352997	826	1.77182e-07	0.000433786
ENSG00000248905.8	FMN1	15-33110902-A-C	-83831	0.321078	210	262	0.00446099	0.314038	0.109694	7.92455e-06	-2.19767	0.484322	9.48432e-11	2.00669	0.300094	2753	2.61103e-07	0.000568219
ENSG00000177239.14	MAN1B1	9-138055454-C-A	968527	0.0919118	63	75	1.75483e-07	-0.784123	0.146971	0.936522	-0.0287065	0.360175	5.4345e-10	2.01696	0.315515	2108	1.14559e-06	0.00224376
ENSG00000225093.1	RPL3P7	6-108827658-C-T	822090	0.0612745	44	50	3.90317e-08	-0.97696	0.173684	0.156008	-0.586174	0.412275	9.23441e-10	3.21394	0.51005	1815	1.67604e-06	0.00298427
ENSG00000154153.13	FAM134B	5-16632298-A-G	15240	0.29484	206	240	5.47555e-09	0.40367	0.0674249	0.0949248	0.477787	0.2853	1.07633e-09	-1.18216	0.188403	2154	2.31841e-06	0.00378403
ENSG00000177463.15	NR2C2	3-15266733-A-G	319149	0.191646	134	156	2.79149e-05	-0.17029	0.0400851	0.485715	-0.107063	0.153405	1.32883e-09	0.631271	0.101199	2233	2.96728e-06	0.00447055
ENSG00000142185.16	TRPM2	21-44073983-T-A	-276180	0.111794	76	91	5.43449e-06	-0.779244	0.168615	0.307657	-0.480279	0.470079	1.47744e-09	2.64566	0.425388	2729	4.03193e-06	0.00564066
ENSG00000105939.12	ZC3HAV1	7-139124701-C-T	14982	0.172794	112	141	6.64976e-15	-0.647546	0.0793383	0.149049	-0.437441	0.302475	4.70874e-09	1.20256	0.199957	2505	1.17954e-05	0.0154016
ENSG00000069424.14	KCNAB2	1-5892597-G-A	-98869	0.140049	103	114	0.0363294	-0.206907	0.0984514	0.800876	-0.0820905	0.325224	4.99774e-09	1.58991	0.264836	2525	1.26193e-05	0.0154476
ENSG00000237254.2	TRBV30	7-142811667-T-TA	-1732	0.219902	156	179	0.00558901	-0.344874	0.123659	0.024572	1.02994	0.456087	1.20311e-08	-1.90985	0.32681	1305	1.57006e-05	0.0172706
ENSG00000214078.12	CPNE1	20-35716302-A-C	51543	0.103194	79	84	2.40497e-55	-1.60556	0.0843757	0.0922107	-0.338199	0.200277	1.63461e-08	1.26376	0.218361	971	1.58721e-05	0.0172706
ENSG00000139350.11	NEDD1	12-96944330-G-A	37107	0.455774	293	371	1.2586e-22	0.613694	0.0582455	0.00270084	0.867348	0.286984	7.33429e-09	-0.949549	0.160014	2480	1.8189e-05	0.01875
ENSG00000115306.15	SPTBN1	2-54669240-A-ATT	212955	0.16133	120	131	2.72979e-16	0.586496	0.0680727	0.878231	0.0335889	0.219064	1.01326e-08	-1.06758	0.181705	2275	2.30518e-05	0.0225571
ENSG00000135953.10	MFSD9	2-102726775-G-C	-10113	0.235222	173	191	5.75108e-45	1.6574	0.10088	0.0395363	0.718098	0.34748	1.87396e-08	-1.57645	0.273583	1331	2.49424e-05	0.0225571
ENSG00000166387.11	PPFIBP2	11-7527192-G-A	13894	0.389435	246	317	0.680145	-0.0492109	0.119263	0.0767166	1.17324	0.660792	8.78864e-09	-1.94039	0.328807	3014	2.6489e-05	0.0225571
ENSG00000128951.13	DUT	15-48313250-T-C	-17814	0.181373	129	148	6.39376e-19	0.86336	0.0914643	0.0504827	0.590203	0.300683	1.66388e-08	-1.42352	0.246104	1580	2.62893e-05	0.0225571
ENSG00000129925.10	TMEM8A	16-380304-T-C	-4092	0.4375	280	357	0.147959	-0.0685659	0.0472834	0.00474895	0.649658	0.228552	1.80307e-08	-0.744462	0.129037	2174	3.91988e-05	0.0307099
ENSG00000099330.8	OCEL1	19-17226746-C-A	542	0.250614	186	204	3.13836e-13	0.68761	0.09058	0.361746	0.313001	0.34272	1.31369e-08	-1.45342	0.249394	2886	3.79132e-05	0.0307099
ENSG00000183172.8	SMDT1	22-42080750-A-C	1059	0.336609	235	274	1.29112e-26	-0.602379	0.0516707	0.00103744	0.767579	0.231966	3.84352e-08	-0.765634	0.136044	1661	6.38409e-05	0.0480918
ENSG00000174953.13	DHX36	3-154153167-C-G	-171330	0.064951	48	53	7.52521e-10	0.58031	0.0915803	0.600441	-0.122412	0.233493	3.65038e-08	-1.26022	0.22354	1868	6.8189e-05	0.0494648
CD8 T cells
ENSG00000174953.13	DHX36	3-154235373-A-C	-89124	0.0502451	32	41	6.30595e-09	-0.312269	0.0523809	0.918188	0.0307284	0.298933	1.11465e-23	3.97223	0.366528	1868	2.08216e-20	4.07812e-16
ENSG00000116584.17	ARHGEF2	1-155171470-C-T	-835600	0.105651	82	86	0.000587141	-0.12673	0.0365169	0.0582633	-0.430097	0.226346	6.42628e-12	2.18739	0.307082	1264	8.12282e-09	7.95468e-05
ENSG00000213088.9	ACKR1	1-159737200-T-G	533886	0.103194	78	84	0.0330296	0.166017	0.0775588	0.146911	0.730965	0.50277	1.66205e-11	-4.96834	0.712678	2324	3.8626e-08	0.000252176
ENSG00000172336.4	POP7	7-101159505-A-G	453452	0.164216	124	134	7.89804e-06	0.285544	0.0629179	0.00165023	1.73382	0.546511	1.8109e-10	-4.03002	0.61256	1738	3.14734e-07	0.00154109
ENSG00000151353.14	TMEM18	2-419761-G-C	-256943	0.0808824	59	66	1.19091e-06	-0.337839	0.0682892	0.457659	-0.353972	0.476049	2.10705e-10	3.54314	0.540648	2090	4.40374e-07	0.00172503
ENSG00000234338.1	RP11-797H7.1	7-65014822-CT-C	177940	0.0643564	49	52	0.00163869	-0.332405	0.104707	0.279519	-0.60497	0.558531	9.84057e-10	5.72132	0.90956	1338	1.31667e-06	0.00429804
ENSG00000263624.1	RP11-45M22.3	17-17625233-G-T	456124	0.132678	87	108	8.41989e-05	-0.48076	0.120774	0.0155328	-2.16069	0.888415	3.08013e-09	7.10443	1.1666	1678	5.16845e-06	0.0144613
ENSG00000278668.1	RP11-227G15.11	17-33365430-G-A	955271	0.101716	68	83	0.000133649	-0.658553	0.170421	0.200493	-1.46076	1.13885	5.7319e-09	8.56139	1.43198	2156	1.2358e-05	0.0302554
ENSG00000226091.7	LINC00937	12-8799012-C-G	402209	0.0515971	40	42	4.29794e-05	0.652352	0.157371	0.0372639	1.51718	0.725528	6.30292e-09	-5.16038	0.865606	2616	1.64884e-05	0.0358825
ENSG00000175573.6	C11orf68	11-65147856-T-TTAAA	-771261	0.113065	85	90	0.00292653	0.126327	0.0421477	0.726753	0.102301	0.292507	1.8545e-08	-2.12246	0.368216	1032	1.91384e-05	0.0374845
ENSG00000224858.5	RPL29P11	3-37292581-T-G	275567	0.0686275	49	56	0.000347566	-0.417304	0.115471	0.0500814	-1.28752	0.654786	1.56173e-08	5.91108	1.01987	1664	2.59873e-05	0.0432501
ENSG00000131504.15	DIAPH1	5-142353863-GGTGTGTGT-G	734808	0.0872818	62	70	0.000554119	0.13797	0.0395723	0.0989157	0.439799	0.265787	1.30535e-08	-2.11157	0.362256	2030	2.64986e-05	0.0432501
ENSG00000284167.1	RP11-190J23.2	2-143959552-A-C	858940	0.0637255	51	52	1.92804e-07	0.917305	0.172534	0.740436	-0.266894	0.804993	1.98979e-08	-10.2352	1.77969	1714	3.4105e-05	0.0496703
ENSG00000183723.12	CMTM4	16-66349770-G-T	-346937	0.115196	73	94	7.11175e-06	0.487719	0.106914	0.0221849	1.61598	0.703269	2.12092e-08	-4.39715	0.766157	1674	3.55042e-05	0.0496703
Monocytes
ENSG00000198952.8	SMG5	1-156323264-CCATT-C	40439	0.487715	300	397	1.90009e-40	-0.513337	0.0335783	8.82953e-08	1.21261	0.221721	1.39568e-29	-1.41422	0.113469	1400	1.95395e-26	3.82701e-22
ENSG00000167528.12	ZNF641	12-48273938-C-CT	-77476	0.273399	188	223	5.80865e-41	-0.668275	0.0433427	3.2517e-06	1.20641	0.254858	5.71158e-26	-1.66547	0.145079	1981	1.13146e-22	1.10804e-18
ENSG00000198178.10	CLEC4C	12-7751664-C-A	59	0.379012	250	309	7.38534e-07	0.339607	0.0672994	0.00072436	-1.59797	0.468391	1.25934e-24	2.56924	0.231358	2606	3.28183e-21	2.1426e-17
ENSG00000197147.13	LRRC8B	1-89580414-T-G	55578	0.435049	292	355	5.9193e-08	0.28666	0.0516891	1.05043e-06	-1.54328	0.310311	2.12051e-22	1.73739	0.165924	1518	3.21894e-19	1.26092e-15
ENSG00000138381.9	ASNSD1	2-189707337-G-A	45952	0.363971	226	297	3.07247e-06	-0.152586	0.0321511	0.0703662	0.385957	0.212613	2.26285e-22	-1.13015	0.108016	1266	2.86477e-19	1.26092e-15
ENSG00000280798.1	LINC00294	11-33053794-C-T	-22667	0.301724	203	246	1.52361e-15	0.470708	0.0562159	2.04481e-06	-1.64946	0.341277	1.76293e-20	1.84468	0.186167	1826	3.21912e-17	1.05083e-13
ENSG00000196715.5	VKORC1L1	7-65696607-T-C	-176660	0.154412	114	126	0.443544	0.0555913	0.0724671	0.0763284	-0.670163	0.376949	1.4776e-19	2.39124	0.248251	826	1.2205e-16	3.41496e-13
ENSG00000104177.17	MYEF2	15-48305317-C-A	126800	0.151478	109	123	0.588278	-0.0455111	0.0839915	0.00100287	-1.20575	0.36331	1.451e-19	3.10685	0.322465	1559	2.26211e-16	5.53821e-13
ENSG00000229153.5	EPHA1-AS1	7-143414109-CCA-C	6296	0.336609	219	274	0.0917974	0.135776	0.080302	3.29581e-05	-2.22227	0.527999	1.03439e-18	2.51785	0.268558	934	9.66124e-16	2.1025e-12
ENSG00000116704.7	SLC35D1	1-67056937-C-T	2838	0.150617	101	122	0.0300099	-0.136437	0.0626089	0.655696	-0.132121	0.296062	3.95303e-17	1.68008	0.189126	1960	7.74794e-14	1.51751e-10
ENSG00000103479.15	RBL2	16-53438473-G-A	4496	0.48652	304	397	1.64138e-58	-0.713606	0.0360005	0.00227126	-0.703244	0.228639	9.98877e-17	1.03632	0.11836	2114	2.11163e-13	3.75985e-10
ENSG00000173801.16	JUP	17-41786197-C-T	-734	0.113971	88	93	3.08632e-45	0.955438	0.0579148	0.194265	-0.311487	0.239484	1.99652e-16	1.80661	0.20863	1726	3.44599e-13	5.62443e-10
ENSG00000196526.10	AFAP1	4-7937281-T-A	64968	0.259804	176	212	6.84159e-28	0.708987	0.0590478	0.000206597	-1.26998	0.338494	9.46864e-17	1.65344	0.188684	4204	3.98062e-13	5.99726e-10
ENSG00000128951.13	DUT	15-48313250-T-C	-17814	0.181373	129	148	0.779409	-0.0154606	0.0551549	0.00749953	-0.742664	0.276077	5.27294e-16	1.88619	0.221296	1580	8.33125e-13	1.16554e-09
ENSG00000123219.12	CENPK	5-65562860-G-C	-311	0.415233	276	338	1.06005e-85	1.2336	0.0459534	0.000153604	1.16767	0.304982	2.11033e-15	-1.19385	0.143375	1526	3.22037e-12	4.20494e-09
ENSG00000178988.10	MRFAP1L1	4-6695946-T-C	-13934	0.353808	224	288	1.61975e-08	0.186048	0.0321371	0.0016327	0.654166	0.20599	5.56127e-15	-0.838854	0.102454	4353	2.42082e-11	2.96339e-08
ENSG00000163050.16	COQ8A	1-226985234-C-G	87698	0.404412	261	330	1.22153e-12	0.298762	0.0404659	2.5933e-05	-1.19718	0.28066	1.63868e-14	1.04865	0.13058	1899	3.11185e-11	3.58522e-08
ENSG00000174989.12	FBXW8	12-116883133-A-G	-27823	0.20098	142	164	8.36768e-05	0.287726	0.0722528	0.0272045	-0.870168	0.392278	2.4631e-14	2.0629	0.258801	2678	6.59618e-11	7.17738e-08
ENSG00000128973.12	CLN6	15-68253814-T-TCAAA	-3317	0.474201	290	386	9.1187e-14	-0.412239	0.0530062	0.000713079	1.2813	0.375085	6.15025e-14	-1.41752	0.180902	1613	9.92035e-11	1.02263e-07
ENSG00000166387.11	PPFIBP2	11-7527192-G-A	13894	0.389435	246	317	9.4114e-38	-1.19799	0.0820521	0.186626	-0.735383	0.55571	1.81496e-13	2.03222	0.26482	3014	5.47027e-10	5.35704e-07
ENSG00000105612.8	DNASE2	19-12883502-GATTTCGAAACCAGCCTGGCCAGC-G	2034	0.296569	203	242	4.26365e-07	-0.325466	0.0630968	0.0133881	1.00968	0.40608	3.24935e-13	-1.69913	0.223985	2010	6.53119e-10	6.09142e-07
ENSG00000106153.12	CHCHD2	7-56212248-C-T	105672	0.163391	125	133	0.671814	-0.0228672	0.0539284	0.103824	0.375009	0.229925	5.46673e-13	-1.43043	0.190555	1839	1.00533e-09	8.9502e-07
ENSG00000044115.20	CTNNA1	5-138828370-C-CT	217403	0.310811	211	253	2.39277e-12	-0.254971	0.0350303	0.0365196	0.44641	0.212631	1.48589e-12	-0.913545	0.124246	783	1.16345e-09	9.90753e-07
ENSG00000100462.15	PRMT5	14-22982503-G-A	52918	0.26348	181	215	0.0311304	-0.113771	0.0525631	0.0949168	0.509285	0.304102	4.82618e-13	-1.33055	0.1768	2810	1.35616e-09	1.10328e-06
ENSG00000174837.14	ADGRE1	19-6874558-C-G	-13008	0.133907	93	109	0.0917778	-0.137431	0.0812759	0.0139692	-0.895121	0.362256	4.11048e-13	2.25833	0.29911	3426	1.40825e-09	1.10328e-06
ENSG00000259235.1	RP11-605F22.2	15-48313250-T-C	122189	0.181373	129	148	1.45734e-09	0.531934	0.085495	0.123833	-0.660204	0.427943	1.20511e-12	2.53331	0.343028	1546	1.8631e-09	1.40348e-06
ENSG00000170540.14	ARL6IP1	16-18804435-CCTAT-C	2757	0.32266	218	263	0.017644	-0.128523	0.0538941	0.0111469	0.810532	0.317589	1.71618e-12	-1.23804	0.168892	1682	2.88662e-09	2.09397e-06
ENSG00000170448.11	NFXL1	4-47886647-G-A	-27494	0.337838	226	275	4.59873e-21	0.640893	0.0635721	0.0495268	-0.793686	0.402655	2.93242e-12	1.76036	0.242917	1415	4.14938e-09	2.90249e-06
ENSG00000149311.18	ATM	11-108236282-G-A	13798	0.464461	287	379	2.29072e-14	-0.133757	0.0167581	0.000115825	-0.443315	0.113652	2.84888e-12	0.41124	0.0567125	1711	4.87443e-09	3.29209e-06
ENSG00000135953.10	MFSD9	2-102726775-G-C	-10113	0.235222	173	191	1.7091e-33	0.779041	0.0577126	0.000115407	-1.28295	0.328832	4.70595e-12	1.46679	0.204505	1331	6.26362e-09	4.08931e-06
ENSG00000139350.11	NEDD1	12-96944330-G-A	37107	0.455774	293	371	0.155698	0.0565901	0.0397717	5.75791e-05	-1.06128	0.260478	2.6283e-12	0.941335	0.129591	2480	6.51817e-09	4.11822e-06
ENSG00000115919.14	KYNU	2-142851554-T-C	-25944	0.0894608	68	73	0.197393	-0.108062	0.0836674	0.0217261	-0.775755	0.33643	3.95851e-12	2.19609	0.305026	1729	6.84427e-09	4.18912e-06
ENSG00000156110.13	ADK	10-74489056-T-C	337871	0.123775	95	101	1.23075e-05	0.409087	0.0921747	0.272186	-0.407711	0.370699	1.07479e-11	2.45566	0.348752	855	9.18947e-09	5.45409e-06
ENSG00000099330.8	OCEL1	19-17226216-C-T	12	0.246324	182	201	0.0128566	-0.143482	0.0573687	0.0229674	-0.718466	0.314505	3.42763e-12	1.44314	0.199818	2886	9.89213e-09	5.69845e-06
ENSG00000010818.9	HIVEP2	6-143709611-G-T	752913	0.0591133	44	48	3.96256e-07	-0.425993	0.0823495	0.914656	0.0261531	0.243856	6.84813e-12	1.80456	0.253697	1820	1.24636e-08	6.97463e-06
ENSG00000164088.17	PPM1M	3-52253452-G-T	7659	0.493842	297	402	8.31875e-26	0.391676	0.0342539	0.000550937	0.848252	0.243183	1.29603e-11	-0.786016	0.112107	1183	1.5332e-08	8.34146e-06
ENSG00000198715.11	GLMP	1-156344836-A-G	49147	0.488971	300	399	1.2374e-36	-0.665087	0.0464675	0.0219188	0.708263	0.307613	1.36674e-11	-1.10141	0.157282	1414	1.93258e-08	1.02301e-05
ENSG00000103502.13	CDIPT	16-29748364-C-T	-115372	0.0552826	39	45	7.28902e-05	0.24439	0.0608473	0.538046	0.114251	0.185352	4.20527e-11	-1.69849	0.249016	1033	4.34404e-08	2.23901e-05
ENSG00000176148.15	TCP11L1	11-33078061-A-G	38644	0.297297	199	242	9.19193e-09	0.388917	0.065995	0.13316	-0.605007	0.401894	2.51978e-11	1.52492	0.220869	1837	4.62884e-08	2.32463e-05
ENSG00000134463.14	ECHDC3	10-10963078-T-A	-779288	0.0563725	40	46	0.00111962	0.420474	0.127924	0.48996	0.258392	0.373869	1.57401e-11	-2.85875	0.409555	3378	5.317e-08	2.60347e-05
ENSG00000101347.8	SAMHD1	20-36923192-G-A	-28651	0.204434	147	166	0.0246006	-0.10361	0.0458909	0.173791	-0.301149	0.220945	4.87656e-11	1.04581	0.153874	1191	5.80798e-08	2.77451e-05
ENSG00000129925.10	TMEM8A	16-380304-T-C	-4092	0.4375	280	357	8.868e-43	-0.502365	0.0316391	0.00824192	-0.566871	0.213292	3.0062e-11	0.708486	0.103045	2174	6.53547e-08	2.97683e-05
ENSG00000005844.17	ITGAL	16-31431981-G-T	959323	0.0638821	48	52	4.6319e-05	0.273124	0.0661758	0.654315	0.100617	0.224503	7.38214e-11	-1.36116	0.202302	882	6.51105e-08	2.97683e-05
ENSG00000188536.12	HBA2	16-1171023-A-C	998176	0.0784314	54	64	9.73355e-09	0.409608	0.0696294	0.198484	0.290068	0.225135	3.82153e-11	-1.5797	0.231071	1802	6.8864e-08	3.06539e-05
ENSG00000186193.8	SAPCD2	9-137092898-C-T	22310	0.316176	209	258	1.04562e-18	-0.637092	0.0679637	0.00140258	1.39306	0.43251	3.73744e-11	-1.48036	0.216425	2111	7.88973e-08	3.43396e-05
ENSG00000103194.15	USP10	16-84775016-T-G	75038	0.0773956	59	63	3.82488e-07	-0.360138	0.0695233	0.0176621	0.582507	0.244304	1.69865e-11	-1.72383	0.247398	5422	9.21009e-08	3.9215e-05
ENSG00000111231.8	GPN3	12-110405992-T-G	-63276	0.410319	258	334	5.31621e-05	-0.234358	0.0572467	0.00832972	1.0293	0.387818	7.60368e-11	-1.24084	0.184554	1303	9.90759e-08	4.12872e-05
ENSG00000182197.10	EXT1	8-118608818-C-T	496965	0.0526961	42	43	0.00106968	0.467024	0.141516	0.84941	0.0771497	0.406014	5.66664e-11	-3.18577	0.470439	2018	1.14353e-07	4.57084e-05
ENSG00000110455.13	ACCS	11-44071773-C-G	5848	0.188725	137	154	0.000203579	0.376124	0.100147	0.528928	-0.319559	0.506997	4.26496e-11	2.15448	0.315977	2673	1.14002e-07	4.57084e-05
ENSG00000183092.16	BEGAIN	14-100548296-A-AG	-39117	0.497549	285	406	4.31837e-42	0.806084	0.051329	0.00676428	-0.988076	0.362587	4.94924e-11	1.13678	0.167318	2597	1.28532e-07	5.03484e-05
ENSG00000135116.9	HRK	12-116883133-A-G	1692	0.20098	142	164	0.00144018	0.266185	0.0828451	0.000189616	-1.69759	0.449786	5.10228e-11	2.01462	0.296742	2697	1.37609e-07	5.28471e-05
ENSG00000185899.1	TAS2R60	7-143414109-CCA-C	-29344	0.336609	219	274	0.0989661	0.148986	0.0900515	0.0324148	-1.27192	0.592104	2.26333e-10	1.97005	0.301163	967	2.18864e-07	8.2436e-05
ENSG00000111669.14	TPI1	12-6091824-C-T	-775295	0.0698529	47	57	2.53034e-06	-0.230818	0.0482108	0.151694	0.237223	0.165102	1.02358e-10	1.12006	0.167819	2662	2.72477e-07	0.000100693
ENSG00000116691.10	MIIP	1-11986277-C-G	-33189	0.378676	239	309	0.177345	-0.0488296	0.0361218	0.0126355	-0.590983	0.235704	1.89429e-10	0.794339	0.120878	2100	3.97801e-07	0.000144284
ENSG00000007047.14	MARK4	19-45295227-T-C	43969	0.359259	237	293	6.0854e-13	0.265185	0.035404	0.000399627	-0.820477	0.229427	2.03948e-10	0.775494	0.118234	2474	5.04568e-07	0.000179681
ENSG00000084072.16	PPIE	1-39751586-T-C	59404	0.307125	217	250	4.31629e-106	1.242	0.0381471	0.00249445	0.713056	0.234024	2.89779e-10	-0.821367	0.12637	1934	5.60433e-07	0.000189252
ENSG00000154153.13	FAM134B	5-16632354-T-C	15296	0.29484	206	240	6.91323e-07	-0.219814	0.0434434	0.0876284	-0.476754	0.278312	2.55992e-10	0.939471	0.144075	2154	5.51406e-07	0.000189252
ENSG00000259488.2	RP11-154J22.1	15-48313250-T-C	-18606	0.181373	129	148	1.95211e-07	0.557048	0.104822	0.58801	-0.284506	0.524684	3.48552e-10	2.72043	0.420572	1581	5.5106e-07	0.000189252
ENSG00000106330.11	MOSPD3	7-100648253-T-C	36151	0.189189	141	154	0.020489	0.144689	0.0621446	0.362233	0.280485	0.30743	3.69276e-10	-1.41724	0.219435	1622	5.98966e-07	0.000198836
ENSG00000187838.16	PLSCR3	17-7394133-A-G	-710	0.28799	188	235	7.58084e-40	-0.452011	0.0298653	0.0244794	-0.407216	0.18021	2.30933e-10	0.610268	0.0933406	2745	6.33912e-07	0.00020693
ENSG00000232388.4	LINC00493	20-18502461-T-C	-64886	0.298526	198	243	0.183151	0.0766532	0.0574673	0.00968416	0.961926	0.369723	2.65147e-10	-1.25235	0.192234	2435	6.45633e-07	0.000207301
ENSG00000142185.16	TRPM2	21-44886197-C-G	536034	0.0698529	48	57	3.06415e-13	1.03859	0.136749	0.231282	0.5191	0.432862	2.46285e-10	-3.76193	0.576346	2729	6.72111e-07	0.000212322
ENSG00000220267.1	ACTBP8	6-88449573-C-G	172584	0.351351	234	286	9.48969e-29	0.716969	0.0585785	4.41032e-05	-1.51657	0.366402	4.49038e-10	1.22196	0.190181	1947	8.74277e-07	0.000268758
ENSG00000095397.13	WHRN	9-114503126-C-T	-2324	0.318627	215	260	0.00262758	0.243374	0.0802994	0.0918769	-0.842057	0.498142	3.47666e-10	1.71278	0.264775	2526	8.78204e-07	0.000268758
ENSG00000023892.10	DEF6	6-35441770-A-G	143918	0.213235	147	174	0.679652	-0.0152921	0.0370003	0.27859	-0.210246	0.193732	5.99695e-10	-0.80371	0.126058	1545	9.26528e-07	0.000279184
ENSG00000115306.15	SPTBN1	2-54560455-C-G	104170	0.0786241	60	64	0.00290818	0.143802	0.0479466	0.948509	-0.0119347	0.184669	5.71575e-10	1.0142	0.158868	2275	1.30033e-06	0.000385884
ENSG00000169131.11	ZNF354A	5-178670048-G-A	-60654	0.234069	170	191	0.00695714	-0.167488	0.0616769	0.0590697	0.683367	0.36079	4.37306e-10	-1.30112	0.202359	3114	1.36177e-06	0.000398084
ENSG00000187017.15	ESPN	1-6215217-A-G	-209571	0.121622	79	99	1.66171e-05	-0.449603	0.1029	0.974718	0.0151348	0.477216	5.91268e-10	2.35357	0.369007	2476	1.46398e-06	0.000409622
ENSG00000162769.12	FLVCR1	1-212844130-A-G	-14125	0.31941	222	260	0.0538444	0.151351	0.0782233	0.0633827	-0.883335	0.474238	8.08291e-10	1.68276	0.266079	1800	1.45492e-06	0.000409622
ENSG00000182141.10	ZNF708	19-21597988-C-G	268563	0.337838	228	275	0.00344498	-0.110119	0.0373813	0.320252	0.247333	0.248474	6.12948e-10	-0.772028	0.121161	2341	1.43491e-06	0.000409622
ENSG00000100890.15	KIAA0391	14-35125597-A-G	3751	0.170343	126	139	1.17856e-11	0.571775	0.0813736	0.184034	-0.54374	0.408468	6.65151e-10	1.73178	0.272382	2233	1.48528e-06	0.000409729
ENSG00000125810.9	CD93	20-23123230-T-C	36890	0.106618	80	87	3.65755e-12	-0.474675	0.0658164	0.39911	0.2242	0.26555	9.08779e-10	-1.34896	0.213985	2004	1.82119e-06	0.000495415
ENSG00000104689.9	TNFRSF10A	8-23208487-T-C	-16639	0.490172	287	399	3.22437e-19	-0.375089	0.0393597	0.0120622	-0.736064	0.291628	7.10145e-10	0.836915	0.131868	2683	1.90532e-06	0.0005112
ENSG00000010295.19	IFFO1	12-6552545-T-C	-3538	0.316176	210	258	0.00185319	-0.124862	0.0397945	0.0408396	0.526614	0.256503	8.19746e-10	-0.808386	0.127872	2520	2.06576e-06	0.000546757
ENSG00000157978.11	LDLRAP1	1-25565807-G-T	22227	0.495062	309	403	4.66392e-68	0.536842	0.0241442	0.00022814	0.608691	0.163368	1.20713e-09	-0.520266	0.0831801	1737	2.09679e-06	0.000547569
ENSG00000178209.14	PLEC	8-143978969-GTT-G	2235	0.342308	241	279	0.0904702	-0.111616	0.0657419	0.00767894	1.09465	0.408149	1.28138e-09	-1.3146	0.210528	1861	2.38465e-06	0.00061455
ENSG00000128872.9	TMOD2	15-51814104-G-A	62518	0.457108	295	373	0.010803	0.130997	0.0511055	0.00777745	-0.948056	0.354065	1.8249e-09	1.04761	0.169451	1477	2.69538e-06	0.000685606
ENSG00000278195.1	SSTR3	22-37223293-G-T	10971	0.291358	209	237	0.00969076	-0.196828	0.075659	0.0175171	-1.03176	0.432163	1.56348e-09	1.58267	0.254878	2616	4.09006e-06	0.00102702
ENSG00000040933.15	INPP4A	2-98519275-C-T	74421	0.227273	161	185	0.00086258	-0.140832	0.0418886	0.021581	-0.547191	0.237042	4.65685e-09	0.801452	0.133219	974	4.53577e-06	0.00112197
ENSG00000151348.13	EXT2	11-44071773-C-G	-23776	0.188725	137	154	0.00829412	0.203762	0.0767307	0.542385	0.23689	0.388451	1.70298e-09	1.49966	0.242095	2691	4.58272e-06	0.00112197
ENSG00000203363.2	AC012454.4	2-85701160-A-G	14113	0.432432	277	352	0.000296556	-0.317783	0.0869096	0.0529744	1.11041	0.571799	2.63057e-09	-1.75855	0.287445	1788	4.70347e-06	0.0011314
ENSG00000248905.8	FMN1	15-33108734-T-C	-85999	0.359951	230	293	5.22067e-51	1.28764	0.0717597	1.72848e-05	2.08092	0.477253	1.72059e-09	-1.53949	0.248597	2753	4.7368e-06	0.0011314
ENSG00000170379.19	TCAF2	7-142637669-C-T	-983281	0.163793	112	133	0.000637491	-0.365686	0.106073	0.392228	-0.458757	0.535503	4.38397e-09	2.00861	0.333275	1151	5.04595e-06	0.00119072
ENSG00000100092.20	SH3BP1	22-37633716-A-G	-938	0.275735	187	225	1.41138e-22	0.318217	0.030243	0.0289039	-0.372224	0.169641	2.23852e-09	0.612895	0.099716	2317	5.18666e-06	0.00120936
ENSG00000118432.12	CNR1	6-88449573-C-G	283214	0.351351	234	286	0.000377452	0.299817	0.0834757	0.00326419	-1.54703	0.522132	3.42825e-09	1.64526	0.271012	1842	6.31483e-06	0.00145509
ENSG00000230124.6	ACBD6	1-180377949-A-AAATAAT	-125005	0.257426	187	210	0.000594116	-0.349287	0.100741	0.00513767	-1.55187	0.55095	3.48811e-09	2.02838	0.334289	1847	6.44254e-06	0.00146725
ENSG00000140545.14	MFGE8	15-88916035-G-A	2624	0.282178	198	230	9.03799e-08	-0.486211	0.088975	0.0318626	-1.12445	0.521762	3.13851e-09	1.8277	0.300286	2103	6.6003e-06	0.0014859
ENSG00000013573.16	DDX11	12-31086571-G-A	12723	0.477941	300	390	2.00401e-118	1.33295	0.0367401	0.000630889	0.843408	0.244437	2.47651e-09	-0.733404	0.11967	2773	6.86737e-06	0.00152369
ENSG00000167208.14	SNX20	16-50679070-TACTG-T	-2283	0.276961	186	226	5.0732e-09	-0.280938	0.0468176	0.0224707	-0.645878	0.281689	3.19067e-09	0.822644	0.135223	2170	6.92375e-06	0.00152369
ENSG00000138801.8	PAPSS1	4-107739926-T-G	19474	0.279412	194	228	4.70059e-11	0.478706	0.0703715	0.0490012	-0.863771	0.437191	6.65244e-09	1.40975	0.236861	1411	9.38659e-06	0.00204273
ENSG00000178726.6	THBD	20-23098359-C-T	48618	0.115196	87	94	5.40527e-06	-0.375823	0.0813006	0.538785	-0.209899	0.341144	5.05439e-09	-1.60398	0.26727	1943	9.82069e-06	0.00210323
ENSG00000100109.16	TFIP11	22-26512467-C-T	-38	0.140049	105	114	2.10053e-32	-0.624878	0.0472929	0.011603	0.546456	0.215321	2.79473e-09	-0.993223	0.162633	3535	9.87938e-06	0.00210323
ENSG00000184385.2	UMODL1-AS1	21-42108710-A-G	176	0.318182	217	259	0.0112218	0.26146	0.102543	0.018847	-1.41082	0.597819	2.52344e-09	2.1469	0.350502	3972	1.00231e-05	0.00211089
ENSG00000176393.10	RNPEP	1-201983627-T-A	1255	0.423833	276	345	1.02555e-27	-0.411878	0.0344404	0.228378	0.275278	0.228117	4.48783e-09	-0.694163	0.115258	2336	1.04836e-05	0.00218438
ENSG00000197728.9	RPS26	12-56042145-C-G	292	0.447174	275	364	8.53077e-136	1.33075	0.0317306	0.0538028	0.479117	0.247581	8.85668e-09	-0.633595	0.107391	1372	1.21514e-05	0.00250523
ENSG00000089818.17	NECAP1	12-8053571-A-G	-23368	0.341133	232	278	0.315033	-0.050389	0.0500777	0.0100044	0.768052	0.296506	5.49395e-09	-1.00561	0.167984	2615	1.43667e-05	0.00290089
ENSG00000181026.14	AEN	15-88734482-C-G	113186	0.197044	141	160	3.39871e-06	-0.29179	0.0617665	0.220925	-0.406769	0.331692	6.49575e-09	1.24707	0.209375	2193	1.42452e-05	0.00290089
ENSG00000165548.10	TMEM63C	14-77204146-A-G	28296	0.490196	298	400	0.45824	0.0754263	0.10157	0.000319024	2.83558	0.779657	5.31627e-09	-1.95978	0.327051	3006	1.59807e-05	0.00319386
ENSG00000108395.13	TRIM37	17-59124434-G-GA	17837	0.388889	251	317	8.87869e-09	-0.283381	0.0480353	0.208254	0.420384	0.333427	1.62938e-08	-0.910292	0.15727	1043	1.69944e-05	0.00336215
ENSG00000213413.2	PVRIG	7-99297408-G-A	-920833	0.0638821	47	52	0.00231723	0.520227	0.169475	0.656315	-0.244727	0.549451	1.35842e-08	-2.95298	0.507243	1272	1.72791e-05	0.00338429
ENSG00000116260.16	QSOX1	1-180158613-C-T	3779	0.310049	204	253	1.22679e-09	0.188548	0.0301586	0.180457	-0.245373	0.182823	9.75354e-09	0.646466	0.1099	1838	1.7927e-05	0.00347642
ENSG00000115232.13	ITGA4	2-181454574-C-T	-2633	0.458231	287	373	0.0026379	0.0829994	0.027396	0.00594598	-0.511571	0.184794	1.16795e-08	0.559178	0.0955965	1588	1.85471e-05	0.00356141
ENSG00000101310.14	SEC23B	20-18531895-TA-T	24402	0.280941	193	229	0.0547524	0.0996751	0.051711	0.147132	0.465278	0.320201	7.9935e-09	-1.03003	0.174035	2416	1.93123e-05	0.00367234
ENSG00000184492.6	FOXD4L1	2-113435125-T-C	-63540	0.36855	240	300	0.519787	0.0647675	0.100516	0.197006	-0.814105	0.629779	1.14604e-08	1.93885	0.331267	1775	2.03423e-05	0.003831
ENSG00000065989.15	PDE4A	19-10378833-ATATCT-A	-37940	0.154321	107	125	0.10063	-0.128428	0.0780091	0.360952	-0.350447	0.383087	9.82983e-09	1.61881	0.275265	2172	2.13504e-05	0.00398256
ENSG00000162408.10	NOL9	1-6533770-C-G	-20765	0.192402	134	157	2.26596e-27	-0.639488	0.0538959	0.584249	-0.152934	0.279222	8.95768e-09	1.08	0.183118	2580	2.31108e-05	0.00427027
ENSG00000004534.14	RBM6	3-49953064-C-CT	13057	0.470443	295	383	2.52885e-42	0.645014	0.0409194	0.00191397	-0.939019	0.300206	2.56314e-08	0.775502	0.135959	924	2.36834e-05	0.00429503
ENSG00000105939.12	ZC3HAV1	7-139127260-A-C	17541	0.174447	112	142	0.947158	-0.00374001	0.0563885	0.0634687	0.525362	0.282144	9.42804e-09	-1.04973	0.178267	2505	2.36172e-05	0.00429503
ENSG00000226806.1	AC011893.3	2-135832042-C-G	11851	0.498774	285	407	6.13732e-28	1.00304	0.0834486	0.230562	0.676371	0.563133	1.92267e-08	-1.6144	0.280401	1264	2.43026e-05	0.00436688
ENSG00000188452.13	CERKL	2-181454574-C-T	-202542	0.458231	287	373	0.419493	0.0265215	0.0328119	0.0100978	-0.572586	0.221325	1.55659e-08	0.663672	0.114495	1578	2.4563e-05	0.00437355
ENSG00000197013.9	ZNF429	19-21607258-C-A	101694	0.471464	299	384	0.0852338	-0.139739	0.0809536	0.0300037	1.25135	0.574206	1.25811e-08	-1.62597	0.278624	2191	2.75652e-05	0.00486389
ENSG00000089351.14	GRAMD1A	19-35017980-A-ATATT	23196	0.29064	205	237	0.572431	0.0161123	0.0285159	0.0395195	0.339971	0.164494	1.22686e-08	-0.583885	0.0999745	2415	2.96287e-05	0.00518133
ENSG00000171617.13	ENC1	5-74631927-C-T	-9497	0.189951	133	155	7.44966e-08	0.592641	0.107717	0.0749378	-0.916165	0.512864	1.42709e-08	2.09941	0.361186	2118	3.02257e-05	0.00523894
ENSG00000138617.14	PARP16	15-65286695-G-A	-13923	0.459459	277	374	0.000482488	-0.224862	0.0637954	0.000833502	1.55369	0.460786	1.8979e-08	-1.23822	0.214974	1666	3.16189e-05	0.00543236
ENSG00000072310.16	SREBF1	17-17832938-A-C	-4064	0.459259	281	374	0.187945	-0.0715321	0.0542174	0.014307	0.947865	0.38496	2.09737e-08	-0.970447	0.169029	1574	3.30125e-05	0.00562247
ENSG00000115756.12	HPCAL1	2-10408700-T-C	105811	0.468137	295	382	0.815441	0.00772277	0.0330605	0.82871	-0.0491945	0.2272	1.15081e-08	0.645327	0.110273	3059	3.52032e-05	0.00594388
ENSG00000164649.19	CDCA7L	7-21934992-A-G	-11092	0.329657	219	269	0.597502	0.0231284	0.0437625	0.00823836	-0.798677	0.300495	1.12357e-08	0.859138	0.146699	3263	3.66621e-05	0.00613729
ENSG00000141030.12	COPS3	17-17252773-C-T	-28520	0.468059	298	381	0.000184736	0.211807	0.0560189	0.000316267	-1.44989	0.398401	2.37318e-08	1.07445	0.187897	1709	4.05577e-05	0.0067319
ENSG00000106460.18	TMEM106B	7-12213552-T-C	2311	0.373774	246	305	3.52996e-05	0.146801	0.0350151	0.0217174	0.471518	0.204475	1.23422e-08	-0.680788	0.116588	3421	4.22228e-05	0.00689147
ENSG00000100342.20	APOL1	22-35837504-CAT-C	-415506	0.153086	105	124	0.000343072	0.182152	0.0503538	0.0676771	0.447587	0.244176	1.55133e-08	-0.983975	0.169734	2716	4.21342e-05	0.00689147
ENSG00000177409.11	SAMD9L	7-93167365-A-T	18996	0.0687961	51	56	0.00491972	-0.179759	0.063498	0.652369	0.109048	0.241857	2.91092e-08	-1.39989	0.246454	1480	4.30816e-05	0.00697352
ENSG00000155363.18	MOV10	1-111791852-T-C	-881289	0.279412	195	228	0.00180762	-0.117553	0.0373758	0.398089	0.185885	0.219692	2.56771e-08	0.748112	0.131165	1771	4.54742e-05	0.00724112
ENSG00000183309.11	ZNF623	8-142985663-G-A	-650350	0.459459	284	374	0.000838113	0.139385	0.0413573	0.106069	0.434217	0.267959	2.27471e-08	-0.818019	0.142855	1985	4.5153e-05	0.00724112
ENSG00000177951.17	BET1L	11-200343-T-C	-7085	0.14951	114	122	0.0299496	0.176821	0.0811109	0.636557	0.164576	0.347979	3.16226e-08	1.50902	0.266396	1470	4.64853e-05	0.00725367
ENSG00000256660.5	CLEC12B	12-9966148-G-C	-44479	0.293103	200	239	1.03486e-39	0.885008	0.0586076	0.00869148	-0.914397	0.346442	2.12883e-08	1.20997	0.210849	2192	4.6664e-05	0.00725367
ENSG00000110917.7	MLEC	12-121376211-T-C	689342	0.0637255	47	52	6.51324e-06	-0.379074	0.0827428	0.737654	0.0925481	0.276067	2.32418e-08	1.64134	0.286838	2001	4.65068e-05	0.00725367
ENSG00000168883.19	USP39	2-85615912-A-G	13056	0.120098	88	98	0.391008	-0.0831343	0.0967919	0.692695	0.161832	0.409144	2.89636e-08	-1.71535	0.301941	1805	5.22793e-05	0.00806253
ENSG00000271601.3	LIX1L	1-146023290-A-G	65289	0.104167	82	85	0.00399406	-0.236616	0.0816313	0.742363	0.109412	0.332564	2.87402e-07	1.29371	0.247012	197	5.66182e-05	0.00866348
ENSG00000145725.19	PPIP5K2	5-103251882-T-C	131730	0.317402	218	259	0.010962	-0.121047	0.0473193	0.544983	-0.171193	0.282538	4.61398e-08	-0.920943	0.164652	1387	6.39959e-05	0.00964173
ENSG00000141560.14	FN3KRP	17-82721579-T-A	4896	0.394608	251	322	4.88506e-62	-0.913734	0.0441225	0.00257546	-0.884841	0.29135	4.25009e-08	0.826637	0.147381	1496	6.35813e-05	0.00964173
ENSG00000221963.5	APOL6	22-36259467-C-T	611072	0.278186	189	227	0.00076214	0.156945	0.0461979	0.891613	0.033138	0.243006	2.96553e-08	-0.8514	0.149983	2338	6.93341e-05	0.0103662
ENSG00000211898.7	IGHD	14-106066294-A-G	220616	0.0933661	69	76	0.00209093	-0.306424	0.0988125	0.604082	-0.18079	0.348324	3.27872e-08	2.02242	0.357458	2169	7.11155e-05	0.010552
ENSG00000196268.11	ZNF493	19-21601770-T-C	204651	0.426471	271	348	0.0599677	-0.0871684	0.0461847	0.101225	0.54012	0.328653	3.28825e-08	-0.883634	0.156195	2207	7.25716e-05	0.0106871
ENSG00000088448.14	ANKRD10	13-110915569-G-T	500	0.14742	107	120	1.71239e-12	0.469569	0.0640552	0.0207131	0.698687	0.300624	2.52717e-08	-1.33454	0.233861	3047	7.70029e-05	0.0112551
ENSG00000259959.1	RP11-121C2.2	4-47842047-G-T	-2292	0.346447	237	282	0.00101104	0.289939	0.0874243	0.0097464	-1.43643	0.552578	5.48954e-08	1.8631	0.335075	1431	7.85553e-05	0.0113131
ENSG00000124256.14	ZBP1	20-57182154-C-T	-438422	0.10049	67	82	4.49296e-05	0.296489	0.0717093	0.169593	0.357874	0.259995	2.35997e-08	-1.25138	0.218797	3312	7.81621e-05	0.0113131
ENSG00000184428.12	TOP1MT	8-143343174-T-C	-16805	0.0808824	56	66	3.3258e-05	0.425943	0.101253	0.200016	-0.447164	0.348252	3.93481e-08	2.07625	0.369215	2064	8.12144e-05	0.0116107
ENSG00000197562.9	RAB40C	16-631587-TTAAGAA-T	42230	0.173219	129	141	0.931097	-0.00350703	0.0405298	0.0189987	-0.487981	0.207042	3.25108e-08	0.776186	0.13715	2559	8.31951e-05	0.0118077
ENSG00000273136.6	NBPF26	1-120322433-T-C	-401490	0.439698	360	358	1.12617e-07	0.988142	0.182248	0.00114167	-2.37948	0.725177	2.41434e-07	2.9866	0.566487	363	8.76407e-05	0.01226
ENSG00000151332.18	MBIP	14-36363323-C-A	42647	0.0968137	72	79	2.53854e-07	0.460061	0.0874281	0.600195	-0.176628	0.336681	4.90712e-08	-1.47797	0.264795	1777	8.71995e-05	0.01226
ENSG00000261460.1	RP11-106M3.3	15-71478049-T-A	-800818	0.0502451	39	41	0.000623111	-0.704197	0.203886	0.0222664	-1.35566	0.59034	5.65046e-08	4.61701	0.831186	1562	8.82602e-05	0.01226
ENSG00000135093.12	USP30	12-109061685-C-T	38596	0.484069	288	395	0.000582934	-0.322944	0.0930018	0.00225179	-1.99696	0.648698	4.12699e-08	1.65465	0.294715	2158	8.90605e-05	0.0122841
ENSG00000261512.2	RP11-46D6.1	16-47057177-G-GTC	432726	0.0921376	67	75	0.000488105	0.416035	0.11814	0.488348	-0.293171	0.422619	2.5202e-07	-1.99804	0.379595	367	9.24914e-05	0.0126681
ENSG00000237254.2	TRBV30	7-142812761-G-A	-638	0.212531	151	173	1.4419e-51	-1.37908	0.0762614	0.716379	-0.156532	0.430498	7.39869e-08	1.48558	0.269951	1305	9.65529e-05	0.013042
ENSG00000211640.4	IGLV6-57	22-22344728-G-A	148929	0.0823096	67	67	0.000368462	-0.366201	0.101774	0.0275565	-0.754954	0.341121	4.38694e-08	2.07129	0.369686	2198	9.64248e-05	0.013042
ENSG00000234616.8	JRK	8-142811810-T-G	129890	0.0525641	38	41	0.0201502	-0.184432	0.0789986	0.142525	0.340212	0.231454	3.90734e-08	1.42544	0.253423	2595	0.000101395	0.0136023
ENSG00000144283.21	PKP4	2-158113913-C-T	-343051	0.422794	266	345	6.15465e-06	-0.275378	0.059944	0.0110599	1.05825	0.4142	5.15177e-08	-1.08814	0.195276	2042	0.000105199	0.0140165
ENSG00000127666.9	TICAM1	19-4221381-TTTTG-T	-610323	0.0526316	41	42	0.000846915	-0.32537	0.0966269	0.965643	-0.0120576	0.279719	3.43407e-08	1.85489	0.328353	3355	0.000115213	0.0152471
ENSG00000164729.7	SLC35G3	17-35627508-C-G	432985	0.0651106	51	53	0.000290407	-0.852111	0.232686	0.551655	0.388156	0.651398	4.94839e-08	5.36242	0.961009	2372	0.000117376	0.015429
ENSG00000101255.10	TRIB3	20-1004713-G-C	641878	0.0833333	61	68	0.00018385	-0.553521	0.146347	0.907367	0.0655097	0.562564	4.49616e-08	2.91204	0.520177	2677	0.000120362	0.0157161
ENSG00000106524.8	ANKMY2	7-16048120-G-A	-597697	0.0566502	44	46	1.85242e-05	-0.554432	0.127626	0.973725	0.0122874	0.372788	4.3583e-08	2.42415	0.432569	2815	0.000122686	0.0159135
ENSG00000162695.11	SLC30A7	1-101393497-T-C	497421	0.0943627	70	77	1.56956e-05	0.162287	0.037031	0.288127	0.153146	0.143945	6.68398e-08	-0.660683	0.119632	1866	0.000124723	0.0160712
ENSG00000179750.15	APOBEC3B	22-38959104-T-C	-23243	0.22973	170	187	1.03071e-22	0.841437	0.0796716	0.174343	-0.577294	0.42409	7.43482e-08	1.41073	0.256395	1695	0.00012602	0.0161322
ENSG00000116685.15	KIAA2013	1-12008489-C-T	82061	0.442643	273	361	0.00261804	0.0691546	0.0228085	0.106306	-0.256754	0.158553	6.03717e-08	0.416226	0.0751027	2292	0.000138372	0.0174849
ENSG00000163798.13	SLC4A1AP	2-27689371-G-A	25530	0.0517241	37	42	0.0150061	-0.264195	0.108065	0.558089	0.196488	0.335152	1.01821e-07	-2.2743	0.417952	1351	0.00013756	0.0174849
ENSG00000181090.19	EHMT1	9-137646235-T-C	27272	0.208333	147	170	0.0709547	0.0937481	0.0517518	0.354558	-0.269451	0.290651	9.9903e-08	1.01279	0.185997	1538	0.000153651	0.0192911
ENSG00000186517.13	ARHGAP30	1-161088119-A-G	18149	0.261029	189	213	1.43429e-05	-0.121533	0.0276012	0.263768	-0.162453	0.145125	8.32417e-08	0.523298	0.0954844	2010	0.000167316	0.0206104
ENSG00000160991.15	ORAI2	7-102424875-A-G	-8231	0.0773956	62	63	9.09168e-14	-0.447769	0.0575714	0.777944	0.049916	0.176866	9.12021e-08	-1.21026	0.221544	1823	0.000166261	0.0206104
ENSG00000185009.12	AP3M1	10-74169175-T-C	18112	0.136476	103	110	0.0132095	0.131058	0.052607	0.0268112	-0.493463	0.221882	1.95153e-07	1.01083	0.190211	856	0.000167051	0.0206104
ENSG00000270120.1	RP11-327F22.6	16-50690703-G-A	-22141	0.330882	220	270	5.27646e-08	0.390337	0.0701065	0.0251443	-1.00056	0.444847	7.88418e-08	1.18092	0.215068	2219	0.00017495	0.0214161
ENSG00000225972.1	MTND1P23	1-1212898-C-T	583836	0.0686275	45	56	5.1378e-06	0.647987	0.139839	0.434884	-0.364601	0.466364	1.76855e-07	-2.79832	0.52465	1061	0.000187643	0.022762
ENSG00000133657.14	ATP13A3	3-194175545-G-T	-318735	0.0502451	37	41	0.00437112	-0.197471	0.0688179	0.469761	0.156237	0.215891	5.92185e-08	1.25453	0.226214	3187	0.000188729	0.022762
ENSG00000226742.3	HSBP1L1	18-80070659-A-G	106098	0.209559	150	171	0.227086	-0.144869	0.119715	0.0340843	-1.3481	0.633584	1.22293e-07	2.39448	0.442937	1549	0.000189431	0.022762
ENSG00000172893.15	DHCR7	11-71291182-G-A	-161686	0.117647	90	96	1.27831e-06	0.5364	0.108751	0.94187	-0.0309322	0.42388	1.07745e-07	-2.09378	0.385555	1831	0.00019728	0.0235606
ENSG00000127311.9	HELB	12-66630056-TA-T	327511	0.406634	261	331	0.000338357	-0.153529	0.0423978	0.00160348	-0.943012	0.296441	1.08978e-07	0.815798	0.150285	1853	0.000201937	0.0239705
ENSG00000163704.11	PRRT3	3-10138357-T-C	185963	0.263547	170	215	0.133851	0.118136	0.0786153	0.85341	-0.0890251	0.481449	7.92324e-08	-1.46	0.265939	2578	0.000204261	0.0241003
ENSG00000117115.12	PADI2	1-17098350-C-T	-21085	0.417892	269	341	2.19413e-84	-0.573647	0.0216538	0.064071	0.262397	0.141242	1.16735e-07	-0.375217	0.0692924	1913	0.000223314	0.0261906
ENSG00000106714.17	CNTNAP3	9-39151566-A-T	-136749	0.0551471	42	45	0.0355793	0.287149	0.136078	0.302238	0.408589	0.395449	1.85699e-07	-2.51239	0.471892	1216	0.000225811	0.0263257
ENSG00000263001.5	GTF2I	7-74293414-T-C	-364253	0.192402	136	157	0.00140126	-0.187217	0.0581213	0.237245	-0.368193	0.310973	1.90864e-07	1.06571	0.200372	1231	0.000234954	0.0272296
ENSG00000188375.4	H3F3C	12-31804760-A-G	12519	0.148148	111	120	5.90783e-46	1.19798	0.0718313	0.653783	0.148513	0.330828	7.91019e-08	-1.32177	0.240747	3038	0.000240312	0.0276867
ENSG00000204469.12	PRRC2A	6-31017754-C-T	-602966	0.108479	83	87	5.66043e-05	0.124812	0.0306022	0.812295	0.0289851	0.121964	5.34981e-08	-0.587488	0.105566	4528	0.00024224	0.0277456
ENSG00000011021.21	CLCN6	1-12259542-A-G	452411	0.0502451	37	41	0.000826915	-0.44337	0.131404	0.7407	-0.118865	0.358892	1.07053e-07	2.57053	0.473236	2335	0.00024997	0.0284646
ENSG00000204642.13	HLA-F	6-30063568-T-C	340793	0.417892	264	341	0.000720927	-0.250317	0.0733434	0.000382364	-1.70185	0.474294	7.05706e-08	1.41989	0.25759	3632	0.000256313	0.0290181
ENSG00000251161.3	RP11-540O11.1	15-41299277-G-A	392466	0.120098	85	98	0.00216434	0.394371	0.127606	0.60113	0.301152	0.575519	1.6306e-07	-2.22161	0.41528	1649	0.000268886	0.0302666
ENSG00000115020.16	PIKFYVE	2-208065429-G-GTAA	-200838	0.0617284	44	50	3.13686e-05	0.222607	0.0527429	0.440434	0.126983	0.164406	1.63511e-07	-0.841801	0.157372	1771	0.000289577	0.0322254
ENSG00000140398.13	NEIL1	15-76314441-T-C	967279	0.0823096	62	67	0.000138628	0.562617	0.145947	0.627447	0.238203	0.490363	2.46141e-07	-2.93119	0.556382	1172	0.000288477	0.0322254
ENSG00000085365.17	SCAMP1	5-78402022-AT-A	41439	0.317284	218	258	0.00848395	0.0949342	0.0358547	0.030007	0.484599	0.222372	1.54649e-07	-0.640833	0.119557	1948	0.000301255	0.0333355
ENSG00000183431.11	SF3A3	1-38508029-G-A	517108	0.0625	47	51	0.00147502	-0.436319	0.136096	0.991876	0.00435958	0.427867	1.47037e-07	2.24445	0.417966	2132	0.000313482	0.0341103
ENSG00000185127.6	C6orf120	6-169566663-C-CTCCA	-135527	0.245098	178	200	0.00727855	-0.122471	0.0453555	0.0604113	-0.473593	0.251362	1.227e-07	0.833652	0.154229	2538	0.000311414	0.0341103
ENSG00000211710.3	TRBV4-1	7-142307875-C-T	-5309	0.356618	235	291	2.48452e-40	-0.958656	0.0628291	0.0729164	-0.730083	0.405832	2.32874e-07	1.1028	0.20889	1339	0.000311818	0.0341103
ENSG00000141582.14	CBX4	17-79936357-C-T	96928	0.291667	206	238	2.08941e-12	0.339653	0.0465295	0.55106	0.153737	0.257613	9.76903e-08	-0.806507	0.147995	3304	0.000322769	0.0349268
ENSG00000151500.14	THYN1	11-133530085-T-C	-723285	0.338235	208	276	9.76541e-05	-0.183508	0.0465329	0.217523	-0.351784	0.284741	1.13312e-07	0.809424	0.149319	2911	0.000329851	0.0354971
ENSG00000164849.9	GPR146	7-991534-C-T	-53042	0.177696	127	145	0.0072726	-0.202903	0.0751345	0.0288963	-0.80741	0.367959	9.93448e-08	1.39167	0.255527	3407	0.000338468	0.0362253
ENSG00000129083.12	COPB1	11-14356082-C-G	-143945	0.389435	253	317	0.0794239	-0.0728561	0.0414106	0.596487	0.148567	0.280335	2.46487e-07	-0.768139	0.145812	1410	0.000347547	0.0366623
ENSG00000173442.12	EHBP1L1	11-66364828-T-TTG	788790	0.343137	236	280	9.52764e-06	-0.117148	0.0260549	0.0139903	-0.419529	0.169822	2.99627e-07	0.460078	0.087984	1162	0.000348167	0.0366623
ENSG00000260083.1	#N/A	16-31582574-TA-T	707352	0.144638	98	116	0.000108675	-0.627513	0.160214	0.360349	-0.659765	0.720308	3.95184e-07	2.68244	0.518494	877	0.000346576	0.0366623
ENSG00000182606.14	TRAK1	3-42357257-C-T	343455	0.0502451	38	41	0.000725351	0.434099	0.127256	0.876832	0.0546577	0.352394	1.97596e-07	-2.23824	0.42137	1787	0.000353104	0.0369834
ENSG00000174123.10	TLR10	4-38441380-A-T	-341610	0.175245	123	143	0.000297709	-0.203203	0.0555892	0.143693	-0.383347	0.261565	1.35385e-07	1.10648	0.205432	2688	0.000363915	0.037913
ENSG00000106799.12	TGFBR1	9-98409431-ACT-A	-694607	0.0651106	52	53	7.68137e-05	-0.252089	0.0629677	0.106706	-0.297104	0.183681	1.84909e-07	1.18221	0.222015	2023	0.00037407	0.0387648
ENSG00000116830.11	TTF2	1-117061234-T-TA	931	0.0874384	67	71	1.2994e-06	0.41791	0.084787	0.319971	0.305242	0.306472	1.92603e-07	1.60534	0.301933	2002	0.00038559	0.0389287
ENSG00000091409.14	ITGA6	2-172643569-T-C	216215	0.131127	101	107	0.000546923	-0.149306	0.0427792	0.0059998	-0.486304	0.175858	1.65773e-07	0.781322	0.146139	2312	0.000383267	0.0389287
ENSG00000099282.9	TSPAN15	10-69800385-C-G	348912	0.0894608	68	73	1.27063e-07	-0.853791	0.158154	0.0842724	0.887253	0.51241	1.31655e-07	2.80703	0.520635	2916	0.000383906	0.0389287
ENSG00000139719.9	VPS33A	12-122815445-G-GT	548924	0.359606	241	293	0.000118455	-0.256322	0.065809	0.00493059	-1.14556	0.404761	2.47039e-07	1.11791	0.212224	1543	0.000381181	0.0389287
ENSG00000103657.13	HERC1	15-63929198-CA-C	95256	0.106436	79	86	4.62562e-06	0.244932	0.0525956	0.494808	0.150064	0.219576	2.36757e-07	-0.972277	0.184282	1622	0.00038402	0.0389287
ENSG00000001036.13	FUCA2	6-144454049-T-C	942359	0.0591133	38	48	0.000318799	0.290652	0.0799122	0.42511	-0.221549	0.277436	1.89315e-07	-1.96961	0.370208	2064	0.000390745	0.0392469
ENSG00000230715.3	RP11-274B21.4	7-129516740-G-A	863899	0.0796569	60	65	6.7444e-07	0.594597	0.117397	0.339563	0.392198	0.410084	2.25057e-07	-2.04975	0.387763	1768	0.000397901	0.0397617
ENSG00000173848.18	NET1	10-6225212-C-A	812661	0.108374	84	88	2.35749e-05	-0.470631	0.109756	0.193167	-0.524582	0.402326	1.2225e-07	1.94197	0.359226	3279	0.000400856	0.0398536
ENSG00000232629.8	HLA-DQB2	6-32667293-T-A	-96241	0.248775	176	203	8.5589e-64	-1.35754	0.0641788	0.258358	-0.430922	0.380608	1.12782e-07	1.13349	0.209065	3611	0.000407256	0.0402854
ENSG00000168404.12	MLKL	16-73990890-C-T	-710070	0.307125	211	250	2.5099e-05	0.193897	0.0453745	0.742255	0.0881942	0.267955	1.94034e-07	-0.844701	0.158915	2181	0.000423189	0.0416511
ENSG00000160124.9	CCDC58	3-122408942-C-T	25711	0.280637	198	229	2.54793e-08	0.398225	0.0698023	0.922826	-0.0362744	0.374166	2.27359e-07	-1.34165	0.253905	1886	0.000428799	0.0417833
ENSG00000197561.6	ELANE	19-422938-C-T	-428076	0.480344	295	391	1.39012e-06	-0.302571	0.0615634	0.0489162	-0.819876	0.414818	1.23999e-07	1.10508	0.204522	3444	0.000427053	0.0417833
ENSG00000114354.13	TFG	3-100713908-A-T	4577	0.36352	250	296	0.551034	0.0393065	0.0658609	0.45632	-0.310424	0.41624	3.40556e-07	1.18656	0.228033	1299	0.000442382	0.04266
ENSG00000157741.14	UBN2	7-139531835-A-G	301479	0.0563725	42	46	0.0975674	0.12862	0.0774178	0.0862322	0.420917	0.244627	1.8625e-07	-1.19903	0.225234	2385	0.000444205	0.04266
ENSG00000089876.11	DHX32	10-125875737-G-A	-20699	0.399263	254	325	9.44646e-38	-0.944214	0.0646726	0.10137	-0.713147	0.434121	1.74864e-07	1.2226	0.229126	2541	0.00044433	0.04266
ENSG00000188603.18	CLN3	16-28821908-AT-A	326810	0.362963	242	296	0.0276064	0.0907189	0.041004	0.00350702	0.742919	0.25268	3.43126e-07	-0.735802	0.141447	1311	0.000449838	0.0429782
ENSG00000162600.11	OMA1	1-58493683-T-A	-53119	0.171285	125	136	0.309429	0.0727042	0.0714218	0.685372	-0.124198	0.306289	2.26772e-07	1.41138	0.267075	2011	0.000456039	0.0431497
ENSG00000078401.6	EDN1	6-11499159-A-G	-791204	0.237745	162	194	2.25137e-06	0.541924	0.112603	0.0571495	1.18872	0.622787	1.87281e-07	-1.78705	0.33576	2434	0.000455843	0.0431497
ENSG00000162711.16	NLRP3	1-247459319-T-C	43163	0.173219	125	141	7.59037e-05	-0.292204	0.0729339	0.473099	-0.272008	0.378708	1.7495e-07	1.32641	0.248586	2627	0.000459594	0.043277
ENSG00000160410.14	SHKBP1	19-40589912-T-C	13061	0.44335	276	361	7.65992e-10	-0.169487	0.0267602	0.0106675	0.470346	0.183176	2.06018e-07	-0.494145	0.093172	2268	0.00046725	0.0437874
ENSG00000166224.16	SGPL1	10-71302291-G-T	486330	0.186275	131	152	1.3327e-05	0.343567	0.0777301	0.552663	0.209782	0.352947	1.45971e-07	-1.33399	0.248353	3256	0.000475283	0.0443281
ENSG00000196187.11	TMEM63A	1-225428676-G-C	-453693	0.0870098	67	71	6.98071e-05	-0.260095	0.0645861	0.0670524	-0.435855	0.237232	2.37527e-07	1.13347	0.214859	2037	0.000483843	0.0445253
ENSG00000168906.12	MAT2A	2-85232757-A-G	-306408	0.161765	108	132	0.00799019	-0.165886	0.0621674	0.668334	-0.124493	0.29032	2.71732e-07	1.06251	0.202435	1788	0.000485857	0.0445253
ENSG00000132294.14	EFR3A	8-131349589-A-T	-554499	0.379902	240	310	0.000260481	-0.106576	0.0288751	0.849191	0.0359858	0.189103	2.34175e-07	0.517672	0.0980773	2072	0.00048521	0.0445253
ENSG00000166289.5	PLEKHF1	19-28840622-A-G	-824434	0.314496	208	256	0.00082834	-0.11821	0.0350397	0.0218132	-0.512966	0.222612	2.04408e-07	0.60962	0.114911	2380	0.000486491	0.0445253
ENSG00000198868.3	MTND4LP30	5-135447908-C-T	519582	0.0540541	41	44	0.0437226	-0.35719	0.176447	0.709757	0.202015	0.542328	3.03064e-07	4.77737	0.914009	1664	0.000504299	0.0459404
ENSG00000187134.13	AKR1C1	10-4966191-C-T	2938	0.116708	90	95	0.125928	-0.249434	0.162586	0.00472091	-1.84595	0.648971	1.80396e-07	2.99295	0.561552	2849	0.000513949	0.046388
ENSG00000133246.11	PRAM1	19-8518348-G-C	15236	0.0696517	48	56	0.793564	0.0138538	0.0528989	0.367688	-0.159928	0.177299	1.64693e-07	1.13441	0.212131	3116	0.000513182	0.046388
ENSG00000197798.8	FAM118B	11-126212323-C-T	909	0.185049	139	151	0.256488	-0.130231	0.114573	0.365514	-0.477829	0.527329	1.83395e-07	2.13163	0.400191	2861	0.000524692	0.0471405
ENSG00000167632.14	TRAPPC9	8-140446806-A-T	-11773	0.488971	299	399	0.296717	0.0449604	0.0430194	0.00882379	-0.758281	0.287865	2.33442e-07	0.768758	0.145631	2359	0.00055069	0.0492503
ENSG00000203747.10	FCGR3A	1-162041264-T-C	490527	0.0612745	44	50	0.000296238	0.496916	0.13589	0.73946	0.151218	0.454321	2.74516e-07	-2.49389	0.475335	2031	0.000557542	0.0496364
NK cells
ENSG00000131504.15	DIAPH1	5-141995619-A-G	376564	0.0508685	39	41	8.65795e-06	0.267311	0.0591687	0.0610569	0.88192	0.469264	2.26516e-13	-5.23019	0.68453	2030	4.59827e-10	9.00617e-06
ENSG00000124098.9	FAM210B	20-56554865-T-C	195950	0.0502451	40	41	0.00170821	0.189648	0.059974	0.773477	-0.138718	0.481557	1.16303e-09	-5.26685	0.841191	2728	3.17276e-06	0.0310708
ENSG00000108352.11	RAPGEFL1	17-41048874-G-A	871864	0.0515971	40	42	0.00102358	-0.388797	0.117358	0.295839	-1.10533	1.05569	4.8031e-09	11.5582	1.923	1410	6.77237e-06	0.0442146

### Sheet: TableS10_ieQTL_CF_MN
Table S10. Interaction eQTL mapping with cell fracions in MN cohort.
phenotype_id	Gene_name	variant_id	tss_distance	maf	ma_samples	ma_count	pval_g	b_g	b_g_se	pval_i	b_i	b_i_se	pval_gi	b_gi	b_gi_se	tests_emt	pval_emt	pval_adj_bh
B cell
ENSG00000096696.13	DSP	6-7439016-T-TAA	-102559	0.469907	312	415	0.00236797	-0.242927	0.0793663	6.29665e-05	2.19155	0.541426	1.5488e-15	-2.22802	0.267372	2788	4.31806e-12	8.29543e-08
ENSG00000198836.8	OPA1	3-193779753-AT-A	186609	0.0506912	37	44	6.05578e-10	-0.703907	0.110735	0.762451	-0.0687974	0.22744	6.76303e-15	2.34509	0.288655	2645	1.78882e-11	1.71825e-07
ENSG00000143297.18	FCRL5	1-157558965-C-CA	6445	0.21875	161	189	0.61237	0.0404497	0.0797631	0.0033622	-1.12254	0.380316	1.52379e-14	2.05602	0.25676	1885	2.87234e-11	1.83935e-07
ENSG00000282639.1	IGHV3-64D	14-106570248-G-C	481675	0.289474	258	255	1.73386e-08	0.609425	0.105738	4.90778e-05	-1.98337	0.482771	1.3789e-12	2.55517	0.348208	1803	2.48615e-09	1.19404e-05
ENSG00000250182.3	EEF1A1P13	5-13847425-T-TA	-805904	0.0709382	51	62	1.66962e-07	-0.492102	0.092248	0.411132	-0.196408	0.238697	7.44239e-12	1.74879	0.247137	1553	1.1558e-08	4.44083e-05
ENSG00000168734.13	PKIG	20-44587695-T-G	55910	0.206349	160	182	0.00321703	0.20011	0.0674784	0.592229	0.165111	0.308001	9.12893e-11	-1.39588	0.209176	1891	1.72628e-07	0.000552726
ENSG00000198952.8	SMG5	1-156344836-A-G	62011	0.483032	320	427	3.84997e-87	-1.14909	0.0435486	0.000682964	-1.03191	0.301267	2.23871e-10	0.915855	0.140369	1321	2.95734e-07	0.00081162
ENSG00000138381.9	ASNSD1	2-189784590-G-C	123205	0.227376	171	201	7.54588e-25	-0.639611	0.0577143	0.0303432	-0.669643	0.308036	8.42639e-10	1.16677	0.185196	1217	1.02549e-06	0.00246259
ENSG00000239713.8	APOBEC3G	22-39102474-TCTC-T	25469	0.18552	143	164	3.0759e-14	-0.609715	0.0771227	0.947246	-0.0240974	0.363949	7.89714e-10	1.5102	0.239284	1652	1.30461e-06	0.00278476
ENSG00000165066.12	NKX6-3	8-41591980-A-C	-58689	0.447846	309	395	0.096066	-0.159526	0.0956124	0.00841829	1.69761	0.640851	1.96432e-09	-1.99908	0.324862	1798	3.53184e-06	0.00678502
ENSG00000225972.1	MTND1P23	1-1547458-A-G	918396	0.0668934	49	59	1.00059e-07	1.05211	0.193621	0.145945	-0.763005	0.52366	4.11184e-09	-3.34658	0.555586	1003	4.12417e-06	0.00720268
ENSG00000282651.2	IGHV5-10-1	14-106570248-G-C	461784	0.289474	258	255	2.51789e-14	0.879518	0.110842	0.0047594	-1.43727	0.506074	3.35535e-09	2.21183	0.365016	1839	6.17049e-06	0.00911856
ENSG00000197044.10	ZNF441	19-11631782-ACTG-A	-135310	0.185355	145	162	1.54814e-08	0.304975	0.0527243	0.0895024	0.410457	0.241093	3.87271e-09	-1.0594	0.175567	1576	6.10339e-06	0.00911856
ENSG00000242766.1	IGKV1D-17	2-89110952-T-C	-971683	0.254545	191	225	1.65247e-05	0.38443	0.0880763	0.0565953	-0.977729	0.511259	2.28792e-08	1.68574	0.295102	331	7.57301e-06	0.009699
ENSG00000125510.15	OPRL1	20-64269089-T-C	188916	0.0589569	50	52	5.94907e-06	-0.765725	0.166656	0.161928	0.5796	0.413584	3.91171e-09	3.07635	0.509974	1847	7.22493e-06	0.009699
ENSG00000028137.18	TNFRSF1B	1-11882631-G-A	-284408	0.0547945	47	48	9.36495e-12	-0.57673	0.0819222	0.625706	-0.0973359	0.199383	1.00146e-08	1.46342	0.24957	1982	1.98488e-05	0.0223954
ENSG00000160991.15	ORAI2	7-102717385-T-C	284279	0.0516432	42	44	5.99813e-15	-1.25625	0.154305	0.846432	0.0675407	0.348491	1.20734e-08	2.94485	0.50514	1738	2.09836e-05	0.0223954
ENSG00000165716.10	FAM69B	9-136714590-C-T	2020	0.423077	297	374	0.437619	0.0727701	0.0936482	0.000179035	2.14453	0.566554	9.93451e-09	-1.80661	0.308022	2080	2.06638e-05	0.0223954
ENSG00000227372.11	TP73-AS1	1-4438423-GGAGCTA-G	691087	0.0780543	66	69	3.81492e-05	0.564677	0.135453	0.250746	0.48337	0.420199	6.97076e-09	-2.3781	0.401085	3541	2.46834e-05	0.0249576
ENSG00000128203.6	ASPHD2	22-26803274-C-T	374001	0.304989	228	269	1.23057e-07	-0.488868	0.0906331	0.368435	-0.500866	0.556206	1.25291e-08	1.75361	0.301151	3287	4.11831e-05	0.0395584
ENSG00000092094.10	OSGEP	14-20234420-G-A	-220685	0.405963	285	358	5.06209e-06	-0.387241	0.0836351	0.309772	-0.551991	0.542714	1.87637e-08	1.66752	0.290053	2972	5.57657e-05	0.0499959
ENSG00000125503.12	PPP1R12C	19-55559121-A-AAT	441562	0.100907	86	89	2.78483e-06	-0.30557	0.0642011	0.101197	0.407084	0.247745	1.4802e-08	1.17165	0.202269	3868	5.72541e-05	0.0499959
CD4 T cell
ENSG00000250182.3	EEF1A1P13	5-13847425-T-TA	-805904	0.0709382	51	62	4.57e-14	0.559241	0.0712599	0.0175546	0.446622	0.18722	9.11e-13	-1.43974	0.194522	1553	1.41e-09	2.72e-05
ENSG00000214078.12	CPNE1	20-35724791-C-T	60032	0.137188	111	121	2.12e-70	-1.35491	0.0608187	0.646182	-0.0966587	0.210381	1.37e-11	1.33027	0.190592	920	1.26e-08	8.07e-05
ENSG00000183172.8	SMDT1	22-42108675-A-G	28984	0.354545	253	313	1.91e-37	-0.68751	0.0479184	0.00667895	0.631394	0.231467	6.93e-12	-1.0222	0.144226	1615	1.12e-08	8.07e-05
ENSG00000157978.11	LDLRAP1	1-25570535-G-A	26955	0.482916	333	426	2e-07	-0.181789	0.034306	0.00261792	0.545516	0.180045	5.96e-11	-0.692915	0.102758	1585	9.44e-08	0.00045336
ENSG00000072135.12	PTPN18	2-130191838-G-T	-164169	0.0622172	50	55	1.74e-12	-0.535193	0.0732868	0.826461	0.0345587	0.157516	4.16e-10	1.41573	0.22051	1099	4.58e-07	0.00175835
ENSG00000198836.8	OPA1	3-193868882-C-T	275738	0.0702948	57	62	2.89e-09	0.43867	0.0720777	0.43687	-0.14531	0.186695	6.9e-10	-1.33017	0.20999	2645	1.82e-06	0.00500657
ENSG00000216895.9	AC009403.2	7-155257638-C-T	-387567	0.127828	101	113	2.13e-10	1.09931	0.168271	9.44e-05	2.19228	0.555325	4.78e-10	-3.27125	0.511383	3461	1.65e-06	0.00500657
ENSG00000028137.18	TNFRSF1B	1-11878342-G-A	-288697	0.050905	43	45	0.00031428	0.221006	0.0607581	0.0622133	0.283982	0.151828	1.76e-09	-1.1238	0.182063	1982	3.49e-06	0.00749909
ENSG00000048707.13	VPS13D	1-11882631-G-A	-347436	0.0547945	47	48	0.00044987	0.339564	0.0959033	0.753458	-0.0748527	0.238145	1.81e-09	-1.79583	0.291144	1944	3.51e-06	0.00749909
ENSG00000078269.14	SYNJ2	6-158083815-A-G	101928	0.111991	93	99	3.38e-32	1.63916	0.125848	0.0801133	0.627419	0.357538	5.37e-09	-2.16194	0.36177	2119	1.14e-05	0.021852
ENSG00000279161.1	CTB-12A17.2	19-46616653-T-G	-22508	0.463719	314	409	0.857459	-0.0186284	0.103644	0.0188548	1.22801	0.520622	6.22e-09	-1.85964	0.312569	2096	1.3e-05	0.0227842
CD8 T cell
ENSG00000072135.12	PTPN18	2-129450409-AAC-A	-905598	0.0864055	72	75	0.00151274	0.129932	0.040654	0.919256	0.020525	0.202337	3.26287e-11	-2.47399	0.361655	1099	3.5859e-08	0.000688887
ENSG00000273841.4	TAF9	5-69138544-G-A	-231098	0.0505747	35	44	0.000516613	-0.257493	0.073511	0.10142	0.445337	0.271203	4.31757e-10	4.24185	0.661328	912	3.93762e-07	0.00378228
ENSG00000240230.5	COX19	7-956710-G-C	-18889	0.0791855	69	70	1.02056e-07	-0.629553	0.115938	0.00234642	-1.59476	0.520543	8.24043e-10	6.84137	1.08524	3164	2.60727e-06	0.0163606
ENSG00000229097.1	CALM2P2	10-70575891-C-T	412206	0.31448	237	278	0.000288953	0.24975	0.0682405	0.00766885	1.73576	0.647441	1.0427e-09	-3.45242	0.551193	3267	3.40652e-06	0.0163606
ENSG00000136261.14	BZW2	7-17582667-A-C	936536	0.085034	70	75	0.00739218	-0.245693	0.0912178	0.00674885	-1.17146	0.430005	5.35535e-09	4.44706	0.7441	2621	1.40364e-05	0.0474573
ENSG00000130638.16	ATXN10	22-46170291-C-G	480825	0.0521542	41	46	6.98361e-05	0.386287	0.0960347	0.196239	0.464257	0.358591	4.36067e-09	-4.03501	0.67104	3399	1.48219e-05	0.0474573
Monocytes
ENSG00000198952.8	SMG5	1-156275454-T-C	-7371	0.479592	320	423	5.89608e-39	-0.483121	0.0328183	5.11579e-09	1.33307	0.222749	9.74672e-40	-1.53979	0.103248	1321	1.28754e-36	2.4735e-32
ENSG00000196526.10	AFAP1	4-7937281-T-A	64968	0.315611	228	279	1.58937e-24	0.643624	0.0585462	0.00104491	-1.11448	0.337283	6.37855e-17	1.65673	0.188829	4074	2.59862e-13	1.53077e-09
ENSG00000135116.9	HRK	12-116896682-C-T	15241	0.156109	127	138	0.204798	0.142494	0.11218	0.467913	-0.376288	0.517856	7.36089e-17	3.61619	0.413079	2514	1.85053e-13	1.53077e-09
ENSG00000128951.13	DUT	15-48313250-T-C	-17814	0.162896	126	144	0.85977	0.0115844	0.0655265	0.574154	0.178524	0.317409	2.37856e-16	1.95978	0.228049	1340	3.18728e-13	1.53077e-09
ENSG00000167528.12	ZNF641	12-48285832-T-C	-65582	0.284091	215	251	2.82974e-29	-0.725019	0.0590986	0.00786629	0.898394	0.336191	2.32567e-16	-1.72635	0.200814	1922	4.46995e-13	1.71744e-09
ENSG00000198715.11	GLMP	1-156344836-A-G	49147	0.483032	320	427	1.97729e-29	-0.610168	0.0495719	0.0439094	0.689291	0.340921	1.15113e-15	-1.31683	0.157239	1285	1.4792e-12	4.73617e-09
ENSG00000138381.9	ASNSD1	2-189714872-G-A	53487	0.353211	241	312	0.000270882	-0.131237	0.0356917	0.297379	0.237993	0.228063	2.49024e-15	-0.962813	0.116477	1217	3.03062e-12	8.31733e-09
ENSG00000174989.12	FBXW8	12-116889787-T-C	-21169	0.157596	129	139	0.00381115	0.272976	0.0937492	0.0284547	-0.911135	0.414236	3.01957e-14	2.80145	0.354234	2565	7.74521e-11	1.85991e-07
ENSG00000198178.10	CLEC4C	12-7730499-G-A	-21106	0.418552	292	370	0.0312355	0.216377	0.100069	0.000598185	-2.19999	0.635427	4.60373e-13	2.6001	0.346454	2570	1.18316e-09	2.52552e-06
ENSG00000196715.5	VKORC1L1	7-65927296-GA-G	54029	0.125	98	107	0.518177	0.067786	0.104806	0.471608	-0.2966	0.4116	2.88703e-12	2.57966	0.357089	784	2.26343e-09	4.34828e-06
ENSG00000063761.15	ADCK1	14-77841483-A-C	41400	0.11991	102	106	0.0222211	-0.350865	0.152802	0.374056	-0.501528	0.56353	1.13939e-12	3.82494	0.51918	2474	2.81886e-09	4.92302e-06
ENSG00000128731.15	HERC2	15-28298733-G-T	-23419	0.169318	122	149	0.000346495	0.282118	0.0781196	0.1123	-0.570924	0.358685	2.41081e-12	2.03934	0.281209	1650	3.97783e-09	6.36818e-06
ENSG00000104177.17	MYEF2	15-48313250-T-C	134733	0.162896	126	144	0.509055	0.0599619	0.090721	0.0578032	-0.836312	0.43945	3.93543e-12	2.26569	0.315733	1396	5.49385e-09	8.11865e-06
ENSG00000220267.1	ACTBP8	6-88445240-T-G	168251	0.366213	259	323	8.78142e-17	0.614398	0.0703762	0.145498	-0.634926	0.435273	4.9906e-12	1.69393	0.237282	1816	9.06292e-09	1.24363e-05
ENSG00000131873.5	CHSY1	15-101160338-T-A	-91594	0.116516	91	103	0.0751892	0.119445	0.0669413	0.00737432	0.78787	0.292422	4.55419e-12	-1.62038	0.226525	2587	1.17817e-08	1.50892e-05
ENSG00000164649.19	CDCA7L	7-21872532-A-G	-73552	0.229025	171	202	0.000200887	-0.252444	0.0672221	0.00163306	-1.21873	0.384059	1.32641e-11	1.42501	0.204014	3068	4.06943e-08	4.88612e-05
ENSG00000214078.12	CPNE1	20-35685558-T-TTA	20799	0.130682	104	115	1.55509e-25	-0.634418	0.0562936	0.312103	0.269042	0.265799	9.34235e-11	-1.18733	0.178025	920	8.59496e-08	9.71281e-05
ENSG00000102710.19	SUPT20H	13-37023976-A-G	-35737	0.137188	105	121	0.248266	-0.097917	0.0846748	0.404865	0.303059	0.363417	7.62484e-11	-1.92786	0.287621	1805	1.37628e-07	0.000146888
ENSG00000078269.14	SYNJ2	6-158083815-A-G	101928	0.111991	93	99	0.00990728	0.285921	0.110291	0.0136456	-1.04305	0.420877	7.77694e-11	2.78411	0.415567	2119	1.64793e-07	0.000166623
ENSG00000168961.16	LGALS9	17-27631065-A-G	1267	0.297511	225	263	1.70025e-26	-0.393197	0.034102	0.47275	0.13293	0.184948	2.62984e-10	-0.721314	0.111012	952	2.50361e-07	0.000240484
ENSG00000129925.10	TMEM8A	16-380304-T-C	-4092	0.426304	297	376	5.43103e-30	-0.489058	0.0392651	3.22121e-06	-1.21108	0.256134	1.87657e-10	0.863934	0.131817	2063	3.87137e-07	0.000354156
ENSG00000151498.11	ACAD8	11-134252402-A-C	-1093	0.140271	108	124	0.00195871	-0.523151	0.167749	0.918465	0.0684025	0.667755	1.75476e-10	3.70388	0.564167	2843	4.98877e-07	0.000435633
ENSG00000014164.6	ZC3H3	8-143547232-T-A	5779	0.492081	322	435	1.35838e-06	0.138255	0.0281498	0.0328762	-0.398708	0.186173	2.8799e-10	0.61484	0.0948475	1915	5.51501e-07	0.000460647
ENSG00000197147.13	LRRC8B	1-89585272-A-G	60436	0.436652	298	386	5.32546e-07	0.294593	0.0577192	7.16229e-05	-1.51479	0.377175	4.40057e-10	1.23331	0.192377	1471	6.47324e-07	0.000518156
ENSG00000197930.12	ERO1A	14-52697146-G-C	1246	0.193439	153	171	1.32656e-32	-0.663976	0.0505736	0.0228729	0.563649	0.246667	3.61147e-10	-1.11098	0.172398	1936	6.9918e-07	0.000537278
ENSG00000118432.12	CNR1	6-88447308-G-A	280949	0.365079	258	322	0.000927017	0.324001	0.0970443	0.106394	-0.976904	0.603567	6.3955e-10	2.06838	0.325865	1707	1.09171e-06	0.000806649
ENSG00000100109.16	TFIP11	22-26513892-C-CA	1387	0.159091	124	140	9.84797e-24	-0.568728	0.0527863	0.0084993	0.585431	0.221278	3.32385e-10	-1.15132	0.178269	3411	1.13377e-06	0.000806696
ENSG00000101199.12	ARFGAP1	20-62834516-C-T	-438269	0.0588235	50	52	8.26006e-07	-0.463425	0.0924188	0.270111	-0.253466	0.229494	5.03767e-10	1.77602	0.278025	3059	1.54102e-06	0.00105731
ENSG00000160991.15	ORAI2	7-102429137-A-G	-3969	0.0625	52	55	6.89887e-11	-0.472108	0.0702631	0.82552	0.0499077	0.226229	9.62771e-10	-1.5764	0.251128	1738	1.6733e-06	0.00110847
ENSG00000125821.11	DTD1	20-18567767-T-G	-20126	0.244344	185	216	0.0344993	0.208377	0.0981979	0.195952	0.681903	0.526362	1.5265e-09	-1.85904	0.299963	2250	3.43463e-06	0.00212847
ENSG00000101160.13	CTSZ	20-58892153-C-T	-115094	0.0546697	46	48	1.99123e-05	0.352869	0.0816506	0.156333	-0.307847	0.216734	1.37736e-09	-1.61371	0.25963	2462	3.39106e-06	0.00212847
ENSG00000072818.11	ACAP1	17-7330793-C-G	-5736	0.242045	175	213	0.865121	0.00842808	0.0495837	0.145476	0.397308	0.272359	1.91385e-09	-1.09688	0.178117	2615	5.00473e-06	0.00300456
ENSG00000101310.14	SEC23B	20-18549370-A-G	41877	0.283447	209	250	0.000540678	0.213123	0.0610627	0.157584	0.50889	0.359359	2.27918e-09	-1.1816	0.192831	2288	5.21477e-06	0.00303579
ENSG00000155506.16	LARP1	5-154706295-AAATAAT-A	-6607	0.40389	281	357	0.124654	0.0642993	0.0417796	0.000140767	0.962685	0.250248	3.96766e-09	-0.803123	0.133191	1722	6.83231e-06	0.00386046
ENSG00000113368.11	LMNB1	5-127308940-T-C	532317	0.0599548	52	53	1.85878e-06	0.454496	0.0937967	0.883894	0.0439585	0.300807	3.80446e-09	-1.93193	0.319998	1916	7.28935e-06	0.00388988
ENSG00000171988.18	JMJD1C	10-64277001-AAC-A	755151	0.317661	232	280	8.89564e-06	0.114587	0.0254342	0.00850884	0.405343	0.153231	5.09909e-09	-0.492271	0.0822482	1406	7.16932e-06	0.00388988
ENSG00000141030.12	COPS3	17-17238736-TA-T	-42557	0.468677	323	414	0.938904	-0.00549096	0.0715912	0.0506324	0.910525	0.464328	4.65249e-09	-1.43842	0.239675	1619	7.53238e-06	0.00391094
ENSG00000115306.15	SPTBN1	2-54560455-C-G	104170	0.0895692	70	79	0.0557953	0.131194	0.0683781	0.62093	-0.117489	0.237376	3.9937e-09	1.35505	0.224767	2144	8.5625e-06	0.00432879
ENSG00000168903.8	BTNL3	5-181012488-T-C	23643	0.270362	205	239	4.56775e-08	0.553112	0.0990662	0.0900655	-0.990414	0.582772	5.28774e-09	1.97227	0.329882	1903	1.00626e-05	0.00495672
ENSG00000127483.17	HP1BP3	1-21034688-C-T	247365	0.423077	296	374	0.486042	-0.0221387	0.0317485	0.00791571	-0.587749	0.22012	5.00892e-09	0.631814	0.105507	2351	1.1776e-05	0.00565571
ENSG00000116688.16	MFN2	1-11988538-C-T	8357	0.433258	300	383	3.26609e-17	0.48043	0.0541977	0.0139293	-0.909317	0.368023	6.04075e-09	1.12379	0.188717	2015	1.21721e-05	0.00570337
ENSG00000172493.20	AFF1	4-87330081-GT-G	395079	0.0583524	49	51	4.34343e-06	0.306749	0.0657755	0.824244	-0.0417006	0.187632	8.68089e-09	-1.34312	0.228048	1702	1.47749e-05	0.0067581
ENSG00000127603.23	MACF1	1-38679937-T-C	-401379	0.061086	51	54	0.000622893	-0.262148	0.0759638	0.107005	-0.404274	0.250213	7.83248e-09	1.3325	0.225535	1998	1.56493e-05	0.0068327
ENSG00000141698.16	NT5C3B	17-41890316-T-C	54053	0.230159	183	203	1.51524e-09	0.557832	0.0899894	0.133911	-0.682236	0.454175	1.08498e-08	1.79038	0.30609	1424	1.54502e-05	0.0068327
ENSG00000070614.14	NDST1	5-150496169-A-G	10351	0.122172	99	108	0.000182962	-0.268823	0.0711247	0.489543	-0.181848	0.262891	6.86916e-09	-1.59704	0.269233	2385	1.6383e-05	0.00699407
ENSG00000248905.8	FMN1	15-33103716-A-G	-91017	0.319005	226	282	1.85173e-57	1.46049	0.0761478	0.0789907	0.795172	0.451438	7.38783e-09	-1.50685	0.25459	2631	1.94374e-05	0.00798645
ENSG00000274114.2	CTC-281F24.3	17-6131784-C-T	-525250	0.188914	152	167	2.3078e-07	-0.631226	0.119754	0.28221	-0.563296	0.523057	6.48059e-09	2.25759	0.379919	3015	1.9539e-05	0.00798645
ENSG00000100393.12	EP300	22-40231057-A-C	-860729	0.259091	187	229	8.33747e-06	0.114093	0.0252432	0.013948	0.36753	0.148778	2.07519e-08	-0.436058	0.0760952	993	2.06066e-05	0.00824738
ENSG00000138821.12	SLC39A8	4-102964347-C-T	578837	0.468182	325	413	1.16816e-05	-0.276173	0.0621468	0.0197698	-0.990293	0.423052	1.77355e-08	1.26072	0.218899	1282	2.2737e-05	0.00891428
ENSG00000181090.19	EHMT1	9-137649458-TCAAA-T	30495	0.223864	165	197	0.469782	0.0448274	0.0619526	0.608258	0.17186	0.335011	1.60313e-08	1.18801	0.205611	1459	2.33896e-05	0.00898676
ENSG00000241106.6	HLA-DOB	6-32605402-G-A	-211646	0.158371	130	140	0.0118505	-0.203094	0.0803041	0.388575	-0.31465	0.364508	9.29736e-09	1.54499	0.262878	3251	3.02257e-05	0.0113856
ENSG00000054967.12	RELT	11-73565855-C-T	189591	0.252834	180	223	0.362792	0.0351336	0.0385583	0.863801	-0.0390467	0.227471	2.04097e-08	0.711797	0.124147	1578	3.22065e-05	0.0118949
ENSG00000266900.1	RP11-173A16.2	18-63002044-G-C	756234	0.0816327	67	72	1.38457e-06	-1.10473	0.225115	0.739707	0.255519	0.768499	1.51786e-08	4.42841	0.765108	2162	3.28161e-05	0.0118949
ENSG00000234127.8	TRIM26	6-30094812-TACAC-T	-118615	0.220957	164	194	0.000782323	0.135486	0.0400021	0.132081	0.315649	0.20914	9.47843e-09	-0.771745	0.131389	3601	3.41318e-05	0.0121427
ENSG00000170571.11	EMB	5-50314000-A-T	-129248	0.471655	309	416	1.74215e-05	0.18066	0.0415066	0.00049259	0.991259	0.281939	4.24426e-08	-0.763574	0.136424	831	3.52698e-05	0.0123194
ENSG00000108639.7	SYNGR2	17-77823642-G-GGCCCTGCCCCACA	-344916	0.307256	206	271	8.38077e-07	0.187304	0.0373755	0.224316	0.261329	0.214703	1.06875e-08	-0.660873	0.112932	3386	3.61878e-05	0.0124144
ENSG00000115866.10	DARS	2-135864371-C-T	-121506	0.0599548	49	53	0.0168112	-0.238496	0.0993037	0.633448	-0.150273	0.314858	3.36215e-08	2.06142	0.36545	1196	4.02113e-05	0.0135484
ENSG00000139350.11	NEDD1	12-96876545-G-T	-30678	0.412896	288	365	0.740109	-0.0154515	0.0465466	0.200706	-0.402003	0.313619	1.81634e-08	0.862963	0.14995	2252	4.0904e-05	0.0135484
ENSG00000251546.1	IGKV1D-39	2-89803846-C-T	-58636	0.0579196	49	49	1.3538e-09	-1.22993	0.197788	0.944073	-0.0341407	0.486343	9.96475e-08	3.46194	0.63701	419	4.17523e-05	0.013595
ENSG00000170989.8	S1PR1	1-102006552-T-C	769664	0.0646258	54	57	1.95441e-05	-0.302716	0.0699757	0.378603	0.182047	0.206513	2.31672e-08	1.31881	0.230962	1882	4.36006e-05	0.0137313
ENSG00000152229.18	PSTPIP2	18-46000715-T-C	-71545	0.135747	108	120	0.00570403	-0.216094	0.0777173	0.0401169	-0.676041	0.32821	2.26312e-08	1.594	0.278945	1900	4.29993e-05	0.0137313
ENSG00000078304.19	PPP2R5C	14-101656416-G-A	-105382	0.454649	301	401	2.92413e-05	0.169792	0.0401221	0.0068015	0.709527	0.260695	2.18478e-08	-0.743006	0.129875	2153	4.70384e-05	0.0143455
ENSG00000105205.6	CLC	19-39732085-A-AT	-5943	0.478261	326	422	3.4198e-06	0.24452	0.0518554	0.000749915	1.18202	0.347761	2.27267e-08	-0.970523	0.169861	2070	4.70443e-05	0.0143455
ENSG00000099330.8	OCEL1	19-17272793-C-T	46589	0.382086	268	337	0.00168539	0.192744	0.0609205	0.0569435	0.777374	0.407067	1.81908e-08	-1.12224	0.195013	2745	4.99338e-05	0.0149887
ENSG00000101220.17	C20orf27	20-3183136-C-G	-585251	0.409502	294	362	3.84248e-07	0.366213	0.0708391	0.0128461	1.19486	0.477921	1.82349e-08	-1.37307	0.238617	2823	5.1477e-05	0.0152142
ENSG00000163534.14	FCRL1	1-158385363-CT-C	565258	0.179634	137	157	1.23512e-07	-0.242013	0.0448737	0.107064	0.3809	0.235786	3.17633e-08	0.859491	0.152085	1920	6.09856e-05	0.0177514
ENSG00000115919.14	KYNU	2-143792116-C-T	914618	0.0531674	44	47	6.40738e-06	-0.667727	0.145847	0.0183558	-1.01833	0.429889	4.00426e-08	3.08096	0.549384	1596	6.3908e-05	0.0183244
ENSG00000078618.21	NRDC	1-52116508-A-AATTTATTT	237571	0.0900693	69	78	0.000106773	-0.239022	0.0610237	0.323557	-0.21543	0.217938	6.4346e-08	1.17182	0.212348	1028	6.61477e-05	0.0186877
ENSG00000117305.14	HMGCL	1-23834287-G-A	-4333	0.0791855	66	70	1.86849e-06	0.539223	0.111308	0.435128	-0.298625	0.382218	4.26975e-08	-1.87096	0.334342	1591	6.79317e-05	0.0189136
ENSG00000272341.1	RP1-151F17.2	6-17734064-CT-C	969718	0.401149	280	354	9.54514e-09	0.407331	0.069363	0.0825592	0.773683	0.444458	3.19952e-08	-1.27998	0.226544	2280	7.29491e-05	0.0198494
ENSG00000141002.19	TCF25	16-89871736-G-A	-1834	0.410431	272	362	0.0025939	0.116296	0.0383468	3.9869e-05	1.0663	0.25643	4.53927e-08	-0.712765	0.127634	1638	7.43533e-05	0.0198494
ENSG00000185651.14	UBE2L3	22-22200111-G-T	632564	0.0531674	46	47	3.04496e-05	0.383864	0.090913	0.919202	0.0244144	0.240517	3.69378e-08	-1.8091	0.321723	2014	7.43926e-05	0.0198494
ENSG00000184557.4	SOCS3	17-78627856-T-C	267779	0.0952381	82	84	7.21918e-07	0.485698	0.0963304	0.0666887	0.62602	0.340381	2.0934e-08	-1.75707	0.306708	3625	7.58856e-05	0.0199704
ENSG00000169131.11	ZNF354A	5-178668778-C-CA	-61924	0.255656	196	226	0.373464	-0.0665014	0.0746302	0.109707	0.659957	0.41161	2.73412e-08	-1.41972	0.24998	2942	8.04379e-05	0.0208823
ENSG00000149311.18	ATM	11-108171170-A-G	-51314	0.407745	293	360	1.7016e-06	-0.10765	0.0221312	0.114086	-0.222574	0.140529	5.38288e-08	0.399891	0.0720234	1637	8.81177e-05	0.0225711
ENSG00000064393.15	HIPK2	7-139479599-C-A	-298179	0.170068	134	150	5.97674e-06	-0.264186	0.0575113	0.520573	0.167765	0.26088	4.3549e-08	1.04662	0.187156	2055	8.94931e-05	0.0226217
ENSG00000135953.10	MFSD9	2-102707182-C-G	-29706	0.221088	167	195	2.4957e-17	0.69935	0.0785728	0.0920494	-0.725381	0.42946	8.08678e-08	1.46323	0.267269	1194	9.65562e-05	0.0239823
ENSG00000159322.17	ADPGK	15-72662174-T-G	-123672	0.0505882	36	43	1.2985e-05	0.49015	0.110897	0.379028	0.28439	0.322899	9.20345e-08	-2.37001	0.434868	1058	9.73725e-05	0.0239823
ENSG00000013573.16	DDX11	12-31075423-G-C	1575	0.498866	337	440	3.33076e-115	-1.37682	0.0407711	0.0112293	-0.686003	0.269207	4.20157e-08	0.720572	0.128697	2496	0.000104871	0.0255023
ENSG00000154153.13	FAM134B	5-16625482-A-G	8424	0.334842	246	296	0.00102647	-0.202042	0.0610507	0.0722534	-0.634991	0.352253	5.57319e-08	1.17891	0.212582	2034	0.000113359	0.0262377
ENSG00000146285.13	SCML4	6-107820009-C-A	-4308	0.189342	139	167	0.359763	0.0971069	0.105902	0.279047	-0.558197	0.514919	6.36687e-08	-2.13939	0.387543	1746	0.000111165	0.0262377
ENSG00000166387.11	PPFIBP2	11-7527192-G-A	13894	0.369909	264	327	5.06296e-28	-1.20904	0.101279	0.00141917	-1.98415	0.617167	3.94029e-08	1.86184	0.331816	2816	0.000110958	0.0262377
ENSG00000272779.1	LL22NC03-80A10.6	22-21357151-G-A	-946073	0.381733	262	337	1.95637e-06	-0.613868	0.12697	0.0107389	-1.99255	0.77711	5.314e-08	2.26426	0.407631	2115	0.000112391	0.0262377
ENSG00000108064.10	TFAM	10-58362306-C-T	-22716	0.440045	293	389	0.112224	0.0662679	0.0416242	0.0178686	0.640047	0.269049	7.927e-08	-0.76362	0.139383	1449	0.000114862	0.0262693
ENSG00000196411.9	EPHB4	7-100818517-T-C	-9004	0.0882353	63	78	0.284096	-0.131634	0.122711	0.075854	-0.811212	0.455674	6.60221e-08	-2.04714	0.371298	1777	0.000117321	0.0264182
ENSG00000136861.17	CDK5RAP2	9-120316463-T-G	-263707	0.277149	205	245	3.29211e-05	-0.326449	0.0776546	0.190809	-0.578645	0.441517	8.18435e-08	1.40632	0.256982	1445	0.000118264	0.0264182
ENSG00000176476.8	SGF29	16-27909683-C-G	-671372	0.398864	276	352	1.78838e-05	0.263256	0.0605668	0.0358957	0.785022	0.372795	1.23169e-07	-1.04851	0.194393	1137	0.000140043	0.0309237
ENSG00000183486.12	MX2	21-41369022-G-A	7079	0.34127	249	301	1.00766e-07	0.254184	0.0467892	0.0681579	0.502908	0.274919	3.95595e-08	-0.945275	0.168489	3583	0.000141742	0.0309432
ENSG00000124126.13	PREX1	20-48703495-G-A	-124388	0.258503	190	228	2.61161e-08	-0.172103	0.0302581	0.176385	-0.215242	0.158903	8.02949e-08	0.547321	0.0999468	2012	0.000161553	0.0348719
ENSG00000115514.11	TXNDC9	2-98353308-AT-A	-987394	0.130091	103	115	1.13569e-06	-0.226961	0.045863	0.530265	0.127324	0.202684	1.73941e-07	0.784906	0.147357	985	0.000171332	0.0365717
ENSG00000196549.10	MME	3-155015384-TAAAAG-T	-8740	0.061086	51	54	0.000367395	0.334041	0.0929028	0.00467077	0.746619	0.262325	1.1864e-07	-1.80462	0.334127	1462	0.000173451	0.0366172
ENSG00000185811.16	IKZF1	7-50673805-C-T	369681	0.248869	188	220	0.000298638	-0.155343	0.042547	0.71275	-0.083198	0.225807	1.12495e-07	0.73004	0.134911	1592	0.000179092	0.036995
ENSG00000138835.22	RGS3	9-113600507-G-A	155776	0.177602	141	157	0.0535993	-0.119471	0.0617032	0.69066	0.123345	0.309701	7.09895e-08	-1.12306	0.204206	2521	0.000178964	0.036995
ENSG00000169504.14	CLIC4	1-24854075-A-AT	108718	0.353741	243	312	0.738392	-0.0176205	0.052719	0.0669017	-0.630446	0.343057	1.11068e-07	0.961838	0.177666	1669	0.000185373	0.0374863
ENSG00000113851.14	CRBN	3-2980283-T-C	-199444	0.0701357	57	62	5.08888e-05	-0.188257	0.0459215	0.0454097	-0.338062	0.168391	5.02768e-08	1.0758	0.19331	3674	0.000184717	0.0374863
ENSG00000107140.15	TESK1	9-36000001-C-G	394696	0.213636	167	188	1.16781e-05	-0.215017	0.0483842	0.148838	-0.35515	0.245497	1.27247e-07	0.841191	0.156139	1554	0.000197742	0.0395711
ENSG00000100697.14	DICER1	14-94897309-G-C	-260113	0.315611	230	279	6.90465e-06	-0.164363	0.0360309	0.011803	-0.526833	0.208194	6.03893e-08	0.678228	0.122636	3373	0.000203693	0.0403418
ENSG00000185619.18	PCGF3	4-787247-G-C	81499	0.464853	313	410	0.0891299	0.109439	0.064207	0.0257581	-1.00791	0.450193	1.21687e-07	1.10093	0.204023	1694	0.000206139	0.0404095
ENSG00000242372.6	EIF6	20-35132354-G-T	-152631	0.145125	122	128	0.00642896	-0.165267	0.0603028	0.737992	0.0794704	0.237392	2.40476e-07	1.12261	0.213307	877	0.000210898	0.0409248
ENSG00000119922.9	IFIT2	10-88785074-A-G	-498620	0.186652	148	165	9.9801e-06	-0.20228	0.0451575	0.711334	-0.0844349	0.227988	1.31128e-07	0.764228	0.142007	1676	0.00021977	0.04222
ENSG00000086730.16	LAT2	7-74021736-A-G	-177916	0.10181	83	90	3.21451e-05	0.276811	0.0657586	0.912991	0.0271745	0.248529	2.08523e-07	-1.2623	0.238576	1092	0.000227707	0.0424708
ENSG00000197728.9	RPS26	12-56042145-C-G	292	0.450226	295	398	2.02154e-108	1.32809	0.041616	0.640543	0.120329	0.257486	1.85051e-07	-0.709096	0.133428	1213	0.000224467	0.0424708
ENSG00000267174.5	CTC-510F12.4	19-11301828-A-AT	-19495	0.345708	256	305	3.51227e-08	-0.390341	0.0693003	0.0733146	0.799986	0.445437	1.31153e-07	-1.29307	0.240278	1720	0.000225584	0.0424708
ENSG00000167264.17	DUS2	16-67319688-T-TATAATA	-668073	0.100679	77	89	0.0168389	-0.290153	0.120843	0.884099	-0.0630458	0.432191	2.89212e-07	2.20355	0.421625	876	0.00025335	0.0467991
ENSG00000126251.6	GPR42	19-34787219-TATCATCATC-T	-583710	0.062212	52	54	1.24924e-07	1.44183	0.267452	0.0224185	1.68377	0.734374	1.19271e-07	-4.72886	0.87572	2243	0.000267524	0.0489467
NK cell
ENSG00000250182.3	EEF1A1P13	5-13847425-T-TA	-805904	0.0709382	51	62	0.00732183	-0.148483	0.0550606	0.625535	-0.219626	0.449659	7.51354e-10	5.21479	0.825148	1553	1.16685e-06	0.0135769
ENSG00000155827.11	RNF20	9-101487166-G-A	-46685	0.0554299	49	49	9.97236e-05	0.320806	0.081547	0.204359	-0.661742	0.520455	6.60798e-10	-8.50323	1.34083	2139	1.41345e-06	0.0135769
ENSG00000188536.12	HBA2	16-89636-C-T	-83211	0.0769231	67	68	6.98584e-05	0.306471	0.0761932	0.20446	0.73776	0.580373	1.47488e-09	-6.79817	1.09585	1715	2.52942e-06	0.0161976

### Sheet: TableS11_ieQTL_CF_IgAN
Table S11. Interaction eQTL mapping with cell fracions in IgAN cohort.
phenotype_id	Gene_name	variant_id	tss_distance	maf	ma_samples	ma_count	pval_g	b_g	b_g_se	pval_i	b_i	b_i_se	pval_gi	b_gi	b_gi_se	tests_emt	pval_emt	pval_adj_bh
B cell
ENSG00000096696.13	DSP	6-7439926-T-TA	-101649	0.466501	281	376	0.0014522	-0.295274	0.0919577	5.18e-06	2.45839	0.530613	3.83e-14	-2.38542	0.301525	2614	1e-10	1.73e-06
ENSG00000172932.14	ANKRD13D	11-67868897-A-G	580350	0.0511222	41	41	5.22e-11	-0.636657	0.0937789	0.229262	0.235363	0.195407	1.54e-13	2.4903	0.32328	1165	1.8e-10	1.73e-06
ENSG00000198952.8	SMG5	1-156334991-A-G	52166	0.491294	292	395	1.1e-77	1.19445	0.0480993	4.73e-07	1.45162	0.282497	3.58e-10	-1.02418	0.158369	1083	3.87e-07	0.00248762
ENSG00000173801.16	JUP	17-41791642-GT-G	4711	0.109453	80	88	4.46e-42	2.12309	0.134916	0.511693	0.245834	0.374226	1.22e-09	-2.73946	0.437944	1398	1.71e-06	0.00823085
ENSG00000033100.16	CHPF2	7-151779109-T-C	546620	0.0657568	51	53	6.91e-08	-0.480672	0.0871077	0.222734	-0.290809	0.23806	2.62e-09	1.65036	0.269627	2394	6.28e-06	0.0202793
ENSG00000196092.12	PAX5	9-37533170-TC-T	498985	0.0508685	40	41	0.000164996	0.265656	0.0697099	0.901656	0.0233421	0.188753	3.45e-09	-1.12683	0.185575	1829	6.31e-06	0.0202793
ENSG00000225093.1	RPL3P7	6-108275139-C-A	269571	0.05125	33	41	1.26e-07	-1.28246	0.237438	0.444109	0.362676	0.473352	8.24e-09	4.4784	0.757086	1747	1.44e-05	0.0396409
CD4 T cell
ENSG00000233355.6	CHRM3-AS2	1-239702351-G-A	-28114	0.0558313	41	45	0.257449	-0.124077	0.109378	0.251327	0.284283	0.247388	1.89e-19	-3.32184	0.345689	2507	4.73e-16	9.13e-12
ENSG00000131797.12	CLUHP3	16-31688850-A-G	-11740	0.3975	247	320	9.14e-14	0.398125	0.05116	3.25e-05	-1.05723	0.25096	1.91e-11	1.12842	0.162304	702	1.34e-08	0.000129309
ENSG00000157978.11	LDLRAP1	1-25564344-G-A	20764	0.462779	286	373	8.43e-09	0.229457	0.0388173	0.000663757	-0.686316	0.199704	1.35e-11	0.849983	0.121271	1548	2.08e-08	0.000133926
CD8 T cell
ENSG00000160570.13	DEDD2	19-41672730-T-C	-547410	0.0583127	45	47	5.8261e-08	-0.197974	0.0356657	0.224858	-0.18983	0.156113	4.9124e-14	1.74696	0.221853	1337	6.56788e-11	1.26589e-06
ENSG00000116127.17	ALMS1	2-73385106-T-C	-652	0.291045	191	234	0.00610061	0.105484	0.0382183	5.55368e-06	-1.73082	0.374817	3.22137e-09	1.8447	0.303185	1028	3.31157e-06	0.0319136
Monocytes
ENSG00000198952.8	SMG5	1-156334991-A-G	52166	0.491294	292	395	4.03153e-48	0.574075	0.0332479	4.99477e-07	-1.07007	0.208687	1.08174e-25	1.31728	0.115371	1083	1.17153e-22	2.25801e-18
ENSG00000198715.11	GLMP	1-156302480-C-T	6791	0.491294	292	395	1.63556e-28	0.58487	0.0479658	1.24791e-06	-1.48685	0.301057	7.37568e-16	1.41181	0.166437	1124	8.29026e-13	7.98932e-09
ENSG00000170006.11	TMEM154	4-153079244-G-A	399079	0.0694789	54	56	1.1458e-07	0.375975	0.069363	0.800928	0.050833	0.201439	4.13266e-15	-1.9889	0.241477	1607	6.64118e-12	4.26674e-08
ENSG00000196715.5	VKORC1L1	7-65988305-A-C	115038	0.19603	143	158	0.0297723	-0.219366	0.100511	0.167672	-0.649974	0.470061	2.17494e-13	2.56765	0.335574	1022	2.22279e-10	1.07105e-06
ENSG00000106392.10	C1GALT1	7-7222693-A-C	65759	0.40796	256	328	0.0375737	0.0811306	0.0388586	0.149381	0.352974	0.244261	8.06098e-13	-0.964061	0.129376	3119	2.51422e-09	9.69181e-06
ENSG00000197147.13	LRRC8B	1-89569620-G-T	44784	0.445409	276	359	2.35257e-08	0.293779	0.0513418	5.63206e-07	-1.81262	0.355193	4.00852e-12	1.28648	0.178634	1236	4.95454e-09	1.59156e-05
ENSG00000106330.11	MOSPD3	7-100613933-C-A	1831	0.195274	143	157	0.0982398	0.11492	0.0693081	0.00582147	0.7975	0.28732	5.25367e-12	-1.83733	0.256646	1485	7.8017e-09	2.14814e-05
ENSG00000167528.12	ZNF641	12-48271937-A-G	-79477	0.273632	179	220	4.77841e-42	-0.85748	0.0545167	0.214804	0.36686	0.295179	9.9869e-12	-1.21148	0.171675	1714	1.71176e-08	4.12405e-05
ENSG00000106683.14	LIMK1	7-74135044-A-C	52111	0.287313	197	231	0.0185441	-0.151017	0.0638217	0.0166393	0.891894	0.370575	1.95839e-11	-1.50264	0.216252	1186	2.32265e-08	4.97409e-05
ENSG00000103479.15	RBL2	16-53482627-G-C	48650	0.472705	286	381	1.54027e-40	-0.553171	0.0360507	0.00106092	-0.772877	0.233994	2.45777e-11	0.874626	0.126541	1872	4.60094e-08	8.86785e-05
ENSG00000248905.8	FMN1	15-33103716-A-G	-91017	0.308458	203	248	3.29232e-56	1.50011	0.0777033	0.00139084	1.3911	0.431516	2.43818e-11	-1.79383	0.259483	2456	5.98816e-08	0.000104923
ENSG00000233355.6	CHRM3-AS2	1-239688180-TATACAC-T	-42285	0.0534826	39	43	2.52167e-52	-1.62807	0.0888386	0.0143755	-0.666837	0.270996	3.97054e-11	1.82502	0.267064	2507	9.95415e-08	0.00015988
ENSG00000196526.10	AFAP1	4-7937281-T-A	64968	0.284289	186	229	3.3986e-26	0.70263	0.060794	0.0515725	-0.727369	0.372298	3.21223e-11	1.40314	0.204293	3759	1.20748e-07	0.000179022
ENSG00000125484.11	GTF3C4	9-132290839-CATAA-C	-379563	0.0559701	44	45	1.94952e-05	-0.501188	0.115661	0.629197	0.145484	0.301018	1.57803e-10	2.16518	0.3278	2405	3.79517e-07	0.000522486
ENSG00000170989.8	S1PR1	1-101832289-T-C	595401	0.445409	280	359	1.31776e-06	-0.190795	0.0387216	0.000102915	-1.08574	0.276188	6.15452e-10	0.859164	0.13479	1785	1.09858e-06	0.0014116
ENSG00000137502.9	RAB30	11-83769652-T-C	697729	0.059194	43	47	4.06731e-07	-0.399712	0.0773245	0.0524963	-0.414032	0.212759	8.73569e-10	1.79158	0.283765	1718	1.50079e-06	0.00180789
ENSG00000104177.17	MYEF2	15-48304516-T-C	125999	0.135572	102	109	0.739963	0.0378195	0.113853	0.000567872	-1.41648	0.407006	1.26366e-09	2.54003	0.406444	1371	1.73248e-06	0.00196423
ENSG00000138031.14	ADCY3	2-25028660-CTTATTTATTTATTTAT-C	108821	0.472222	291	380	6.49875e-09	-0.557988	0.0936473	2.95191e-07	-3.0948	0.591322	1.52805e-09	1.95272	0.314135	1212	1.852e-06	0.00198308
ENSG00000134574.11	DDB2	11-48169225-G-T	954760	0.0610973	45	49	3.27745e-05	-0.537272	0.127586	0.627368	0.177794	0.365918	4.05165e-09	2.58948	0.428477	709	2.87262e-06	0.00291404
ENSG00000044115.20	CTNNA1	5-138705920-T-C	94953	0.279156	189	225	3.82711e-06	-0.225652	0.0480164	0.0140863	0.617329	0.250122	6.21549e-09	-0.983817	0.164891	689	4.28247e-06	0.00412702
ENSG00000185009.12	AP3M1	10-74169175-T-C	18112	0.163265	117	128	0.223952	0.0767813	0.0630202	0.172086	0.359639	0.262801	7.75286e-09	1.2345	0.208305	824	6.38836e-06	0.00559678
ENSG00000198178.10	CLEC4C	12-7760079-A-G	8474	0.409429	264	330	1.15445e-10	0.543189	0.0815912	0.00011079	-2.01848	0.515897	2.53601e-09	1.7571	0.286785	2407	6.10418e-06	0.00559678
ENSG00000118432.12	CNR1	6-88434710-C-G	268351	0.324627	221	261	0.0672691	0.192216	0.104699	0.31303	-0.561638	0.555847	5.99589e-09	2.20553	0.369251	1577	9.45552e-06	0.00792372
ENSG00000136100.12	VPS36	13-52590043-C-G	139421	0.0595534	46	48	0.00239294	-0.217909	0.0712097	0.127307	-0.261128	0.170824	6.38601e-09	1.44652	0.242641	1602	1.02304e-05	0.00821585
ENSG00000115306.15	SPTBN1	2-54736127-T-C	279842	0.146402	101	118	0.0240066	0.124878	0.0550748	0.0935125	-0.412392	0.245182	7.15344e-09	1.09401	0.184146	2069	1.48005e-05	0.0114106
ENSG00000128951.13	DUT	15-48313011-A-T	-18053	0.135572	102	109	0.432373	0.0632869	0.0805082	0.0113944	-0.735734	0.289142	1.50432e-08	1.6761	0.288733	1309	1.96915e-05	0.0145975
ENSG00000126246.9	IGFLR1	19-35354640-C-T	-387813	0.0561224	43	44	3.75066e-07	0.487041	0.0939212	0.530424	0.143594	0.228645	1.04912e-08	-1.943	0.330934	2024	2.12341e-05	0.015158
ENSG00000229153.5	EPHA1-AS1	7-143396731-G-A	-11082	0.287313	203	231	0.712422	-0.0482721	0.130847	0.256115	-0.781692	0.687152	2.45399e-08	2.69691	0.47197	911	2.23559e-05	0.0153888
ENSG00000189350.12	TOGARAM2	2-29227818-G-A	271207	0.150498	109	121	3.773e-07	0.513308	0.0990094	0.126208	0.642744	0.419249	1.48421e-08	-2.07626	0.357513	2071	3.07379e-05	0.020429
ENSG00000084072.16	PPIE	1-39753393-C-T	61211	0.332918	222	268	1.14381e-76	1.29718	0.0528074	0.0171576	0.696936	0.290953	1.88589e-08	-1.02469	0.177799	1787	3.37008e-05	0.0216516
ENSG00000164611.12	PTTG1	5-159511911-T-A	-909911	0.287313	192	231	1.85073e-06	0.442562	0.0911429	0.0175685	1.13722	0.476519	1.67296e-08	-1.96407	0.339489	2227	3.72568e-05	0.0231641
ENSG00000178607.15	ERN1	17-64051157-G-GA	-79662	0.320449	213	258	1.35685e-32	-0.682632	0.0513819	0.260406	-0.300512	0.266564	6.75486e-08	0.978438	0.177173	892	6.02534e-05	0.0362914
ENSG00000220267.1	ACTBP8	6-88449573-C-G	172584	0.323383	221	260	1.13416e-18	0.711737	0.0759448	0.0140611	-0.992449	0.402002	4.06095e-08	1.5029	0.267448	1707	6.93205e-05	0.0404874
ENSG00000100890.15	KIAA0391	14-35397639-C-G	275793	0.118159	90	95	0.0213498	-0.416695	0.180176	0.131046	-1.02054	0.674189	3.80681e-08	3.97303	0.705483	2054	7.81918e-05	0.0443255
ENSG00000138772.12	ANXA3	4-78302699-GTTGT-G	-248820	0.0511222	38	41	5.79587e-05	0.341343	0.0837949	0.600298	-0.119099	0.227083	6.6971e-08	-1.62333	0.293861	1330	8.90715e-05	0.046458
ENSG00000229391.7	HLA-DRB6	6-32372148-T-A	-187874	0.32793	213	264	0.00834546	-0.371377	0.139949	0.116955	-1.23809	0.7877	2.64367e-08	2.72658	0.478328	3299	8.72146e-05	0.046458
ENSG00000141644.17	MBD1	18-50182113-C-T	-99661	0.0967742	73	78	3.2253e-05	0.441473	0.104742	0.218237	0.437879	0.35497	4.68653e-08	-2.17327	0.388621	1903	8.91847e-05	0.046458
ENSG00000196154.11	S100A4	1-152707506-T-TTG	-842630	0.05375	43	43	9.37078e-07	0.453345	0.0906966	0.386407	-0.181291	0.20903	7.51959e-08	-1.82056	0.330897	1284	9.65515e-05	0.0489719
NK cell
ENSG00000188536.12	HBA2	16-888736-TGG-T	715889	0.0559701	41	45	0.000844646	0.206617	0.061338	0.478302	0.342571	0.482603	1.22678e-09	-6.17769	0.987707	1565	1.91992e-06	0.0370045

### Sheet: TableS12_ieQTL_CF_IgAV
Table S12. Interaction eQTL mapping with cell fracions in IgAV cohort.
phenotype_id	variant_id	tss_distance	maf	ma_samples	ma_count	pval_g	b_g	b_g_se	pval_i	b_i	b_i_se	pval_gi	b_gi	b_gi_se	tests_emt	pval_emt	pval_adj_bh
Monocyte
ENSG00000010256.10	3-49202495-TTGTGTGTGTGTGTGTGTG-T	591519	0.0769231	17	18	3.71945e-06	0.660893	0.134666	0.89051	-0.0499465	0.361877	1.64315e-13	-3.97478	0.463913	842	1.38353e-10	2.70661e-06
ENSG00000104164.10	15-44721362-GACACACACACAC-G	-865761	0.0569106	14	14	0.000197489	-0.568213	0.146836	0.846127	-0.068066	0.349806	7.46691e-10	4.13181	0.604989	2349	1.75398e-06	0.0171565

### Sheet: TableS13_Indep_eQTL_FSGS
Table S13. Independent expression QTL mapping in FSGS cohort.
phenotype_id	num_var	beta_shape1	beta_shape2	true_df	pval_true_df	variant_id	tss_distance	ma_samples	ma_count	maf	ref_factor	pval_nominal	slope	slope_se	pval_perm	pval_beta	rank
ENSG00000233750.3	1525	1.06536	234.808	320.791	2.53813e-05	1-109534-A-C	-21491	35	35	0.0404157	1	5.11732e-06	0.510683	0.110374	0.00309969	0.00413007	1
ENSG00000268903.1	1562	1.04641	237.866	320.552	0.000276864	1-109534-A-C	-26361	35	35	0.0404157	1	8.2017e-05	0.287884	0.0722947	0.0509949	0.0550185	1
ENSG00000269981.1	1565	1.0437	235.33	318.738	6.97865e-08	1-109534-A-C	-28431	35	35	0.0404157	1	4.72033e-09	0.447024	0.0745408	9.999e-05	9.95688e-06	1
ENSG00000225972.1	3767	1.04965	505.172	318.196	5.87612e-05	1-1049508-A-G	420446	50	51	0.0567929	1	1.32265e-05	0.461864	0.104608	0.0217978	0.0240264	1
ENSG00000225972.1	3767	1.05292	512.323	318.682	4.86577e-05	1-1164460-A-G	535398	30	30	0.0333333	1	1.07784e-05	-0.523237	0.117276	0.0174983	0.0197803	2
ENSG00000225972.1	3767	1.06382	504.957	317.069	0.00025228	1-788358-ACT-A	159296	37	42	0.0467706	1	7.02519e-05	0.404943	0.100719	0.10159	0.101764	3
ENSG00000225630.1	3770	1.04006	545.465	325.565	0.000205397	1-840409-TA-T	210769	245	323	0.359865	1	6.61036e-05	-0.198614	0.0492199	0.0930907	0.0953175	1
ENSG00000237973.1	3775	1.05039	490.057	317.96	0.000231573	1-815963-T-A	184889	150	168	0.195349	1	6.22109e-05	-0.241221	0.0595596	0.0914909	0.0939212	1
ENSG00000229344.1	3777	1.03565	552.324	325.858	7.04603e-05	1-108826-G-C	-523931	13	13	0.0149083	1	1.95444e-05	0.544704	0.125936	0.029897	0.0334666	1
ENSG00000198744.5	3777	1.03018	576.94	328.933	0.000120035	1-1173377-A-T	539000	22	22	0.0244444	1	3.91543e-05	0.383599	0.092169	0.059594	0.0609026	1
ENSG00000228327.3	4169	1.03519	622.908	328.065	0.000161679	1-730021-C-T	-48605	57	68	0.0772727	1	5.36775e-05	-0.369402	0.0904072	0.0852915	0.086965	1
ENSG00000237491.8	4169	1.06141	576.819	321.385	8.84872e-14	1-823847-C-T	45077	33	33	0.0367483	1	7.22216e-16	1.1394	0.135085	9.999e-05	1.15921e-11	1
ENSG00000230092.7	4215	1.03615	644.456	329.646	5.68882e-05	1-1535017-G-A	724847	26	26	0.0292135	1	1.75684e-05	0.815823	0.187545	0.0290971	0.031437	1
ENSG00000230092.7	4215	1.04275	620.054	327.149	0.000130052	1-1248149-G-C	437979	37	48	0.0542986	1	4.18457e-05	0.58046	0.14	0.0682932	0.0682305	2
ENSG00000228794.8	4239	1.04392	624.36	324.606	9.60143e-06	1-836648-G-A	11510	31	32	0.0355556	1	2.02153e-06	0.44741	0.0926858	0.00359964	0.00468299	1
ENSG00000228794.8	4239	1.06276	588.045	319.635	7.82431e-05	1-841166-A-G	16028	133	152	0.168889	1	1.92938e-05	0.179666	0.0415072	0.030397	0.0360295	2
ENSG00000228794.8	4239	1.05221	601.409	322.411	0.000117708	1-1447121-T-TTC	621983	49	53	0.0592841	1	3.35463e-05	-0.274876	0.0654627	0.0539946	0.0581221	3
ENSG00000225880.5	4241	1.01014	624.659	327.85	1.04965e-10	1-804905-G-A	-22617	33	33	0.0367483	1	4.87476e-12	1.00492	0.140744	9.999e-05	5.52091e-08	1
ENSG00000225880.5	4241	1.01536	631.623	327.867	7.04549e-05	1-914173-A-G	86651	74	89	0.0991091	1	2.12572e-05	0.426352	0.0990152	0.0393961	0.0412161	2
ENSG00000188976.10	4665	1.0357	664.509	325.349	4.94778e-07	1-962184-T-C	2875	78	84	0.09375	1	6.70368e-08	0.16988	0.0308347	0.00029997	0.000243092	1
ENSG00000188976.10	4665	1.02834	630.642	323.319	3.0544e-05	1-968046-C-T	8737	247	305	0.338889	1	7.09793e-06	-0.0850833	0.0186795	0.0145985	0.0168483	2
ENSG00000187961.13	4670	1.05571	678.132	325.447	2.03931e-10	1-959193-G-A	-1394	197	272	0.302222	1	8.19675e-12	-0.240602	0.0340896	9.999e-05	5.59842e-08	1
ENSG00000187583.10	4702	1.0368	669.389	323.671	7.05386e-10	1-965592-T-G	-905	49	50	0.0555556	1	3.41305e-11	-0.664936	0.0973299	9.999e-05	2.71862e-07	1
ENSG00000187583.10	4702	1.03508	686.591	325.198	1.6218e-05	1-966426-G-C	-71	161	213	0.236667	1	3.76183e-06	0.312714	0.0666168	0.00819918	0.00931353	2
ENSG00000187583.10	4702	1.03499	673.88	324.288	4.9425e-05	1-1411196-A-G	444699	44	50	0.0558036	1	1.30808e-05	-0.424038	0.0959861	0.0247975	0.0286364	3
ENSG00000187642.9	4792	1.05289	676.656	325.388	2.63261e-07	1-950626-T-C	-31467	56	60	0.0666667	1	3.12134e-08	-0.597492	0.105694	9.999e-05	0.00011024	1
ENSG00000272512.1	4878	1.05162	722.12	327.46	4.12275e-24	1-1000731-C-T	2680	316	438	0.486667	1	2.22487e-27	-0.529241	0.0450181	9.999e-05	2.53772e-22	1
ENSG00000272512.1	4878	1.065	723.203	325.757	0.000150991	1-947711-G-A	-50340	20	20	0.0222222	1	4.77906e-05	-0.597107	0.145133	0.0852915	0.0868922	2
ENSG00000188290.10	4898	1.05144	721.634	325.942	8.77918e-24	1-1000079-A-G	-93	217	278	0.308889	1	4.02301e-27	0.445366	0.0381058	9.999e-05	5.66327e-22	1
ENSG00000188290.10	4898	1.05975	681.182	322.018	5.91134e-05	1-987696-A-G	-12476	87	96	0.106904	1	1.46007e-05	-0.229113	0.0521603	0.029897	0.0317097	2
ENSG00000187608.8	4900	1.02836	730.883	326.75	2.47815e-25	1-1013490-C-G	12352	90	98	0.109375	1	1.08751e-28	-0.409583	0.0338259	9.999e-05	4.32477e-23	1
ENSG00000187608.8	4900	1.0317	736.544	327.383	1.14347e-07	1-1015925-A-ATT	14787	246	290	0.322398	1	1.51199e-08	0.126181	0.0218005	9.999e-05	6.17007e-05	2
ENSG00000187608.8	4900	1.02866	749	327.871	6.22348e-05	1-1010747-G-GT	9609	24	24	0.0268456	1	1.94372e-05	-0.281713	0.0651061	0.0406959	0.0411887	3
ENSG00000187608.8	4900	1.02976	726.848	326.111	0.000161647	1-1290970-C-T	289832	26	28	0.0311804	1	5.46138e-05	-0.226417	0.0554648	0.0987901	0.1026	4
ENSG00000188157.14	4962	1.02699	772.804	330.519	9.78716e-09	1-1010747-GT-G	-9376	127	153	0.171141	1	1.00507e-09	-0.267778	0.0427207	9.999e-05	5.43843e-06	1
ENSG00000188157.14	4962	1.02863	782.015	331.126	5.27924e-05	1-1020511-G-T	388	9	9	0.01	1	1.68652e-05	-0.605803	0.138964	0.0346965	0.0364538	2
ENSG00000217801.9	5121	1.05791	784.79	327.433	1.96543e-07	1-1080437-G-A	20703	221	267	0.296667	1	2.57387e-08	0.284019	0.0499223	9.999e-05	9.0439e-05	1
ENSG00000217801.9	5121	1.04832	801.614	329.05	5.97746e-07	1-1094425-A-G	34691	220	269	0.298889	1	9.8431e-08	-0.31894	0.0586732	0.00029997	0.000324189	2
ENSG00000131591.17	5399	1.02587	830.332	330.828	5.48016e-07	1-1101497-T-A	-14864	152	174	0.193764	1	9.28509e-08	-0.145249	0.0266669	0.00039996	0.000368682	1
ENSG00000223823.1	5443	1.03612	863.294	332.672	3.9135e-11	1-1137118-G-C	101	327	426	0.47433	1	2.1403e-12	0.35743	0.0491849	9.999e-05	1.78663e-08	1
ENSG00000205231.1	5566	1.05924	750.989	324.086	0.000111949	1-1290912-G-A	111357	38	42	0.0466667	1	3.16186e-05	0.677797	0.160893	0.0636936	0.0677596	1
ENSG00000186891.13	5614	1.04565	828.758	326.328	4.38623e-12	1-1201373-T-C	-5318	187	232	0.258352	1	1.05998e-13	-0.369788	0.0478983	9.999e-05	1.46768e-09	1
ENSG00000186827.10	5641	1.02443	888.061	331.846	2.78158e-06	1-1219159-G-A	5027	53	55	0.0617978	1	6.07562e-07	-0.287024	0.0565457	0.0019998	0.00210829	1
ENSG00000078808.16	5676	1.04218	829.654	328.351	3.06731e-07	1-1224160-G-A	-7871	64	64	0.0711111	1	4.28565e-08	-0.149539	0.0267336	0.00019998	0.000176205	1
ENSG00000176022.4	5677	1.03352	1009.01	339.2	2.84976e-28	1-1231710-CCCCCGGGAA-C	-555	120	138	0.153333	1	4.3944e-31	-0.464061	0.0364674	9.999e-05	4.2635e-26	1
ENSG00000176022.4	5677	1.0291	986.563	337.496	7.88012e-06	1-1260213-G-A	27948	45	47	0.0522222	1	2.47114e-06	-0.291145	0.0608541	0.0069993	0.00663922	2
ENSG00000160087.20	5791	1.04621	828.923	327.381	2.27586e-15	1-1280815-C-A	6930	122	141	0.156667	1	1.99203e-17	0.241155	0.0270203	9.999e-05	5.31045e-13	1
ENSG00000162572.20	5805	1.02559	957.317	334.372	3.48353e-07	1-1370553-CA-C	90117	243	296	0.329909	1	6.80206e-08	-0.193714	0.0351786	0.00049995	0.000268694	1
ENSG00000162572.20	5805	1.03748	922.968	331.525	8.66886e-05	1-974039-C-T	-306397	101	112	0.124444	1	2.98095e-05	0.176433	0.0417417	0.0689931	0.0687719	2
ENSG00000131584.18	5927	1.04084	935.087	330.725	1.76102e-09	1-1306584-G-A	-1434	109	131	0.145556	1	1.46269e-10	-0.130861	0.0198473	9.999e-05	9.39135e-07	1
ENSG00000131584.18	5927	1.04736	908.749	328.452	6.45392e-06	1-1208784-G-T	-99234	35	35	0.0388889	1	1.43232e-06	-0.195908	0.0399857	0.00419958	0.00449043	2
ENSG00000169972.11	5928	1.02533	884.975	328.29	1.33746e-09	1-1308178-GGGGCGCGGGGA-G	-389	162	191	0.212222	1	9.1466e-11	-0.241195	0.0361568	9.999e-05	8.28664e-07	1
ENSG00000169972.11	5928	1.03659	862.465	325.911	0.000119244	1-1423761-CCAT-C	115194	110	119	0.133708	1	3.66416e-05	0.177647	0.0425209	0.0853915	0.0884351	2
ENSG00000240731.1	5958	1.04579	937.812	330.679	0.000135248	1-1322213-A-G	3535	83	85	0.0946548	1	4.69684e-05	0.415676	0.100935	0.105589	0.106085	1
ENSG00000127054.20	5986	1.04904	946.103	330.185	1.64796e-07	1-1387763-CCT-C	63072	273	369	0.41	1	2.30846e-08	0.10558	0.0184935	0.00019998	9.92723e-05	1
ENSG00000224051.6	5986	1.03721	925.445	327.235	2.90229e-26	1-1349110-G-A	24354	136	155	0.172991	1	1.0371e-29	0.28004	0.0226278	9.999e-05	3.82106e-24	1
ENSG00000224051.6	5986	1.03447	947.431	328.653	2.32759e-07	1-1325353-A-C	597	83	85	0.0944444	1	3.60043e-08	0.190262	0.0338104	0.00019998	0.000162508	2
ENSG00000224051.6	5986	1.03396	954.043	328.481	4.06926e-17	1-1339161-G-A	14405	54	58	0.0644444	1	3.14426e-19	-0.971295	0.102506	9.999e-05	1.34051e-14	3
ENSG00000224051.6	5986	1.0359	950.625	328.309	2.55362e-12	1-1334541-C-T	9785	50	53	0.0588889	1	8.50455e-14	0.85909	0.110777	9.999e-05	1.17264e-09	4
ENSG00000169962.4	6023	1.04553	970.504	330.852	2.06329e-10	1-1357963-T-C	26649	71	74	0.0824053	1	1.30593e-11	0.544651	0.0779754	9.999e-05	9.72645e-08	1
ENSG00000169962.4	6023	1.03964	986.675	331.757	8.07693e-05	1-1058607-T-C	-272707	98	120	0.133333	1	2.77093e-05	0.32804	0.0772954	0.0650935	0.0680563	2
ENSG00000107404.19	6134	1.03644	976.563	331.425	7.32391e-05	1-905676-C-T	-443674	24	24	0.0266667	1	2.3985e-05	0.264715	0.0618831	0.0587941	0.061679	1
ENSG00000162576.16	6207	1.02952	955.105	330.292	1.651e-05	1-1290853-G-A	-70924	29	31	0.0344444	1	4.29993e-06	-0.50899	0.109112	0.0110989	0.0136645	1
ENSG00000224870.6	6351	1.04033	998.545	329.81	8.47741e-10	1-1389777-G-A	-9745	28	28	0.0311111	1	6.0227e-11	-0.549017	0.0814667	9.999e-05	4.73277e-07	1
ENSG00000224870.6	6351	1.04353	972.654	328.383	3.17914e-06	1-1379327-A-G	-20195	42	42	0.0466667	1	6.38875e-07	-0.344491	0.0680008	0.00229977	0.00235547	2
ENSG00000242485.5	6374	1.04158	1005.22	330.073	4.06096e-09	1-1370113-A-G	-37200	271	360	0.4	1	3.4264e-10	0.160101	0.0248188	9.999e-05	2.39291e-06	1
ENSG00000272455.1	6385	1.04328	963.065	327.381	1.52048e-06	1-1408286-G-A	-810	126	144	0.160714	1	2.64876e-07	-0.290552	0.0554201	0.0009999	0.00108253	1
ENSG00000272455.1	6385	1.0277	1029.72	331.881	9.27381e-05	1-1130902-A-G	-278194	227	256	0.284444	1	3.24751e-05	0.204296	0.0485664	0.0832917	0.0842761	2
ENSG00000235098.8	6428	1.01358	1067.83	335.72	1.02235e-08	1-1420203-C-A	-1566	153	183	0.203333	1	1.35034e-09	-0.527004	0.0847722	9.999e-05	9.29371e-06	1
ENSG00000215915.9	6573	1.034	989.328	326.795	3.86428e-08	1-1494272-T-C	44583	25	26	0.0290179	1	3.88526e-09	-1.15748	0.19189	9.999e-05	2.6658e-05	1
ENSG00000215915.9	6573	1.04	964.173	324.76	1.41075e-05	1-1497903-C-T	48214	24	25	0.0280899	1	3.06439e-06	-0.866966	0.182971	0.0110989	0.0111787	2
ENSG00000160072.19	6676	1.03601	1018.83	323.499	4.18465e-11	1-1468313-A-G	-3456	43	47	0.052809	1	1.49037e-12	-0.351874	0.0480346	9.999e-05	2.27822e-08	2
ENSG00000160072.19	6676	1.0307	1030.4	324.769	1.14258e-06	1-1519032-G-A	47263	9	9	0.0100671	1	1.9127e-07	0.52246	0.0984349	0.00089991	0.000943909	3
ENSG00000160072.19	6676	1.02812	1047.62	325.403	1.12214e-07	1-1506794-T-C	35025	9	9	0.0100223	1	1.39937e-08	-1.7734	0.305627	0.00029997	9.00423e-05	4
ENSG00000160072.19	6676	1.03011	1014.14	323.961	2.82173e-05	1-1022260-C-T	-449509	32	32	0.0355556	1	7.20359e-06	0.286558	0.0629502	0.0231977	0.0250152	5
ENSG00000197785.13	6784	1.03784	1098.26	331.376	3.14727e-07	1-1523022-A-G	10871	187	231	0.25737	1	5.08308e-08	-0.17256	0.0310274	0.00019998	0.000251444	1
ENSG00000205090.8	6884	1.04459	1201.97	336.48	4.80127e-07	1-1558726-C-CA	18273	311	449	0.498889	1	1.02673e-07	-0.308061	0.0567596	0.00049995	0.000405742	1
ENSG00000160075.11	6987	1.03095	1275.43	337.35	5.53076e-39	1-1573654-T-C	-1215	306	444	0.494432	1	3.80343e-43	-0.250425	0.0159272	9.999e-05	5.68289e-37	1
ENSG00000160075.11	6987	1.03721	1283.7	336.765	6.79458e-07	1-1558367-C-G	-16502	40	42	0.0467706	1	1.58899e-07	0.181513	0.0339713	0.00059994	0.000660068	2
ENSG00000215014.4	6988	1.04883	1172.49	333.141	8.57957e-21	1-1574445-A-G	-530	304	443	0.492222	1	2.88855e-23	-0.692892	0.0651596	9.999e-05	1.45644e-18	1
ENSG00000228594.3	7087	1.05191	1076.14	326.543	7.45749e-07	1-1600379-C-T	283	253	306	0.340402	1	1.08928e-07	-0.170287	0.031441	0.00049995	0.000541614	1
ENSG00000272106.1	7164	1.02757	1145.99	331.431	5.11271e-08	1-1601796-A-C	-13999	275	359	0.399777	1	6.53052e-09	0.273358	0.0460274	9.999e-05	4.42575e-05	1
ENSG00000197530.12	7164	1.05698	1243.9	332.807	7.87216e-09	1-1600379-C-T	-15500	253	306	0.340402	1	8.97715e-10	-0.105243	0.0167384	0.00019998	4.94943e-06	1
ENSG00000197530.12	7164	1.06434	1188.24	329.884	2.08006e-05	1-1653893-C-T	38014	263	330	0.367188	1	5.67229e-06	0.0811413	0.0176225	0.0161984	0.0186939	2
ENSG00000248333.8	7274	1.03102	1272.12	333.578	8.49092e-08	1-1653396-T-C	-5616	263	332	0.368889	1	1.47462e-08	-0.146573	0.0253038	9.999e-05	8.02773e-05	1
ENSG00000248333.8	7274	1.02321	1292.72	335.104	5.59707e-11	1-1704673-G-A	45661	122	147	0.167426	1	4.66842e-12	0.24239	0.03391	9.999e-05	4.89099e-08	2
ENSG00000248333.8	7274	1.02512	1255.92	333.433	6.98736e-06	1-1687236-T-G	28224	274	344	0.382222	1	1.99808e-06	-0.120187	0.0248842	0.00749925	0.00767344	3
ENSG00000248333.8	7274	1.0302	1267.86	333.454	1.94128e-05	1-1627156-G-A	-31856	99	114	0.126667	1	6.23997e-06	0.183137	0.0399535	0.0217978	0.0214538	4
ENSG00000269737.2	7274	1.03566	1143.58	328.401	6.55702e-46	1-1674848-G-C	2858	33	38	0.0422222	1	4.78696e-52	1.40273	0.0785249	9.999e-05	2.32359e-44	1
ENSG00000269737.2	7274	1.0212	1182.6	331.428	4.13299e-10	1-1668108-C-T	-3882	270	350	0.389755	1	3.16452e-11	0.243724	0.0356116	9.999e-05	3.5593e-07	2
ENSG00000269737.2	7274	1.02585	1200.7	331.757	5.90381e-05	1-1851793-C-T	179803	14	14	0.0155902	1	1.99862e-05	-0.542696	0.125613	0.0635936	0.0631722	3
ENSG00000189339.11	7282	1.03197	1171.36	330.004	1.23364e-100	1-1661177-A-G	-31551	145	170	0.188889	1	1.64538e-113	-1.09101	0.0328365	9.999e-05	1.14236e-100	1
ENSG00000189339.11	7282	1.02862	1175.43	330.533	5.16553e-24	1-1674848-G-C	-17880	33	38	0.0422222	1	6.81377e-27	0.705224	0.0606301	9.999e-05	1.58238e-21	2
ENSG00000189339.11	7282	1.02831	1200.08	331.624	8.45021e-06	1-1819225-A-AT	126497	15	15	0.0170455	1	2.31817e-06	-0.468069	0.0975485	0.00779922	0.00875162	3
ENSG00000189339.11	7282	1.03276	1184.8	330.597	8.07665e-05	1-2443457-G-A	750729	126	155	0.172222	1	2.81845e-05	-0.145889	0.0344057	0.0818918	0.0832519	4
ENSG00000215914.4	7291	1.02984	1285	339.448	2.71403e-07	1-1688409-C-G	-11533	284	351	0.390135	1	6.21622e-08	-0.382011	0.0691621	9.999e-05	0.000271433	1
ENSG00000008128.22	7302	1.03719	1206.08	328.777	1.56726e-11	1-1716588-T-C	-7736	125	152	0.170787	1	7.95338e-13	-1.71434	0.230978	9.999e-05	9.59983e-09	1
ENSG00000008128.22	7302	1.03792	1194.24	328.055	1.08397e-16	1-1851793-C-T	127469	14	14	0.0155902	1	1.12201e-18	-1.44598	0.15527	9.999e-05	4.13221e-14	2
ENSG00000008128.22	7302	1.0374	1189.15	328.084	8.06475e-07	1-1716966-A-G	-7358	125	150	0.170455	1	1.54569e-07	-0.983359	0.183819	0.00049995	0.000727274	3
ENSG00000008128.22	7302	1.04035	1215.05	329.206	3.16079e-10	1-1719827-A-G	-4497	127	154	0.173815	1	2.41181e-11	-1.26907	0.184207	9.999e-05	2.07911e-07	245
ENSG00000227775.3	7302	1.06319	1074.33	318.457	1.17716e-14	1-1661177-A-G	-63335	145	170	0.188889	1	9.62418e-17	0.529808	0.0607579	9.999e-05	2.51878e-12	1
ENSG00000227775.3	7302	1.07453	1093.19	318.272	2.63602e-13	1-1742468-G-C	17956	270	344	0.382759	1	3.44057e-15	-0.784183	0.095372	9.999e-05	5.42241e-11	2
ENSG00000227775.3	7302	1.06572	1074.21	318.122	2.71459e-15	1-1661420-C-A	-63092	268	341	0.379464	1	1.69707e-17	0.46422	0.0518392	9.999e-05	4.94316e-13	3
ENSG00000227775.3	7302	1.0554	1126.67	321.052	6.25424e-10	1-1735980-A-C	11468	259	336	0.373602	1	3.35089e-11	-1.14624	0.167638	9.999e-05	3.13735e-07	4
ENSG00000215790.6	7294	1.03759	1168.72	329.087	5.20267e-15	1-1851793-C-T	105801	14	14	0.0155902	1	7.46966e-17	-1.32277	0.151195	9.999e-05	2.26572e-12	1
ENSG00000215790.6	7294	1.04103	1168.96	328.904	1.38532e-09	1-1671995-G-T	-73997	233	296	0.328889	1	1.04924e-10	0.285751	0.042978	9.999e-05	9.20439e-07	2
ENSG00000008130.15	7291	1.06481	1180.67	331.161	1.6712e-05	1-1758323-T-C	-22134	285	348	0.386667	1	4.48757e-06	-0.0500608	0.010753	0.0150985	0.0147162	1
ENSG00000231050.1	7363	1.04768	1102.21	328.273	3.17287e-12	1-1860718-A-C	-30753	268	356	0.396437	1	8.64963e-14	0.494646	0.0638231	9.999e-05	1.35354e-09	1
ENSG00000169885.9	7332	1.02517	1095	328.12	4.26809e-07	1-1906439-C-T	-8388	221	259	0.287778	1	6.18065e-08	0.332393	0.060167	0.00049995	0.000381085	1
ENSG00000182873.5	7391	1.05648	1235.12	331.271	6.45088e-08	1-2148489-C-T	-35900	31	33	0.0366667	1	9.22559e-09	-0.444423	0.0756139	9.999e-05	4.56059e-05	1
ENSG00000182873.5	7391	1.03533	1312.87	336.348	1.82084e-05	1-2970392-G-T	786003	86	89	0.0988889	1	6.19405e-06	-0.222333	0.0484892	0.0205979	0.0203837	2
ENSG00000182873.5	7391	1.03263	1332.31	337.395	6.86256e-05	1-1517958-C-T	-666431	140	144	0.165899	1	2.7687e-05	-0.176358	0.0415517	0.0771923	0.0796258	3
ENSG00000162585.16	7366	1.02155	1279.55	334.492	6.22394e-46	1-2189598-TGCGGGGGAGCCGAGAGGCGGGGCTGCTG-T	-23122	67	74	0.0840909	1	3.72615e-51	-0.532055	0.0301428	9.999e-05	9.7673e-44	1
ENSG00000162585.16	7366	1.03142	1252.96	332.963	1.68854e-12	1-2179409-T-G	-33311	150	162	0.180401	1	7.37765e-14	-0.17663	0.0227168	9.999e-05	1.11432e-09	2
ENSG00000162585.16	7366	1.0337	1249.47	332.65	1.24699e-09	1-2189679-C-T	-23041	285	359	0.399777	1	1.18633e-10	0.115394	0.0174087	9.999e-05	9.78477e-07	3
ENSG00000157933.9	7340	1.03379	1289.72	336.353	4.44203e-10	1-2249085-G-A	20390	294	385	0.427778	1	4.23701e-11	0.119044	0.0175174	9.999e-05	3.47391e-07	1
ENSG00000272161.1	7473	1.03757	1146.38	327.218	2.7426e-05	1-2116145-T-C	-210548	80	80	0.0888889	1	6.9227e-06	0.493674	0.108256	0.0261974	0.0267311	1
ENSG00000269896.2	7499	1.04873	1297	332.887	5.06551e-12	1-2368473-T-C	15653	274	331	0.368597	1	2.33556e-13	-0.401059	0.0527449	9.999e-05	2.56762e-09	1
ENSG00000269896.2	7499	1.04992	1284.64	332.359	2.30118e-05	1-2391602-T-C	38782	177	198	0.22	1	6.88453e-06	-0.274827	0.060247	0.0226977	0.0238968	2
ENSG00000272420.1	7492	1.04543	1440.35	340.226	8.32465e-06	1-2369713-ATAAT-A	6085	141	162	0.180401	1	2.79362e-06	0.389289	0.0818194	0.00759924	0.00955581	1
ENSG00000116151.13	7435	1.04447	1435.57	338.586	1.16961e-08	1-2352756-T-C	-38951	234	270	0.300668	1	1.83889e-09	-0.326316	0.052947	9.999e-05	1.00991e-05	1
ENSG00000149527.17	7499	1.03209	1562.01	340.287	2.17548e-12	1-2416398-G-GCGACA	-9582	181	207	0.23	1	1.79969e-13	0.404258	0.05289	9.999e-05	1.79258e-09	1
ENSG00000149527.17	7499	1.02896	1575.59	340.943	2.26596e-05	1-2416398-G-GGGACA	-9582	241	291	0.323333	1	9.08545e-06	0.219116	0.0486923	0.029997	0.031442	2
ENSG00000149527.17	7499	1.02938	1546.16	340.224	5.98057e-05	1-2499178-C-T	73198	263	329	0.365556	1	2.57225e-05	-0.118335	0.0277679	0.0807919	0.0812661	3
ENSG00000157881.13	7525	1.01874	1478.25	339.504	5.08369e-08	1-2526571-G-C	-57	23	23	0.0256696	1	9.80092e-09	0.40665	0.069325	9.999e-05	6.23912e-05	1
ENSG00000157873.17	7542	1.04134	1427.01	335.869	2.73431e-16	1-2556714-A-G	17	308	397	0.441111	1	4.7032e-18	-0.120256	0.0131898	9.999e-05	1.17629e-13	1
ENSG00000238164.6	7543	1.04256	1490.13	336.908	1.71187e-18	1-2557042-TGTCTCTGGGC-T	11	64	65	0.0722222	1	2.07773e-20	-0.611471	0.0622642	9.999e-05	5.99067e-16	1
ENSG00000238164.6	7543	1.03259	1566.16	340.699	3.27565e-14	1-2547072-T-A	-9959	296	379	0.422049	1	1.71736e-15	0.264431	0.0318033	9.999e-05	2.33691e-11	2
ENSG00000225931.3	7537	1.04336	1486.4	338.315	3.33071e-07	1-2542854-C-A	-23556	57	63	0.07	1	7.41369e-08	-0.591187	0.107687	0.00059994	0.000349165	1
ENSG00000228037.1	7544	1.03251	1560.38	341.529	6.65546e-05	1-2529505-C-CGCG	-52055	25	25	0.0279018	1	2.85177e-05	-0.738334	0.174256	0.0856914	0.0902849	1
ENSG00000157870.14	7550	1.03761	1577.25	339.844	1.31189e-05	1-2607961-T-C	21470	284	362	0.402222	1	4.82673e-06	-0.120509	0.0259717	0.0159984	0.0174101	1
ENSG00000157870.14	7550	1.03838	1622.89	340.87	1.1148e-09	1-2564880-C-T	-21611	30	32	0.0355556	1	1.75208e-10	0.435596	0.0663619	9.999e-05	1.0711e-06	2
ENSG00000157870.14	7550	1.02624	1636.16	342.279	8.02805e-06	1-2574790-T-C	-11701	197	235	0.261111	1	3.05608e-06	0.166282	0.0350877	0.0112989	0.011515	3
ENSG00000162591.15	9865	1.0125	1998.96	345.566	1.04808e-09	1-3506078-A-G	-105417	125	140	0.155902	1	2.05958e-10	-0.201486	0.0308246	9.999e-05	1.76963e-06	1
ENSG00000162591.15	9865	0.99813	2128.29	349.773	4.44238e-05	1-3569907-A-G	-41588	59	61	0.0677778	1	2.3571e-05	-0.201134	0.0469735	0.0918908	0.0906909	2
ENSG00000158109.14	9923	1.02475	2037.41	345.533	1.53799e-05	1-2632528-C-T	-992474	17	17	0.0188889	1	6.4826e-06	-0.272277	0.0595167	0.0267973	0.0280103	1
ENSG00000116213.15	9979	1.04224	1924.32	340.274	3.31146e-30	1-3650061-AGCAGGCTG-A	-2700	282	368	0.408889	1	3.3184e-33	0.320224	0.0241426	9.999e-05	4.89553e-28	1
ENSG00000227372.11	10479	1.02376	1855.76	334.425	7.35076e-09	1-3756585-CAA-C	9249	181	198	0.221477	1	9.60886e-10	0.210666	0.0335653	9.999e-05	1.03474e-05	1
ENSG00000227372.11	10479	1.02339	1846.75	334.205	1.05587e-11	1-3734323-G-A	-13013	26	27	0.03	1	6.35559e-13	-0.626525	0.0840527	9.999e-05	1.27439e-08	2
ENSG00000227372.11	10479	1.01669	1942.5	337.09	4.47698e-05	1-3728992-AAG-A	-18344	63	71	0.0792411	1	1.71313e-05	0.220981	0.0507305	0.0777922	0.0793679	3
ENSG00000235169.7	10634	1.04201	2141.69	342.298	1.16399e-80	1-3774964-A-G	2176	230	278	0.309417	1	1.99938e-88	0.842696	0.0316838	9.999e-05	1.48044e-80	1
ENSG00000266075.2	10656	1.03086	2259.92	346.805	4.10854e-05	1-3927080-T-TACCTGG	144265	37	39	0.0453488	1	1.94888e-05	0.637466	0.14736	0.0776922	0.0812496	1
ENSG00000272153.1	10661	1.03929	2091.17	341.186	5.16335e-05	1-4011040-C-T	226032	25	25	0.0277778	1	2.13859e-05	-0.757479	0.175979	0.0893911	0.0920949	1
ENSG00000130764.9	10667	1.05678	1812.53	332.232	6.87599e-08	1-3780326-A-C	-16178	295	405	0.451002	1	9.51174e-09	-0.168342	0.0286722	0.00019998	7.2953e-05	1
ENSG00000116198.12	10742	1.01394	2065.77	341.023	2.78148e-09	1-3825218-C-T	-31996	286	346	0.385301	1	4.56145e-10	0.409827	0.0640059	9.999e-05	4.82775e-06	1
ENSG00000116198.12	10742	1.01592	2086.34	341.337	2.16963e-06	1-3857024-C-G	-190	264	322	0.357942	1	6.85739e-07	0.323724	0.064084	0.00379962	0.00411633	2
ENSG00000169598.15	10742	1.04852	1960.16	334.406	6.45151e-07	1-3880561-G-T	23294	81	89	0.0991091	1	1.40948e-07	-0.265647	0.0494988	0.00109989	0.000895036	1
ENSG00000169598.15	10742	1.0487	1951.36	334.124	3.27069e-06	1-3832238-CGTAACCAGGAGTGTATT-C	-25029	251	296	0.329955	1	8.51096e-07	-0.160778	0.032107	0.00449955	0.00486842	2
ENSG00000169598.15	10742	1.04102	2059.2	337.293	5.52759e-05	1-3452988-TG-T	-404279	78	87	0.0966667	1	2.17458e-05	-0.248978	0.0578911	0.0929907	0.0965583	3
ENSG00000198912.10	10806	1.03133	2161.43	341.553	1.03569e-34	1-3891607-T-C	-8678	203	236	0.262806	1	6.01433e-38	-0.611025	0.0422763	9.999e-05	2.4195e-32	1
ENSG00000198912.10	10806	1.02938	2221.72	343.023	4.40495e-05	1-3824180-G-A	-76105	286	346	0.385301	1	1.94097e-05	0.170396	0.0393796	0.0856914	0.0859171	2
ENSG00000069424.14	8134	1.04077	1309.24	331.26	3.76366e-16	1-6017926-T-C	26460	297	377	0.419822	1	4.87588e-18	-0.19024	0.0208709	9.999e-05	1.52449e-13	1
ENSG00000069424.14	8134	1.04607	1269.86	329.03	2.9984e-11	1-5929265-C-T	-62201	16	16	0.0178174	1	1.37088e-12	0.553548	0.0754475	9.999e-05	1.69857e-08	2
ENSG00000069424.14	8134	1.0407	1308.71	330.951	8.65283e-08	1-5996255-C-G	4789	19	19	0.0211111	1	1.26333e-08	0.406595	0.0698565	9.999e-05	7.68566e-05	3
ENSG00000131697.17	8134	1.02678	1361.58	335.134	5.73854e-12	1-5938404-A-G	-53958	279	345	0.383333	1	3.46705e-13	-0.292048	0.0387057	9.999e-05	4.68508e-09	1
ENSG00000131697.17	8134	1.02296	1362.1	335.377	1.51907e-06	1-5993995-T-C	1633	194	230	0.255556	1	3.8053e-07	-0.244516	0.0472877	0.00179982	0.00177592	2
ENSG00000131697.17	8134	1.03298	1324.04	333.061	6.18597e-05	1-6565360-C-T	572998	22	23	0.0256125	1	2.18597e-05	0.482822	0.112295	0.069593	0.0713387	3
ENSG00000158286.12	8059	1.0194	1403.79	339.464	1.77385e-26	1-6200603-A-C	-5573	232	282	0.314031	1	4.42988e-29	-0.489452	0.0401021	9.999e-05	8.99825e-24	1
ENSG00000158286.12	8059	1.03146	1357.23	336.443	6.23808e-06	1-5296511-C-T	-909665	31	32	0.0355556	1	1.83866e-06	0.489018	0.100891	0.00669933	0.00715692	2
ENSG00000116237.15	8028	1.054	1220.11	330.562	6.03768e-22	1-6237541-C-CG	1569	66	69	0.0766667	1	9.5925e-25	-0.670813	0.0607472	9.999e-05	7.54756e-20	1
ENSG00000158292.6	7957	1.06459	1240.15	330.96	1.51711e-06	1-6256157-A-G	-4818	230	269	0.298889	1	2.95623e-07	0.178897	0.034267	0.00059994	0.00121789	1
ENSG00000187017.15	7741	1.0302	1148.29	329.305	3.21575e-13	1-6423523-G-A	-1265	58	63	0.07	1	7.5581e-15	0.520835	0.0642638	9.999e-05	1.89139e-10	1
ENSG00000187017.15	7741	1.0275	1175.82	331.036	9.9714e-07	1-6429806-C-T	5018	94	99	0.11	1	1.91506e-07	-0.30478	0.0574339	0.00079992	0.000961812	2
ENSG00000215788.9	7794	1.03239	1247.71	332.179	3.64678e-10	1-6466405-C-G	314	132	161	0.178889	1	2.72344e-11	-0.181527	0.0264326	9.999e-05	2.79577e-07	1
ENSG00000215788.9	7794	1.03964	1205.66	330.379	9.44028e-06	1-6552209-C-T	86118	166	180	0.2	1	2.36197e-06	-0.116777	0.0243594	0.00789921	0.0093143	2
ENSG00000171680.21	7873	1.02821	1230.61	332.082	5.5399e-57	1-6545710-G-GCCCATGAGCACA	25649	159	173	0.192222	1	4.02641e-64	-0.911546	0.0439894	9.999e-05	2.13122e-55	1
ENSG00000171680.21	7873	1.02789	1262.89	332.833	2.6144e-06	1-6490445-C-T	-29616	122	134	0.148889	1	6.09438e-07	-0.236173	0.0465312	0.00269973	0.00277703	2
ENSG00000229519.2	7880	1.02349	1177.88	330.389	1.83147e-05	1-7203489-GT-G	655584	259	306	0.340961	1	4.85152e-06	0.309397	0.0667018	0.0187981	0.0193042	1
ENSG00000162408.10	7899	1.03678	1221.74	331.835	2.53064e-19	1-6547139-T-C	-7396	160	174	0.193333	1	1.09337e-21	-0.401683	0.0394265	9.999e-05	8.18109e-17	1
ENSG00000204859.12	7861	1.042	1243.53	330.431	1.48571e-08	1-6580056-A-G	55	115	127	0.141111	1	1.60352e-09	0.134906	0.0218037	0.00019998	1.14772e-05	1
ENSG00000204859.12	7861	1.04751	1220.84	328.987	7.02487e-05	1-6174689-G-A	-405312	18	18	0.0200893	1	2.18836e-05	-0.236555	0.0550233	0.0669933	0.071562	2
ENSG00000270171.1	7285	1.01644	860.298	316.757	1.6947e-09	1-7754631-A-G	59787	206	258	0.286667	1	5.21294e-11	0.401027	0.0593051	9.999e-05	1.16072e-06	1
ENSG00000049245.12	7120	1.04034	1069.52	331.676	1.22153e-13	1-7781270-G-A	10001	77	83	0.0922222	1	3.15821e-15	0.199003	0.0241841	9.999e-05	5.12518e-11	1
ENSG00000049245.12	7120	1.03905	1051.66	330.676	0.000127133	1-7843778-G-A	72509	24	25	0.0277778	1	4.48319e-05	0.19163	0.046404	0.112489	0.113605	2
ENSG00000269925.1	7112	1.04873	1002.44	326.383	2.38552e-06	1-7765251-G-A	-11132	326	437	0.485556	1	4.40432e-07	-0.239407	0.0465637	0.00119988	0.00174224	1
ENSG00000269925.1	7112	1.03949	991.004	326.15	0.000132552	1-7435313-A-G	-341070	27	28	0.0311111	1	4.26157e-05	0.56066	0.135363	0.107989	0.111546	2
ENSG00000269925.1	7112	1.04512	983.404	325.506	0.000138007	1-8214509-G-A	438126	98	106	0.11804	1	4.38501e-05	0.31341	0.0757937	0.112289	0.113547	3
ENSG00000049246.14	7102	1.02023	1098.87	334.069	3.63284e-07	1-7788907-G-GA	4587	283	340	0.378161	1	7.03228e-08	0.246162	0.0447548	0.00019998	0.00033774	1
ENSG00000049246.14	7102	1.01929	1098.91	333.848	4.64889e-05	1-7809320-A-G	25000	58	61	0.0679287	1	1.58396e-05	0.370991	0.0848205	0.0444956	0.046629	2
ENSG00000049247.13	7113	1.05075	989.367	326.593	2.26109e-46	1-7913283-G-GCCCTGCTCACTTCCTC	59771	80	84	0.0935412	1	3.97034e-53	1.58843	0.0877394	9.999e-05	1.49864e-45	1
ENSG00000049249.8	7329	1.04256	1149.11	330.513	8.64331e-15	1-7940737-T-C	-2428	114	127	0.141111	1	1.85725e-16	-0.537258	0.0622795	9.999e-05	3.31625e-12	1
ENSG00000049249.8	7329	1.04583	1114.58	328.325	3.72061e-07	1-7945359-C-T	2194	30	33	0.0366667	1	6.27728e-08	0.585079	0.105939	0.00019998	0.000284399	2
ENSG00000049249.8	7329	1.04602	1127.47	328.707	2.86903e-05	1-7564910-A-G	-378255	98	104	0.115556	1	8.54714e-06	0.291146	0.0644982	0.0243976	0.0266301	3
ENSG00000049249.8	7329	1.05225	1084.12	326.459	0.000103636	1-7942038-AAAG-A	-1127	56	57	0.0639013	1	3.40955e-05	-0.341064	0.0812947	0.0885911	0.0925229	4
ENSG00000049249.8	7329	1.04323	1137.65	329.562	9.548e-05	1-8138325-C-T	195160	27	29	0.0330296	1	3.38668e-05	0.454163	0.108211	0.089691	0.0916638	5
ENSG00000116288.12	7362	1.0396	1114.52	331.956	5.30333e-20	1-7962137-G-T	7846	146	162	0.18	1	2.15685e-22	0.271173	0.0260986	9.999e-05	1.32268e-17	1
ENSG00000116288.12	7362	1.03376	1150.92	334.031	1.91306e-09	1-8089344-CATAG-C	135053	57	63	0.0732558	1	1.97665e-10	0.279658	0.042739	9.999e-05	1.39767e-06	2
ENSG00000116285.12	7429	1.03581	1193.4	334.427	1.32762e-06	1-8112118-A-G	85810	313	405	0.451002	1	2.9322e-07	0.293914	0.0562807	0.00089991	0.0012373	1
ENSG00000232848.1	7397	1.0263	1202.71	335.753	3.78267e-05	1-7453203-G-A	-605260	92	97	0.108018	1	1.29659e-05	0.425553	0.0962921	0.039696	0.0405312	1
ENSG00000142599.17	7155	1.0494	1087.14	328.146	3.5794e-33	1-8443319-C-A	-374324	299	376	0.418527	1	9.08379e-38	-0.176776	0.0122724	9.999e-05	1.34185e-31	1
ENSG00000074800.13	7032	1.05264	1120.52	327.793	1.8921e-09	1-8917400-T-C	38151	298	404	0.448889	1	1.31511e-10	-0.0855475	0.0129402	9.999e-05	1.04155e-06	1
ENSG00000074800.13	7032	1.04969	1161.86	329.791	5.5152e-05	1-8863222-C-T	-16027	27	29	0.0322222	1	1.70358e-05	0.156354	0.0358847	0.0514949	0.0529413	2
ENSG00000230679.1	7033	1.01875	1223.75	336.324	7.91055e-05	1-9389384-C-T	509819	254	316	0.351111	1	2.99627e-05	0.256583	0.0607237	0.0860914	0.0875711	1
ENSG00000232208.2	6944	1.04612	1053.05	328.03	5.78016e-11	1-8908291-T-C	547	234	288	0.320713	1	2.34048e-12	-0.336882	0.0464455	9.999e-05	2.77236e-08	1
ENSG00000131686.14	6914	1.04189	1190.39	333.216	9.55631e-39	1-8940161-A-G	-5706	83	90	0.100223	1	2.15302e-43	1.056	0.0669079	9.999e-05	3.83981e-37	1
ENSG00000131686.14	6914	1.05192	1149.83	330.434	0.000112416	1-8970313-C-T	24446	291	378	0.420582	1	3.8772e-05	0.187671	0.0450656	0.106589	0.106408	2
ENSG00000142583.17	6804	1.04407	1137.74	331.677	1.8125e-07	1-9097798-C-A	9320	108	115	0.127778	1	2.76353e-08	-0.330078	0.0581565	0.00019998	0.00013916	1
ENSG00000180758.11	6672	1.03966	1103.01	331.301	5.62117e-06	1-9117258-T-C	-11912	181	205	0.227778	1	1.31691e-06	-0.266529	0.0542081	0.00359964	0.00496581	1
ENSG00000049239.12	6633	1.04269	1124.73	332.799	4.81591e-51	1-9234844-C-G	69	307	396	0.440583	1	2.68859e-57	-0.570827	0.0298832	9.999e-05	5.10513e-50	1
ENSG00000171621.13	6591	1.02526	1022.67	331.06	2.59056e-14	1-9287493-G-A	-5387	274	337	0.37472	1	4.71718e-16	0.329293	0.0387688	9.999e-05	1.41672e-11	1
ENSG00000188807.12	6887	1.03787	1018.57	330.34	0.000120481	1-9582103-G-A	-6819	28	30	0.0334076	1	4.08421e-05	0.371598	0.0895024	0.10029	0.104812	1
ENSG00000233268.3	6931	1.01174	1075.48	334.755	3.53609e-05	1-9376318-G-A	-286308	11	11	0.0122222	1	1.16724e-05	1.13445	0.255321	0.0333967	0.0357279	1
ENSG00000171603.16	7199	1.05075	1240.08	331.349	1.05941e-07	1-9650763-C-T	-173763	11	11	0.0122222	1	1.54888e-08	-0.374656	0.0647874	0.00019998	8.16253e-05	1
ENSG00000171603.16	7199	1.05587	1224.99	331.105	3.09724e-05	1-9827570-T-C	3044	114	127	0.141741	1	9.24336e-06	0.096949	0.0215635	0.0278972	0.0302421	2
ENSG00000178585.14	7299	1.01697	1369.31	338.692	3.01833e-05	1-9703455-C-A	-206881	23	24	0.0267857	1	1.13181e-05	0.368743	0.0828565	0.0378962	0.0380728	1
ENSG00000178585.14	7299	1.00755	1468.05	343.264	5.59696e-05	1-9916273-G-A	5937	91	99	0.110491	1	2.53585e-05	0.164115	0.0384814	0.0740926	0.0771486	2
ENSG00000228150.1	7287	1.0318	1266.49	335.338	9.97054e-05	1-10227593-A-G	284670	35	35	0.0388889	1	3.77538e-05	0.689607	0.165349	0.107489	0.109453	1
ENSG00000173614.13	7288	1.03441	1262.33	332.508	1.71271e-06	1-10100196-A-C	156768	221	286	0.31808	1	3.74209e-07	-0.222501	0.0430042	0.00149985	0.00172262	1
ENSG00000173614.13	7288	1.0174	1329.01	336.014	6.23918e-05	1-9947291-G-A	3863	42	47	0.0523385	1	2.33912e-05	0.360933	0.0842581	0.0741926	0.0756109	2
ENSG00000162444.11	7314	1.03461	1326.17	335.454	2.98627e-05	1-9992156-G-A	-5050	220	291	0.324053	1	1.04251e-05	-0.948252	0.21218	0.0334967	0.0341962	1
ENSG00000162444.11	7314	1.02657	1419.05	339.368	1.27022e-11	1-9977410-A-T	-19796	218	284	0.316258	1	1.16371e-12	0.706192	0.0959248	9.999e-05	1.10961e-08	2
ENSG00000130939.18	7292	1.03487	1300.66	337.475	1.94003e-10	1-10042633-T-C	9801	39	41	0.0455556	1	1.81643e-11	-0.271013	0.0390969	9.999e-05	1.4632e-07	1
ENSG00000054523.17	7193	1.02126	1212.3	334.847	6.42635e-46	1-10211630-C-G	825	141	168	0.187082	1	3.21503e-51	0.447763	0.0253568	9.999e-05	9.82171e-44	1
ENSG00000054523.17	7193	1.01724	1254.56	337.998	3.50777e-19	1-10247395-T-C	36590	264	321	0.356667	1	4.12426e-21	0.194329	0.0193858	9.999e-05	2.37422e-16	2
ENSG00000175279.21	6900	1.03132	1043.34	333.606	5.47932e-06	1-10435053-C-T	4270	96	110	0.122222	1	1.3921e-06	0.384464	0.078379	0.00469953	0.00478386	1
ENSG00000241563.3	6897	1.02445	1088.4	336.638	3.74101e-09	1-10435708-T-C	-14011	319	427	0.474713	1	4.8908e-10	-0.355558	0.0556329	9.999e-05	2.9745e-06	1
ENSG00000241563.3	6897	1.03523	1049.61	333.298	4.78014e-05	1-10987880-GCTGAGGCAGGAGGATCA-G	538161	20	22	0.0244989	1	1.60791e-05	0.785238	0.179672	0.0414959	0.043353	2
ENSG00000272078.1	7226	1.03683	1093.16	334.418	6.72959e-05	1-11620226-C-T	980166	135	150	0.166667	1	2.37322e-05	-0.312893	0.0731035	0.0631937	0.0633637	1
ENSG00000116649.9	8082	1.04517	1219.19	333.732	2.66061e-05	1-10802340-G-A	-257684	10	10	0.0111111	1	8.22715e-06	-0.314137	0.0694707	0.0238976	0.0267949	1
ENSG00000226849.1	8079	1.02719	1247.22	337.208	2.3016e-05	1-11370505-T-TTTTA	302034	61	72	0.0812641	1	7.79847e-06	0.350592	0.0773286	0.0236976	0.02539	1
ENSG00000171824.13	8100	1.03469	1348.09	339.605	3.4815e-05	1-11339898-G-A	241742	23	24	0.0266667	1	1.32509e-05	0.227871	0.0516193	0.0382962	0.0406016	1
ENSG00000198793.12	8043	1.03189	1354.54	337.705	2.76869e-07	1-11257604-A-T	-4903	257	332	0.369075	1	5.87781e-08	0.142124	0.0256818	0.00039996	0.000287557	1
ENSG00000120942.13	8017	1.04663	1333.56	333.081	4.63526e-16	1-11291907-C-T	18701	48	53	0.0588889	1	6.85659e-18	0.781771	0.0862068	9.999e-05	1.63283e-13	1
ENSG00000120942.13	8017	1.04511	1341.21	333.453	2.06521e-05	1-11299512-C-T	26306	38	41	0.0455556	1	6.31504e-06	-0.439855	0.0960222	0.0221978	0.0227784	2
ENSG00000132879.13	7858	1.03902	1335.78	331.711	3.46738e-05	1-11644601-G-A	-10256	312	420	0.466667	1	1.12899e-05	0.0880934	0.0197906	0.0374963	0.0394556	1
ENSG00000132879.13	7858	1.04614	1319.64	330.377	4.2188e-07	1-11654736-A-G	-121	134	145	0.16183	1	7.62844e-08	0.142352	0.0259515	0.00049995	0.000386021	2
ENSG00000132879.13	7858	1.03409	1355.39	332.655	8.27115e-06	1-11756803-G-A	101946	80	82	0.0911111	1	2.34654e-06	-0.152625	0.0318252	0.010299	0.00942425	3
ENSG00000132879.13	7858	1.0387	1310.7	330.515	2.10424e-05	1-11719442-T-C	64585	280	369	0.410913	1	6.21209e-06	0.0951075	0.0207443	0.0223978	0.0232735	4
ENSG00000116661.9	7862	1.05351	1176.43	324.309	6.31227e-19	1-11654826-G-GGCGGGGC	-959	239	272	0.302928	1	1.37572e-21	0.58626	0.0576853	9.999e-05	1.12469e-16	1
ENSG00000116661.9	7862	1.05658	1173.8	323.779	5.64819e-07	1-11719442-T-C	63657	280	369	0.410913	1	7.55504e-08	0.229402	0.0418092	0.00039996	0.000427259	2
ENSG00000116661.9	7862	1.04348	1235.34	327.437	6.25227e-05	1-11654736-A-G	-1049	134	145	0.16183	1	1.88027e-05	0.312015	0.0719841	0.0631937	0.0651965	3
ENSG00000116663.10	7860	1.04855	1314.72	333.507	7.18321e-07	1-11666269-A-G	2145	308	397	0.442094	1	1.41664e-07	0.135742	0.0253004	0.00119988	0.000658929	1
ENSG00000162490.6	7820	1.04646	1279.69	328.926	1.3255e-18	1-11664651-T-C	-27078	130	143	0.159243	1	6.87507e-21	-0.619834	0.0622106	9.999e-05	3.42353e-16	1
ENSG00000162490.6	7820	1.06155	1227.25	325.768	7.48352e-10	1-11719442-T-C	27713	280	369	0.410913	1	4.47966e-11	0.334042	0.0492082	9.999e-05	3.79897e-07	2
ENSG00000162490.6	7820	1.04779	1309.47	330.046	2.04499e-05	1-10692472-A-G	-999257	70	80	0.0888889	1	5.92513e-06	-0.370568	0.0806428	0.0205979	0.0217588	3
ENSG00000162490.6	7820	1.04879	1304.11	329.638	4.48652e-05	1-12549056-C-T	857327	100	108	0.120267	1	1.4159e-05	-0.313808	0.071323	0.0443956	0.0484013	4
ENSG00000177674.15	7846	1.01834	1445.41	336.372	2.88264e-07	1-10890004-C-G	-846080	126	172	0.191111	1	6.8051e-08	0.100161	0.0181867	0.00029997	0.000358341	1
ENSG00000177674.15	7846	1.01883	1452.35	336.203	8.24471e-12	1-11743428-TAG-T	7344	80	82	0.0915179	1	6.50903e-13	-0.180476	0.0242192	9.999e-05	8.42451e-09	2
ENSG00000177674.15	7846	1.02254	1448.66	335.996	1.70307e-07	1-11731242-G-GA	-4842	95	104	0.116331	1	3.74309e-08	0.114153	0.0203106	9.999e-05	0.0002026	3
ENSG00000177674.15	7846	1.02607	1440.28	335.148	3.15609e-06	1-11736183-C-T	99	22	22	0.0244444	1	9.09407e-07	-0.194442	0.0389322	0.00359964	0.00389635	4
ENSG00000177674.15	7846	1.02737	1423.8	334.54	1.41621e-05	1-11742810-G-A	6726	258	325	0.361111	1	4.68796e-06	0.0658147	0.0141636	0.0179982	0.0177261	5
ENSG00000177000.10	7978	1.02856	1337.41	335.502	1.05294e-48	1-11792243-C-T	-14677	173	203	0.225556	1	4.27949e-54	0.607577	0.0331088	9.999e-05	7.28025e-47	1
ENSG00000177000.10	7978	1.03295	1294.45	333.187	5.52061e-13	1-11748649-T-G	-58271	259	317	0.352222	1	2.14889e-14	0.21917	0.0275503	9.999e-05	3.52005e-10	2
ENSG00000177000.10	7978	1.04048	1251.07	330.994	5.26355e-12	1-11808454-A-G	1534	77	79	0.0879733	1	2.24435e-13	0.407258	0.0535129	9.999e-05	3.01794e-09	3
ENSG00000011021.21	8004	1.06624	1155.55	326.453	9.19609e-23	1-11826756-G-A	19625	77	79	0.0881696	1	6.53296e-26	0.579522	0.051003	9.999e-05	5.71363e-21	1
ENSG00000011021.21	8004	1.06144	1192.7	328.523	2.10323e-06	1-11846856-C-G	39725	98	113	0.125556	1	4.01711e-07	-0.215326	0.041732	0.00169983	0.00168763	2
ENSG00000242349.5	8090	1.03295	1129.66	328.553	6.27046e-26	1-11845576-T-C	1872	151	178	0.197778	1	2.29116e-29	-0.812503	0.0661645	9.999e-05	1.30081e-23	1
ENSG00000242349.5	8090	1.02639	1182.07	331.359	2.56508e-07	1-11836799-C-A	-6905	35	36	0.04	1	4.20075e-08	0.735789	0.131444	0.00029997	0.00024204	2
ENSG00000175206.10	8079	1.02487	1295.94	337.204	4.07269e-07	1-11808682-CT-C	-39663	239	292	0.324661	1	9.17857e-08	0.546524	0.100292	0.00039996	0.00043272	1
ENSG00000175206.10	8079	1.03448	1262.23	334.891	4.43018e-05	1-11809521-T-C	-38824	185	224	0.248889	1	1.54759e-05	-0.288863	0.0659631	0.0472953	0.0484852	2
ENSG00000116685.15	7946	1.04865	1259.58	334.548	3.64166e-12	1-11986277-C-G	59849	271	337	0.375	1	1.84966e-13	0.126282	0.0165322	9.999e-05	1.76446e-09	1
ENSG00000116685.15	7946	1.05309	1249.65	333.969	3.37779e-06	1-11986032-G-A	59604	272	357	0.39755	1	8.48106e-07	-0.0827127	0.0165159	0.00269973	0.00307817	2
ENSG00000083444.16	7910	1.01002	1253.12	334.83	3.40172e-52	1-11986032-G-A	51827	272	357	0.39755	1	6.0148e-58	-0.349078	0.0181094	9.999e-05	1.39108e-49	1
ENSG00000083444.16	7910	1.0082	1218.78	333.197	6.4692e-14	1-11953143-C-T	18938	56	58	0.0644444	1	2.12073e-15	-0.273853	0.0330468	9.999e-05	6.49316e-11	2
ENSG00000083444.16	7910	1.01628	1227.36	333.349	7.01819e-05	1-11980146-A-G	45941	328	438	0.487751	1	2.60148e-05	0.0820132	0.0192561	0.0814919	0.0787283	3
ENSG00000083444.16	7910	1.01259	1222.3	333.001	7.21389e-05	1-11823292-AGTAAAAATACAAAATTAGCCG-A	-110913	69	75	0.0833333	1	2.6565e-05	0.121689	0.0286045	0.0845915	0.0814017	4
ENSG00000116688.16	7679	1.03901	1049.99	326.931	4.82069e-68	1-11986032-G-A	5851	272	357	0.39755	1	1.3865e-77	-0.596839	0.0249001	9.999e-05	1.54339e-67	1
ENSG00000116688.16	7679	1.05318	990.645	322.334	8.34548e-12	1-11993661-A-G	13480	256	302	0.336323	1	1.83219e-13	0.293998	0.0384779	9.999e-05	3.00192e-09	2
ENSG00000116688.16	7679	1.05064	1010.18	323.916	9.69712e-05	1-11982449-T-C	2268	315	412	0.458705	1	2.80172e-05	0.115306	0.027185	0.0762924	0.0810392	3
ENSG00000116691.10	7485	1.03264	1133.91	333.871	7.48599e-13	1-11986032-G-A	-33434	272	357	0.39755	1	2.74448e-14	-0.14242	0.0179867	9.999e-05	4.233e-10	1
ENSG00000028137.18	7159	1.0279	1203.94	339.73	6.53058e-05	1-12180993-T-C	13954	56	57	0.0634744	1	2.65972e-05	-0.106517	0.0250425	0.0689931	0.0695562	1
ENSG00000048707.13	6965	1.03129	1084.09	335.06	6.05271e-06	1-12513530-G-A	283463	35	37	0.0411111	1	1.63992e-06	-0.246928	0.0506949	0.00469953	0.00551313	1
ENSG00000162496.8	6323	1.03087	1089.7	337.637	2.3906e-05	1-11730527-T-A	-887204	185	208	0.232143	1	8.24253e-06	0.140777	0.0311353	0.0205979	0.0226673	1
ENSG00000116731.22	7344	1.03452	1275.49	338.98	2.03626e-05	1-13736540-A-C	36342	175	210	0.233853	1	7.19488e-06	-0.0874173	0.0192054	0.020398	0.0222621	1
ENSG00000171729.13	9143	1.03848	1465.91	332.238	1.47649e-40	1-15143600-G-A	-8932	120	128	0.142539	1	2.51782e-45	0.930941	0.0572478	9.999e-05	8.26662e-39	1
ENSG00000171729.13	9143	1.03644	1505.99	333.5	2.37148e-10	1-15245030-T-C	92498	296	378	0.42	1	2.07956e-11	0.296664	0.0429205	9.999e-05	2.04674e-07	3
ENSG00000171729.13	9143	1.04152	1486.03	332.612	2.94788e-05	1-15215111-T-C	62579	137	148	0.165179	1	9.68102e-06	0.645004	0.143784	0.0336966	0.0369497	4
ENSG00000228140.1	8887	1.01515	1462.41	340.829	4.19113e-11	1-15403471-C-T	-5962	303	405	0.450893	1	4.50271e-12	-0.329697	0.046096	9.999e-05	4.73503e-08	1
ENSG00000228140.1	8887	1.01369	1442.01	340.091	4.07769e-06	1-15375634-A-G	-33799	60	61	0.0677778	1	1.30888e-06	-0.485349	0.098683	0.00489951	0.00543282	2
ENSG00000142634.12	8890	1.0425	1363.15	334.378	7.68402e-18	1-15411869-A-C	1974	12	13	0.0144444	1	8.04275e-20	-0.363735	0.0376999	9.999e-05	2.6174e-15	1
ENSG00000142634.12	8890	1.04734	1353.8	333.948	5.69005e-05	1-14655362-T-C	-754533	323	435	0.484375	1	1.99097e-05	0.0419296	0.00970342	0.0607939	0.0642642	2
ENSG00000162438.11	8860	1.05077	1262.04	330.832	2.61544e-09	1-15436844-A-G	-1595	292	376	0.418527	1	2.17999e-10	-0.345091	0.0528747	9.999e-05	1.70079e-06	1
ENSG00000132906.17	8735	1.04627	1203.66	330.557	1.96433e-12	1-15555045-TTG-T	28511	218	252	0.280761	1	6.10531e-14	0.212688	0.0272627	9.999e-05	9.24248e-10	1
ENSG00000237301.1	8520	1.03477	1290.17	335.735	1.30267e-09	1-15502962-C-G	-100664	294	369	0.41	1	1.43124e-10	-0.326765	0.0495324	9.999e-05	1.0427e-06	1
ENSG00000237301.1	8520	1.03972	1302.63	335.42	1.30773e-05	1-15401793-T-C	-201833	189	220	0.244444	1	4.04282e-06	-0.246418	0.0526713	0.0127987	0.0141193	2
ENSG00000197312.11	8484	1.04654	1314.84	337.456	1.5338e-11	1-15663423-T-C	45923	220	259	0.288419	1	1.07946e-12	-0.148154	0.0200968	9.999e-05	8.66351e-09	1
ENSG00000116786.11	8280	1.03578	1238.25	337.097	1.04901e-09	1-15683361-A-G	-971	290	350	0.388889	1	1.15798e-10	-0.118642	0.0178907	9.999e-05	7.87491e-07	1
ENSG00000162461.7	8089	1.05839	1137.49	332.283	2.71497e-16	1-15735471-G-A	-934	158	175	0.194444	1	3.09475e-18	-0.547325	0.0596696	9.999e-05	5.59762e-14	1
ENSG00000233954.6	7711	1.03421	1019.98	328.929	6.63905e-05	1-15868163-T-A	58815	73	80	0.0888889	1	1.99777e-05	-0.311509	0.0721055	0.0571943	0.0588046	1
ENSG00000178715.8	7622	1.05804	996.296	328.41	7.28695e-05	1-15966247-C-T	138015	292	374	0.416295	1	2.18777e-05	0.184257	0.0428594	0.0573943	0.0585614	1
ENSG00000179743.4	7567	1.03598	1026.09	331.448	2.49259e-07	1-15846615-A-T	9709	164	186	0.206667	1	4.08421e-08	-0.268796	0.0479733	0.00029997	0.000186961	1
ENSG00000179743.4	7567	1.02438	1083.85	334.642	1.54965e-05	1-15986295-C-T	149389	30	31	0.0345212	1	4.7611e-06	-0.465665	0.100298	0.0142986	0.0149178	2
ENSG00000116809.11	7387	1.05848	959.746	329.857	2.42814e-05	1-15854544-A-G	-121588	33	34	0.0378619	1	6.56291e-06	-0.185745	0.040626	0.0142986	0.0180127	1
ENSG00000142632.16	7051	1.02889	864.369	331.537	1.26773e-34	1-16206527-C-T	-6082	219	252	0.280761	1	4.82232e-39	0.640117	0.0434915	9.999e-05	1.38011e-32	1
ENSG00000237276.8	7020	1.05009	892.576	329.581	5.39062e-13	1-16213082-G-A	-14945	245	303	0.337416	1	1.51109e-14	0.412555	0.0515301	9.999e-05	1.60704e-10	1
ENSG00000237276.8	7020	1.04081	914.261	331.393	5.7145e-05	1-17187538-C-G	959511	11	11	0.0122222	1	1.9067e-05	-0.864461	0.199586	0.0411959	0.0443108	2
ENSG00000237276.8	7020	1.05049	887.188	328.971	0.000108417	1-15428370-A-G	-799657	58	62	0.0688889	1	3.66338e-05	-0.409493	0.0980105	0.0764924	0.0796049	3
ENSG00000132881.11	6971	1.03817	925.887	333.619	5.92683e-09	1-16234533-C-T	-2629	246	283	0.314444	1	6.49725e-10	0.318897	0.0502801	9.999e-05	3.39927e-06	1
ENSG00000037637.10	7140	1.02957	872.523	330.553	5.93331e-10	1-16364527-C-G	12073	196	219	0.244966	1	3.98168e-11	-0.206528	0.0303459	9.999e-05	3.33161e-07	1
ENSG00000055070.16	7140	1.03223	849.674	329.931	3.1666e-05	1-16463589-G-A	111014	206	236	0.262443	1	8.88876e-06	0.0764227	0.0169656	0.0220978	0.023295	1
ENSG00000157191.19	7188	1.03035	817.461	324.346	7.3242e-05	1-16475897-G-C	35225	49	51	0.0567929	1	2.1641e-05	-0.237127	0.0551174	0.0490951	0.0526382	1
ENSG00000157191.19	7188	1.0299	826.977	324.815	4.02628e-10	1-16460109-C-T	19437	32	33	0.0367483	1	2.19487e-11	0.382008	0.0553322	9.999e-05	2.10422e-07	2
ENSG00000157191.19	7188	1.02191	836.898	326.215	9.73074e-09	1-16436869-T-C	-3803	24	25	0.0278396	1	9.05682e-10	0.436974	0.0695006	9.999e-05	6.2405e-06	3
ENSG00000157191.19	7188	1.02892	826.449	325.264	7.26387e-07	1-16464406-C-T	23734	239	299	0.332222	1	1.16653e-07	-0.238244	0.0440868	0.00039996	0.00047826	4
ENSG00000157191.19	7188	1.02614	828.814	325.283	0.00010463	1-16439071-A-G	-1601	220	262	0.291111	1	3.33571e-05	0.26156	0.0622674	0.0747925	0.0770102	5
ENSG00000226029.1	7202	1.05452	836.813	328.162	3.61532e-10	1-16467620-G-C	6672	154	162	0.180804	1	1.92128e-11	0.444004	0.0641358	9.999e-05	1.30308e-07	1
ENSG00000080947.14	7205	1.05194	827.996	328.759	3.58753e-09	1-16438208-A-T	-61049	322	421	0.467778	1	2.74396e-10	-0.230282	0.035493	9.999e-05	1.49916e-06	1
ENSG00000233421.4	7147	1.04406	807.212	326.167	2.16701e-11	1-16674436-G-A	138264	35	38	0.0425056	1	7.55046e-13	1.10085	0.148206	9.999e-05	7.81105e-09	1
ENSG00000233421.4	7147	1.03495	797.48	326.547	2.61831e-06	1-16943937-T-A	407765	23	23	0.0257848	1	4.93028e-07	0.932532	0.18218	0.00169983	0.00165587	2
ENSG00000233421.4	7147	1.04996	784.18	324.1	5.61349e-05	1-16978985-G-C	442813	14	16	0.0177778	1	1.50495e-05	0.867379	0.197774	0.0343966	0.0360277	3
ENSG00000219481.10	7028	1.0401	849.054	324.487	2.41256e-06	1-16583122-C-T	-30440	40	40	0.0456621	1	4.12962e-07	0.55899	0.108449	0.00179982	0.00156882	1
ENSG00000219481.10	7028	1.04094	875.019	326.265	3.43129e-06	1-16481730-C-G	-131832	319	418	0.464444	1	6.63632e-07	-0.237678	0.046986	0.00179982	0.00232163	2
ENSG00000219481.10	7028	1.04214	851.301	324.788	8.51172e-05	1-16960919-T-C	347357	278	349	0.388641	1	2.47417e-05	-0.193815	0.0453826	0.060294	0.0613971	3
ENSG00000186301.8	7010	1.05158	927.421	329.727	4.36621e-10	1-16914311-G-A	268689	303	300	0.333333	1	2.82186e-11	-0.503492	0.0733756	9.999e-05	1.85288e-07	1
ENSG00000186301.8	7010	1.05031	952.294	330.906	9.96203e-06	1-16797609-G-A	151987	41	43	0.0502336	1	2.55658e-06	-0.580833	0.121588	0.00589941	0.0073059	2
ENSG00000215908.10	7015	1.04176	846.404	320.49	4.09204e-11	1-16940153-C-T	282921	146	148	0.172093	1	1.22455e-12	0.399914	0.0543639	9.999e-05	1.65986e-08	1
ENSG00000215908.10	7015	1.04073	859.312	321.504	9.51864e-08	1-16927642-G-A	270410	148	148	0.171296	1	9.90828e-09	-0.342732	0.05843	9.999e-05	5.47698e-05	2
ENSG00000215908.10	7015	1.04174	878.736	322.29	1.70777e-05	1-16680506-C-G	23274	39	39	0.0442177	1	3.94965e-06	0.505973	0.108016	0.00939906	0.0122731	3
ENSG00000215908.10	7015	1.03781	860.249	321.807	1.57568e-09	1-16674575-C-T	17343	63	67	0.0752809	1	9.04778e-11	0.478034	0.0716187	9.999e-05	8.00018e-07	4
ENSG00000215908.10	7015	1.04109	846.251	320.754	2.06022e-05	1-17056451-C-A	399219	194	227	0.252222	1	4.64665e-06	-0.192236	0.0413512	0.0112989	0.0143724	6
ENSG00000186715.10	7022	1.02728	940.062	327.928	1.54985e-09	1-16678275-G-T	-91962	290	383	0.426339	1	1.25361e-10	0.366264	0.055323	9.999e-05	9.9801e-07	2
ENSG00000186715.10	7022	1.0329	916.078	325.88	2.82348e-05	1-16946563-C-T	176326	32	32	0.0364465	1	7.67051e-06	-0.688302	0.15167	0.020098	0.0223164	3
ENSG00000186715.10	7022	1.03597	945.934	327.49	1.75768e-06	1-16936967-A-G	166730	34	34	0.0385488	1	3.49898e-07	0.729895	0.140686	0.0009999	0.00129923	4
ENSG00000186715.10	7022	1.034	945.661	327.824	8.51702e-06	1-16950132-C-T	179895	262	331	0.367778	1	2.1093e-06	-0.332123	0.0689254	0.00549945	0.00670889	5
ENSG00000228549.3	7011	1.03389	975.725	330.921	1.11512e-12	1-16678372-G-A	-192573	36	39	0.0435268	1	3.87483e-14	1.00442	0.127633	9.999e-05	5.32764e-10	1
ENSG00000228549.3	7011	1.03411	966.152	330.148	4.03156e-05	1-16941432-A-T	70487	207	207	0.238479	1	1.2412e-05	0.339766	0.0767029	0.0317968	0.033687	2
ENSG00000228549.3	7011	1.02945	965.619	330.452	0.000125705	1-16900593-G-T	29648	316	311	0.345794	1	4.50469e-05	0.351733	0.0851949	0.106389	0.105979	3
ENSG00000235241.1	7053	1.04952	1009.37	330.727	7.55366e-06	1-16900593-G-T	11498	316	311	0.345794	1	1.91885e-06	0.452385	0.0935028	0.00419958	0.00583726	1
ENSG00000235241.1	7053	1.0413	1050.59	333.293	1.11849e-05	1-16921023-C-T	31928	133	133	0.151826	1	3.25841e-06	0.456397	0.0965869	0.00739926	0.00954856	31
ENSG00000235241.1	7053	1.04339	1077.35	334.806	6.94829e-05	1-16892249-C-T	3154	42	42	0.047191	1	2.61338e-05	0.582605	0.13683	0.0642936	0.0631951	32
ENSG00000238142.1	7049	1.03947	1061.77	335.143	2.62582e-07	1-16909880-TA-T	20231	327	323	0.35977	1	5.13783e-08	0.430285	0.0773921	0.00049995	0.000198365	1
ENSG00000238142.1	7049	1.04134	1034.69	334.03	4.91483e-05	1-16461689-A-G	-427960	323	418	0.465011	1	1.69447e-05	-0.215461	0.0494364	0.0410959	0.0430341	2
ENSG00000272426.1	7062	1.02396	1095.84	337.16	4.98929e-08	1-16955264-C-CG	50488	144	155	0.172222	1	9.34367e-09	-0.483902	0.0823632	9.999e-05	4.27751e-05	1
ENSG00000272426.1	7062	1.02054	1117.04	338.551	6.45404e-06	1-16919016-T-C	14240	309	305	0.339817	1	2.12077e-06	0.456432	0.0947539	0.00569943	0.00643417	2
ENSG00000272426.1	7062	1.022	1119.94	338.16	8.90857e-05	1-16538858-C-A	-365918	31	31	0.0349887	1	3.76805e-05	0.83506	0.20019	0.0888911	0.0893667	3
ENSG00000058453.16	7107	1.04674	994.948	329.497	9.96713e-39	1-16949400-A-T	27450	191	231	0.256667	1	7.64223e-44	0.3613	0.0227352	9.999e-05	2.24566e-37	1
ENSG00000058453.16	7107	1.04368	1011.9	330.86	1.02975e-06	1-16944003-T-G	22053	313	309	0.343964	1	1.97115e-07	0.16772	0.0316395	0.00029997	0.000757004	2
ENSG00000159363.17	7207	1.03059	1183.28	339.149	9.09241e-06	1-16981663-C-T	-30265	191	228	0.253333	1	2.96956e-06	-0.0802069	0.0169041	0.00889911	0.0091929	1
ENSG00000117115.12	7042	1.05146	1063.83	330.88	3.65888e-48	1-17098582-G-A	-20853	286	357	0.396667	1	2.34835e-54	-0.568974	0.0309156	9.999e-05	1.97331e-47	1
ENSG00000117115.12	7042	1.05543	1063.62	330.458	8.37341e-06	1-17098138-G-A	-21297	258	319	0.354911	1	2.06851e-06	-0.164465	0.0341064	0.0049995	0.00665992	2
ENSG00000159339.13	7212	1.05397	1228.65	333.157	2.04405e-20	1-17317968-G-T	9773	247	301	0.334821	1	9.99658e-23	0.248956	0.0237408	9.999e-05	3.11694e-18	1
ENSG00000159339.13	7212	1.05551	1202.34	331.701	3.3746e-15	1-17282050-C-G	-26145	49	51	0.0567929	1	6.06031e-17	-0.333016	0.0379411	9.999e-05	9.23302e-13	2
ENSG00000159339.13	7212	1.04146	1266.03	335.803	2.17577e-06	1-17315189-T-C	6994	277	341	0.378889	1	5.76651e-07	0.112289	0.0220736	0.00239976	0.00211574	3
ENSG00000276747.1	7342	1.02039	1418.92	344.561	3.29413e-68	1-17393562-C-T	21366	281	351	0.39	1	2.85677e-74	0.995365	0.0430249	9.999e-05	2.25947e-66	1
ENSG00000179023.8	8737	1.02174	1490.31	335.938	3.24895e-05	1-18479350-T-C	-1632	242	293	0.325556	1	1.10054e-05	-0.249441	0.0559718	0.0452955	0.0438332	1
ENSG00000159423.16	9200	1.05457	1399.86	331.479	8.03602e-06	1-18901979-A-G	-802	30	31	0.0349099	1	2.04771e-06	-0.431411	0.0894256	0.00689931	0.00854779	1
ENSG00000159423.16	9200	1.05539	1384.38	330.612	1.04347e-05	1-19255403-TAA-T	352622	220	261	0.290541	1	2.6664e-06	-0.184618	0.0387196	0.00849915	0.0110662	2
ENSG00000169991.10	9142	1.03155	1423.15	333.99	4.26547e-07	1-18948583-G-A	-8103	253	317	0.353007	1	8.38624e-08	-0.148048	0.0270822	0.00019998	0.000473876	1
ENSG00000169991.10	9142	1.02644	1469.75	335.621	3.6081e-05	1-18933903-G-A	-22783	304	416	0.462222	1	1.25836e-05	0.121182	0.0273774	0.0472953	0.0472323	2
ENSG00000127481.14	8802	1.01197	1514.58	341.637	2.47987e-05	1-19173834-G-A	-36442	114	126	0.14	1	9.69349e-06	0.124806	0.0278265	0.0353965	0.0352585	1
ENSG00000127463.13	8823	1.02395	1378.08	336.199	2.0136e-06	1-19088320-A-G	-163218	250	315	0.35	1	5.18944e-07	0.177964	0.0348391	0.00229977	0.00238201	1
ENSG00000127463.13	8823	1.0273	1378.9	335.689	5.0017e-05	1-19245381-C-T	-6157	209	253	0.281737	1	1.81288e-05	-0.15743	0.036251	0.0605939	0.0612005	2
ENSG00000053372.4	8823	1.04509	1379.96	335.147	8.9637e-13	1-19257231-T-C	5678	216	259	0.288419	1	3.75703e-14	-0.24562	0.0312001	9.999e-05	4.81048e-10	1
ENSG00000162482.4	8873	1.03598	1450.53	338.719	5.08052e-05	1-19317386-C-T	28136	35	36	0.04	1	1.96025e-05	0.692371	0.160102	0.0622938	0.0636393	1
ENSG00000053371.12	8920	1.03355	1363.29	332.765	2.49114e-05	1-18706887-G-A	-605259	41	41	0.045657	1	8.06148e-06	0.292584	0.064632	0.0250975	0.0293707	1
ENSG00000053371.12	8920	1.03416	1373.51	332.977	1.53412e-05	1-19311815-A-G	-331	199	224	0.25	1	4.72639e-06	-0.12006	0.0258484	0.0164984	0.0180039	2
ENSG00000053371.12	8920	1.02918	1370.25	333.313	8.66213e-09	1-19393304-T-C	81158	37	39	0.0434298	1	1.13968e-09	-0.401034	0.0641929	9.999e-05	8.41855e-06	3
ENSG00000053371.12	8920	1.0274	1395.01	334.252	2.76999e-07	1-19298657-A-G	-13489	19	19	0.0211581	1	5.68129e-08	0.485009	0.0875248	0.00019998	0.000307852	4
ENSG00000040487.12	8920	1.03525	1388.84	336.079	7.32944e-17	1-19321896-G-A	9570	231	259	0.287946	1	1.10634e-18	-0.268996	0.0289005	9.999e-05	3.49272e-14	1
ENSG00000077549.17	8626	1.03327	1313.87	335.441	4.39091e-06	1-19340987-T-G	-144552	160	176	0.195556	1	1.16177e-06	-0.0574347	0.0116198	0.00569943	0.00477628	1
ENSG00000173436.13	8660	1.0074	1328.27	339.084	1.67441e-24	1-19604145-A-T	7168	234	305	0.339286	1	5.37987e-27	0.363307	0.0311814	9.999e-05	1.55934e-21	1
ENSG00000158747.13	8714	1.04094	1436.78	334.093	6.12034e-14	1-19647892-CGCGTGTGTGT-C	7338	143	172	0.197248	1	2.80948e-15	0.389916	0.0472621	9.999e-05	3.34743e-11	1
ENSG00000158747.13	8714	1.04715	1377.66	331.792	5.89394e-17	1-19647426-A-G	6872	170	195	0.217149	1	9.86295e-19	-0.430129	0.0460972	9.999e-05	1.92038e-14	2
ENSG00000158747.13	8714	1.04427	1365.6	331.222	1.29039e-08	1-19536628-G-A	-103926	93	98	0.108889	1	1.83794e-09	-0.366455	0.0594347	9.999e-05	1.06459e-05	3
ENSG00000158747.13	8714	1.06152	1386.34	330.661	7.76719e-13	1-19686221-A-G	45667	308	414	0.461025	1	3.45426e-14	-0.293648	0.037219	9.999e-05	2.94204e-10	4
ENSG00000158747.13	8714	1.03737	1413.93	333.27	6.54524e-11	1-19615359-G-GC	-25195	164	199	0.221604	1	5.91419e-12	0.364074	0.0511847	9.999e-05	4.97109e-08	5
ENSG00000158747.13	8714	1.05187	1390.4	331.358	2.56112e-09	1-19638842-C-T	-1712	13	15	0.0166667	1	3.05816e-10	0.790411	0.122113	9.999e-05	1.8157e-06	6
ENSG00000158747.13	8714	1.04634	1381.27	331.528	8.38828e-06	1-19445422-C-T	-195132	45	49	0.0544444	1	2.51645e-06	0.344934	0.07214	0.00809919	0.00918043	7
ENSG00000158748.3	8761	1.02346	1360.63	339.461	5.64716e-52	1-19688246-C-T	22959	308	414	0.46	1	2.20731e-57	-0.8871	0.0464144	9.999e-05	5.65649e-50	1
ENSG00000162542.13	8599	1.03157	1247.54	335.236	9.36612e-11	1-19796699-T-C	-3246	81	89	0.0991091	1	6.89167e-12	-0.342745	0.0483749	9.999e-05	6.9633e-08	1
ENSG00000169914.5	8246	1.03112	1184.13	334.324	1.44276e-10	1-19885299-A-G	2786	28	32	0.0355556	1	1.18847e-11	0.613622	0.0876546	9.999e-05	1.03788e-07	1
ENSG00000169914.5	8246	1.03095	1142.17	332.678	4.59599e-12	1-19882976-A-C	463	237	287	0.319196	1	2.21435e-13	-0.193659	0.0254398	9.999e-05	2.87129e-09	2
ENSG00000169914.5	8246	1.02637	1186.79	335.193	6.38407e-08	1-19906593-G-A	24080	58	64	0.0711111	1	1.11261e-08	0.354247	0.0606217	9.999e-05	5.83282e-05	3
ENSG00000117215.14	7844	1.01943	1109.86	339.67	4.86371e-05	1-20000986-A-C	-118580	34	35	0.0388889	1	1.91911e-05	0.452011	0.104403	0.0483952	0.0492286	1
ENSG00000162545.5	7841	1.03395	1083.98	334.73	3.18261e-07	1-20508117-C-A	21897	92	98	0.109375	1	6.00196e-08	-0.38389	0.0694186	0.00039996	0.000259296	1
ENSG00000090432.6	7845	1.05174	948.059	325.881	3.81709e-35	1-20508117-C-A	-44	92	98	0.109375	1	2.71371e-40	0.473317	0.0315037	9.999e-05	8.35705e-34	1
ENSG00000158825.5	7809	1.02612	1254.85	340.267	2.27097e-60	1-20600683-G-A	11735	110	118	0.132287	1	3.50976e-66	0.363353	0.0171192	9.999e-05	9.3962e-59	1
ENSG00000158825.5	7809	1.03557	1161.33	335.429	2.72167e-06	1-20613206-AT-A	24258	166	178	0.2	1	7.28834e-07	-0.0769567	0.0152712	0.00239976	0.00253204	2
ENSG00000158825.5	7809	1.02651	1244.88	340.009	9.66615e-05	1-20589096-TC-T	148	321	391	0.435412	1	4.32602e-05	-0.0585315	0.0141438	0.10409	0.105889	3
ENSG00000117242.7	7786	1.03804	1112.89	331.519	4.60304e-09	1-20651361-A-ATTC	-405	277	350	0.388889	1	4.79575e-10	-1.37865	0.215584	9.999e-05	3.1699e-06	2
ENSG00000117242.7	7786	1.03023	1159.6	334.349	1.85401e-06	1-20647399-C-T	-4367	293	369	0.411036	1	4.55987e-07	1.19484	0.232708	0.00139986	0.00176051	6
ENSG00000244038.9	7776	1.0252	1088.23	333.064	5.265e-13	1-20650096-C-T	-11448	135	144	0.160356	1	1.71875e-14	-0.174186	0.021812	9.999e-05	3.31529e-10	1
ENSG00000127483.17	7776	1.03427	1002.36	328.759	3.48301e-07	1-20882205-AC-A	94882	252	302	0.335938	1	5.04975e-08	0.111107	0.0199734	0.00029997	0.000261798	1
ENSG00000236936.1	8210	1.05294	924.094	324.826	3.52254e-05	1-21288897-CA-C	22815	69	75	0.0835189	1	8.54066e-06	-0.459625	0.101833	0.0229977	0.0260917	1
ENSG00000117298.14	8157	1.046	904.414	321.936	7.33762e-26	1-21334269-T-A	-11235	266	341	0.378889	1	8.80157e-30	-0.209209	0.0168834	9.999e-05	6.20968e-24	1
ENSG00000117298.14	8157	1.04592	909.955	321.766	6.32109e-13	1-21325082-G-T	-20422	159	174	0.193333	1	8.75671e-15	-0.183127	0.0226516	9.999e-05	2.12221e-10	2
ENSG00000117298.14	8157	1.04517	901.069	321.52	0.000142666	1-20606330-G-A	-739174	261	311	0.345556	1	4.08474e-05	-0.0779959	0.0187849	0.106289	0.107662	3
ENSG00000227001.3	8279	1.03223	1094.5	332.644	3.10418e-32	1-21470024-A-ACT	42057	212	250	0.278396	1	3.96377e-36	-0.785346	0.056088	9.999e-05	4.05052e-30	1
ENSG00000227001.3	8279	1.03471	1101.46	332.497	0.000115131	1-21447269-C-A	19302	37	37	0.0414798	1	4.20938e-05	0.52972	0.127806	0.105789	0.109094	2
ENSG00000142794.18	8280	1.04323	933.456	323.509	1.54767e-68	1-21440112-TGCAGGC-T	-16	295	397	0.441111	1	5.88349e-79	-0.725155	0.0298374	9.999e-05	2.23158e-68	1
ENSG00000142794.18	8280	1.05609	888.402	319.69	1.76716e-45	1-21475536-C-T	35408	213	251	0.27951	1	6.4905e-53	0.595547	0.0329577	9.999e-05	6.92534e-45	2
ENSG00000142794.18	8280	1.05168	925.842	321.949	5.62928e-06	1-21443448-C-A	3320	40	41	0.0455556	1	9.89938e-07	-0.30009	0.0603021	0.0029997	0.00387253	3
ENSG00000162551.13	8249	1.03935	1019.34	330.843	8.52942e-09	1-21526288-T-C	16916	56	60	0.0666667	1	8.32664e-10	-0.24999	0.039681	9.999e-05	5.40359e-06	1
ENSG00000233431.1	8121	1.0576	933.776	324.71	2.1288e-06	1-21958215-T-C	371743	52	54	0.06	1	3.36029e-07	-0.491513	0.0946095	0.00149985	0.00135301	1
ENSG00000076864.19	8074	1.05273	960.807	324.074	2.00384e-36	1-21683167-G-A	13804	313	410	0.455556	1	8.88686e-42	0.716509	0.0465366	9.999e-05	3.54356e-35	1
ENSG00000076864.19	8074	1.04976	952.625	324.099	5.41025e-06	1-21659502-C-T	-9861	123	130	0.144444	1	1.02733e-06	-0.338327	0.0680907	0.00319968	0.00386975	2
ENSG00000076864.19	8074	1.04624	999.986	326.956	9.14946e-05	1-21592877-A-G	-76486	28	28	0.0311804	1	2.85793e-05	-0.529595	0.124997	0.0735926	0.0766374	3
ENSG00000142798.17	8067	1.02941	1168.48	334.367	3.49368e-09	1-21933815-C-T	-3482	220	251	0.278889	1	3.9588e-10	0.280464	0.043639	9.999e-05	2.79823e-06	1
ENSG00000142798.17	8067	1.02562	1143.58	333.437	9.02244e-06	1-21925769-A-G	-11528	217	275	0.305556	1	2.49769e-06	-0.234986	0.0491393	0.00789921	0.00902892	2
ENSG00000283234.1	8102	1.05351	1064.96	329.49	2.04288e-14	1-21957242-C-T	371	302	420	0.466667	1	3.0679e-16	0.491313	0.057442	9.999e-05	5.7121e-12	1
ENSG00000218510.6	8096	1.03399	1310.16	336.029	1.30146e-44	1-22025902-TCGGGCTCAGCTCCCCCCCACCACAAC-T	1371	166	187	0.208241	1	2.47777e-49	0.911127	0.0529	9.999e-05	6.90989e-43	1
ENSG00000218510.6	8096	1.04486	1273.41	333.872	3.83431e-08	1-22027027-CAA-C	2496	185	206	0.230942	1	6.17177e-09	0.322563	0.0542096	9.999e-05	3.06721e-05	2
ENSG00000218510.6	8096	1.0355	1334.39	336.599	1.40767e-05	1-21994308-T-G	-30223	181	210	0.234899	1	4.83595e-06	0.19139	0.0412499	0.0150985	0.0159104	3
ENSG00000218510.6	8096	1.04019	1332.16	336.195	9.97195e-05	1-22069733-T-G	45202	18	19	0.021542	1	4.14869e-05	0.620028	0.14946	0.112689	0.112572	4
ENSG00000070831.15	8073	1.05255	1105.42	326.694	4.99413e-20	1-22019154-C-T	-33473	281	362	0.403118	1	9.30153e-23	0.18266	0.0174072	9.999e-05	7.5437e-18	1
ENSG00000070831.15	8073	1.04727	1119.64	327.506	4.90265e-07	1-22043928-A-G	-8699	309	401	0.446548	1	7.32628e-08	0.0967592	0.0176168	0.00029997	0.000376953	2
ENSG00000230068.2	8070	1.01475	1198.56	336.804	5.02505e-05	1-22823573-TA-T	764376	175	207	0.230512	1	1.83384e-05	-0.270056	0.0622253	0.0543946	0.0557145	1
ENSG00000162552.14	8011	1.05163	1099.27	327.432	8.30721e-06	1-22097475-C-T	-46494	62	66	0.0733333	1	1.78185e-06	0.463402	0.0954796	0.00539946	0.00697272	1
ENSG00000184677.16	7669	1.04223	1061.35	329.522	1.53181e-09	1-22457000-G-T	5149	216	263	0.292222	1	1.15626e-10	0.163993	0.0247266	9.999e-05	9.09062e-07	1
ENSG00000184677.16	7669	1.04964	1047	328.113	1.34963e-08	1-22457124-AT-A	5273	26	28	0.0311111	1	1.2594e-09	-0.371981	0.0597157	9.999e-05	7.94301e-06	2
ENSG00000173372.16	7409	1.03666	1108.13	333.717	1.1265e-10	1-22645091-A-G	8585	300	383	0.425556	1	8.63424e-12	-0.305095	0.0432701	9.999e-05	6.85962e-08	1
ENSG00000173372.16	7409	1.04201	1076.97	331.512	6.98715e-09	1-22636557-G-A	51	48	50	0.0555556	1	7.66655e-10	-0.554717	0.0878408	9.999e-05	4.50098e-06	2
ENSG00000173372.16	7409	1.04105	1095.74	332.394	4.60587e-05	1-21678286-CTT-C	-958220	16	16	0.0181406	1	1.54174e-05	0.632	0.144286	0.040196	0.0427458	3
ENSG00000159189.11	7390	1.04635	952.681	326.948	8.31528e-08	1-22646406-G-A	2776	326	448	0.498886	1	8.98963e-09	-0.271196	0.0461101	9.999e-05	5.01084e-05	1
ENSG00000173369.15	7394	1.05158	1075.18	332.232	7.68694e-22	1-22645399-A-G	-7363	327	447	0.496667	1	1.89572e-24	0.440014	0.0401339	9.999e-05	9.43577e-20	1
ENSG00000173369.15	7394	1.05378	1105.02	333.474	1.69729e-05	1-22643471-G-C	-9291	26	27	0.03	1	5.07347e-06	-0.559097	0.120784	0.0144986	0.0146492	2
ENSG00000133216.16	7366	1.03198	1051.64	333.178	1.77888e-23	1-22735465-A-C	24626	76	82	0.0911111	1	2.74113e-26	-0.708588	0.0618215	9.999e-05	4.3153e-21	1
ENSG00000169641.13	6447	1.0382	1002.5	335.302	2.36226e-08	1-23124867-C-G	-52941	257	306	0.340402	1	3.36469e-09	-0.164066	0.0270867	0.00019998	1.55064e-05	1
ENSG00000261326.2	6330	1.04463	896.882	329.73	4.57963e-05	1-22320295-G-A	-966457	294	381	0.423937	1	1.34214e-05	0.126946	0.0287758	0.0339966	0.0342096	1
ENSG00000204219.9	6285	1.06532	832.666	322.651	3.97761e-15	1-23448803-T-G	24063	159	182	0.202222	1	2.70721e-17	-0.319799	0.0359886	9.999e-05	5.72376e-13	1
ENSG00000204219.9	6285	1.06533	808.425	321.1	9.69817e-06	1-23465457-A-C	40717	118	129	0.143333	1	1.79856e-06	-0.194858	0.0401615	0.00459954	0.0055265	2
ENSG00000204219.9	6285	1.06806	836.462	322.585	0.000128264	1-24157914-A-G	733174	22	23	0.0255556	1	3.72138e-05	-0.373378	0.0894466	0.0824918	0.0846483	3
ENSG00000088280.18	6346	1.04099	983.677	333.698	1.062e-16	1-23435542-T-C	-49026	47	50	0.0556793	1	1.56184e-18	1.17359	0.126666	9.999e-05	3.01386e-14	1
ENSG00000088280.18	6346	1.03674	1008.04	335.605	2.74429e-06	1-24216998-A-G	732430	83	95	0.105556	1	7.40499e-07	-0.432021	0.0857849	0.00179982	0.00218973	2
ENSG00000088280.18	6346	1.04015	989.312	334.358	5.42598e-05	1-23418735-T-C	-65833	135	146	0.162222	1	1.96001e-05	-0.327936	0.0758251	0.0439956	0.0456458	3
ENSG00000117318.8	6494	1.06226	892.557	326.191	7.53943e-07	1-23559582-T-C	-212	298	392	0.435556	1	1.12876e-07	0.112358	0.0207705	0.00029997	0.000415321	1
ENSG00000117318.8	6494	1.08803	814.3	319.516	2.59314e-05	1-23696521-C-T	136727	23	24	0.0267261	1	5.17218e-06	0.294512	0.0636826	0.0143986	0.0142943	2
ENSG00000197880.8	6532	1.02398	919.404	331.626	2.1476e-06	1-23559582-T-C	-21913	298	392	0.435556	1	4.65914e-07	-0.187064	0.0364653	0.00159984	0.00168147	1
ENSG00000197880.8	6532	1.01655	926.437	332.649	1.77923e-06	1-23630666-G-GA	49171	182	213	0.242045	1	3.92797e-07	0.243191	0.0470916	0.00149985	0.00147078	2
ENSG00000011007.12	6609	1.04389	854.653	327.796	1.14665e-30	1-23722991-T-TTA	-20164	250	296	0.329241	1	6.19089e-35	-0.424083	0.0309558	9.999e-05	6.27286e-29	1
ENSG00000236810.5	6537	1.03704	784.32	325.859	0.00012274	1-23463522-A-T	-314765	16	17	0.0188889	1	3.69252e-05	-0.848162	0.203109	0.0833917	0.0827483	1
ENSG00000057757.9	6537	1.02198	880.034	333.67	3.73788e-05	1-23839701-G-A	61296	271	336	0.373884	1	1.2021e-05	0.163011	0.0367425	0.0283972	0.0297336	1
ENSG00000011009.10	6521	1.04186	800.298	326.153	9.21496e-05	1-23876195-T-TTTTA	85225	301	380	0.422819	1	2.68089e-05	-0.0460193	0.010824	0.060094	0.0625461	1
ENSG00000179163.11	6486	1.05296	854.555	329.091	1.32396e-17	1-23839701-G-A	-28593	271	336	0.373884	1	8.50199e-20	-0.354778	0.0367929	9.999e-05	2.01819e-15	1
ENSG00000179163.11	6486	1.04703	867.625	330.287	2.49046e-08	1-23893573-A-G	25279	153	163	0.181514	1	2.99547e-09	-0.298487	0.0491065	9.999e-05	1.27719e-05	2
ENSG00000179163.11	6486	1.05009	862.071	329.019	0.000131695	1-24598405-C-G	730111	11	11	0.0122222	1	4.56969e-05	0.684231	0.165869	0.0923908	0.0940258	3
ENSG00000188822.7	6487	1.04334	846.816	331.402	6.76783e-06	1-23900038-A-G	-13324	132	141	0.157016	1	1.6829e-06	-0.155689	0.0319975	0.00349965	0.00448343	1
ENSG00000188822.7	6487	1.03449	869.235	332.911	1.48897e-05	1-22926865-T-C	-986497	51	57	0.0634744	1	4.30086e-06	-0.219675	0.0470903	0.00959904	0.0109033	2
ENSG00000189266.11	6458	1.04938	771.818	323.573	6.54354e-06	1-24466978-C-T	507869	29	36	0.04	1	1.2126e-06	0.149309	0.0302603	0.00309969	0.00379674	1
ENSG00000189266.11	6458	1.05382	778.568	324.091	0.000153914	1-24285555-C-T	326446	14	14	0.0155556	1	4.67093e-05	0.2174	0.0527705	0.0965903	0.0982438	2
ENSG00000188529.14	6505	1.05382	825.277	327.727	3.33843e-07	1-24049173-G-A	68246	271	342	0.380846	1	4.77614e-08	-0.0598595	0.0107398	9.999e-05	0.000173063	1
ENSG00000188529.14	6505	1.05813	832.878	327.609	9.54067e-07	1-24046875-C-T	65948	65	70	0.078125	1	1.57224e-07	-0.104222	0.0194982	0.00029997	0.000511299	2
ENSG00000185436.11	6916	1.05035	1026.23	332.075	1.25236e-09	1-24187278-G-A	-681	103	108	0.12	1	1.08538e-10	0.266045	0.0400509	9.999e-05	6.3504e-07	1
ENSG00000185436.11	6916	1.03304	1072.66	335.514	0.000102753	1-23241397-C-CAA	-946562	219	267	0.29684	1	4.01678e-05	-0.122964	0.0295875	0.0914909	0.0955693	2
ENSG00000001460.17	6530	1.03776	948.937	332.34	2.36737e-07	1-24400745-C-T	-16189	187	217	0.241648	1	3.85501e-08	-0.29734	0.0529681	0.00019998	0.000160907	1
ENSG00000001461.16	6529	1.05752	954.435	329.025	9.90976e-06	1-24446543-T-C	27252	52	58	0.0647321	1	2.45395e-06	-0.239603	0.0500633	0.00609939	0.00701892	1
ENSG00000001461.16	6529	1.04686	969.639	330.929	1.69506e-09	1-24407896-A-G	-11395	154	170	0.18931	1	1.50131e-10	0.146476	0.0222283	9.999e-05	8.62715e-07	2
ENSG00000001461.16	6529	1.05159	981.567	331.058	4.48668e-05	1-24451083-G-A	31792	27	29	0.0322222	1	1.43885e-05	-0.277956	0.0632296	0.0354965	0.0358337	3
ENSG00000117602.11	6445	1.07709	926.532	324.525	2.38117e-13	1-24502439-G-A	88	106	118	0.131403	1	4.37308e-15	0.152664	0.0186508	9.999e-05	3.83921e-11	1
ENSG00000117602.11	6445	1.07071	918.973	324.371	1.69089e-05	1-24495230-G-C	-7121	28	29	0.0322222	1	4.07093e-06	-0.174632	0.0373347	0.00889911	0.0111276	2
ENSG00000117602.11	6445	1.06631	931.701	325.635	1.31081e-06	1-25098758-AGT-A	596407	21	22	0.0244444	1	2.3213e-07	-0.204671	0.0388401	0.00089991	0.000759627	3
ENSG00000117602.11	6445	1.07199	921.242	324.852	2.28758e-05	1-24269893-T-A	-232458	103	113	0.125556	1	5.83893e-06	0.085042	0.0184931	0.0121988	0.0152913	4
ENSG00000117602.11	6445	1.06855	915.98	324.472	0.000129592	1-25168567-T-C	666216	186	224	0.248889	1	4.16088e-05	-0.0580306	0.0139904	0.089591	0.0936367	5
ENSG00000169504.14	6476	1.02218	928.171	332.166	7.12568e-31	1-24727732-C-G	-17625	235	275	0.305556	1	1.48535e-34	0.329284	0.0241905	9.999e-05	1.63478e-28	1
ENSG00000169504.14	6476	1.04056	869.79	326.777	1.82443e-07	1-24752868-G-A	7511	248	298	0.331111	1	2.38969e-08	0.132161	0.0231726	9.999e-05	0.000109324	2
ENSG00000169504.14	6476	1.03944	878.49	327.575	0.000107797	1-24727693-A-G	-17664	55	56	0.0623608	1	3.50289e-05	-0.182476	0.0435638	0.0766923	0.0808616	3
ENSG00000020633.18	6579	1.03146	978.689	333.207	5.893e-11	1-25007753-A-ATTTC	42632	137	148	0.167043	1	3.77321e-12	0.135915	0.0189298	9.999e-05	3.36784e-08	1
ENSG00000020633.18	6579	1.02792	976.707	334.012	5.92968e-05	1-24403874-T-C	-561247	190	221	0.245556	1	2.08864e-05	0.0669562	0.015535	0.0478952	0.0513279	2
ENSG00000117614.9	6622	1.05857	865.435	327.433	4.38439e-05	1-25210159-G-A	-22343	58	64	0.0712695	1	1.19097e-05	0.197474	0.0444893	0.0272973	0.0299411	1
ENSG00000261349.1	6601	1.05225	862.268	325.023	8.5858e-65	1-25235176-G-A	-31960	204	248	0.275556	1	1.04236e-73	-0.872411	0.0378032	9.999e-05	4.62881e-65	1
ENSG00000261349.1	6601	1.04982	847.056	324.285	3.81355e-15	1-25245824-T-G	-21312	58	67	0.0746102	1	4.1397e-17	-0.646981	0.0732514	9.999e-05	8.45778e-13	2
ENSG00000261349.1	6601	1.04524	890.094	326.778	4.9006e-08	1-25187417-C-T	-79719	23	24	0.0268456	1	6.14368e-09	0.65834	0.110611	9.999e-05	2.71542e-05	3
ENSG00000261349.1	6601	1.04222	905.55	328.615	2.1095e-06	1-25260864-C-A	-6272	59	65	0.07287	1	4.66373e-07	0.3956	0.0771044	0.00069993	0.00143847	4
ENSG00000261349.1	6601	1.04081	883.156	326.727	2.53889e-05	1-24659746-T-TACTA	-607390	27	30	0.0334076	1	7.18997e-06	-0.436348	0.095843	0.0180982	0.0186511	5
ENSG00000261349.1	6601	1.043	887.924	326.838	3.35318e-05	1-25187435-T-TC	-79701	93	100	0.112108	1	9.87852e-06	0.243645	0.0543641	0.0252975	0.0247453	6
ENSG00000187010.19	6597	1.04517	804.188	323.561	3.49199e-102	1-25235176-G-A	-37217	204	248	0.275556	1	7.90056e-118	-1.06958	0.0311107	9.999e-05	9.72854e-104	1
ENSG00000187010.19	6597	1.04639	818.652	324.063	1.58114e-05	1-24534845-A-C	-737548	41	42	0.0466667	1	3.51361e-06	-0.334665	0.0710694	0.00889911	0.0102997	2
ENSG00000187010.19	6597	1.03842	834.304	325.868	0.000124613	1-25145672-G-GTT	-126721	34	35	0.0392377	1	3.94161e-05	-0.32108	0.0771718	0.0883912	0.0889362	3
ENSG00000224183.1	6578	1.0748	741.986	319.104	2.14275e-41	1-25235176-G-A	-59467	204	248	0.275556	1	2.3855e-48	-0.91552	0.0539371	9.999e-05	2.28796e-41	1
ENSG00000224183.1	6578	1.08015	740.251	318.254	3.25042e-08	1-25262938-C-T	-31705	42	46	0.0515695	1	1.96505e-09	-0.729682	0.118611	9.999e-05	9.89847e-06	2
ENSG00000117616.17	6566	1.05438	818.107	326.308	2.02887e-25	1-25238532-AT-A	-99384	59	65	0.0722222	1	6.72312e-29	-0.350828	0.0288496	9.999e-05	1.05984e-23	1
ENSG00000117616.17	6566	1.0581	788.732	324.123	1.84073e-11	1-25235176-G-A	-102740	204	248	0.275556	1	5.30389e-13	-0.111729	0.0149344	9.999e-05	4.95884e-09	2
ENSG00000117616.17	6566	1.05615	828.621	326.865	0.000110128	1-24957317-C-T	-380599	40	40	0.0445434	1	3.51939e-05	-0.154442	0.0368808	0.0745925	0.0742938	3
ENSG00000183726.10	6566	1.06359	763.207	322.479	3.42429e-60	1-25235176-G-A	-103038	204	248	0.275556	1	1.04087e-69	-0.462426	0.0209674	9.999e-05	6.4106e-61	1
ENSG00000183726.10	6566	1.06116	776.585	323.604	7.57428e-08	1-25102418-G-A	-235796	24	25	0.0277778	1	7.08638e-09	0.343451	0.0579691	9.999e-05	3.15523e-05	2
ENSG00000204178.9	6613	1.03233	926.62	335.504	1.35935e-05	1-24983623-C-G	-447235	26	29	0.0322222	1	4.10962e-06	0.42939	0.0918546	0.0089991	0.0107146	1
ENSG00000157978.11	6464	1.05625	813.432	326.017	3.3896e-15	1-25563141-T-C	19561	327	434	0.483296	1	3.27948e-17	-0.25538	0.0288231	9.999e-05	6.01902e-13	1
ENSG00000157978.11	6464	1.05195	818.312	326.685	4.49954e-09	1-25569574-T-C	25994	307	402	0.446667	1	3.48181e-10	-0.181083	0.028079	9.999e-05	1.87879e-06	2
ENSG00000157978.11	6464	1.05927	799.036	324.829	1.2457e-05	1-25543093-G-GTA	-487	49	52	0.0580357	1	2.74584e-06	-0.133792	0.0280957	0.00629937	0.00734091	3
ENSG00000225643.1	6341	1.06618	757.193	324.929	3.56173e-06	1-25576877-G-A	-4601	273	372	0.413333	1	6.13355e-07	-0.315066	0.0620938	0.00139986	0.00176806	1
ENSG00000117643.14	6132	1.03661	802.621	327.765	2.8611e-08	1-25730973-A-G	113505	25	26	0.0288889	1	3.05156e-09	-0.349523	0.0575338	9.999e-05	1.52862e-05	1
ENSG00000117643.14	6132	1.03736	805.16	328.278	3.40561e-07	1-25624675-T-C	7207	95	107	0.118889	1	5.22301e-08	0.179043	0.0322193	0.00029997	0.000198559	2
ENSG00000117643.14	6132	1.03685	815.24	328.712	2.33485e-06	1-25730925-A-C	113457	27	27	0.03	1	4.7214e-07	-0.279762	0.0545613	0.00139986	0.00148567	3
ENSG00000162430.16	5960	1.06218	802.999	329.396	8.09225e-10	1-25730973-A-G	-69203	25	26	0.0288889	1	5.24098e-11	-0.445961	0.0659585	9.999e-05	2.60682e-07	1
ENSG00000117640.17	5954	1.0616	789.998	327.567	2.98176e-05	1-26394843-G-A	574045	67	75	0.0837054	1	7.70221e-06	0.205968	0.0454017	0.0163984	0.0179782	1
ENSG00000117632.22	5790	1.02791	739.341	330.299	5.22113e-08	1-25963989-G-C	56998	131	151	0.168527	1	6.30196e-09	-0.205613	0.0345835	0.00019998	2.87216e-05	1
ENSG00000158006.13	5658	1.00997	731.382	334.076	8.37115e-10	1-25974943-CATTT-C	-23214	176	211	0.234967	1	7.41536e-11	-0.199787	0.0297981	9.999e-05	5.28587e-07	1
ENSG00000142675.17	5244	1.02758	675.496	331.882	2.27463e-12	1-26177970-G-GA	567	139	158	0.179138	1	9.39969e-14	-0.438559	0.0566642	9.999e-05	8.6748e-10	1
ENSG00000142675.17	5244	1.02076	671.442	332.315	2.29233e-06	1-26201393-G-A	23990	49	50	0.0555556	1	5.33531e-07	0.48999	0.0960239	0.00139986	0.0013326	2
ENSG00000142675.17	5244	1.01982	672.736	332.415	0.000124672	1-26021558-G-A	-155845	163	189	0.210468	1	4.70116e-05	0.190742	0.0463157	0.0735926	0.0759208	3
ENSG00000130695.14	5286	1.05189	592.676	322.78	2.03827e-22	1-26234254-G-A	101	176	197	0.219376	1	1.00938e-25	0.351162	0.0310387	9.999e-05	1.23195e-20	1
ENSG00000130695.14	5286	1.0457	602.066	324.89	2.91132e-06	1-26308275-A-AAAAAG	74122	252	314	0.349776	1	5.20673e-07	0.13677	0.026777	0.00129987	0.00128445	2
ENSG00000130695.14	5286	1.05182	592.893	322.568	0.000210161	1-25717999-T-TAC	-516154	12	12	0.0134831	1	6.56644e-05	0.44713	0.110755	0.10119	0.102652	3
ENSG00000142669.14	5343	1.05093	635.096	327.905	5.93814e-16	1-26243120-G-A	-36056	102	114	0.126667	1	5.02011e-18	0.152847	0.016778	9.999e-05	8.59101e-14	1
ENSG00000142669.14	5343	1.04542	626.369	328.645	0.000171118	1-26149725-C-T	-129451	187	232	0.258352	1	5.94672e-05	0.0501851	0.0123572	0.0880912	0.0899305	2
ENSG00000169442.8	5412	1.02593	556.449	323.612	7.73168e-14	1-26306340-C-A	-11617	242	296	0.329978	1	7.75489e-16	-0.141296	0.0167716	9.999e-05	2.29115e-11	1
ENSG00000158062.20	5413	1.04833	650.878	330.323	9.50899e-26	1-26245486-G-A	-72877	122	138	0.153675	1	5.17421e-29	0.26285	0.0215672	9.999e-05	5.11864e-24	1
ENSG00000158062.20	5413	1.05522	662.729	329.951	1.21103e-20	1-26306694-G-A	-11669	14	15	0.0167038	1	3.01429e-23	0.569457	0.0535678	9.999e-05	8.91101e-19	2
ENSG00000225854.2	5423	1.04941	542.05	319.696	1.7568e-06	1-26321458-G-C	-5230	232	284	0.315556	1	2.17194e-07	-0.337307	0.0638642	0.00069993	0.000660504	1
ENSG00000176092.14	5457	1.03321	610.355	326.243	3.02449e-06	1-26354815-G-A	-5237	312	405	0.45	1	5.35642e-07	-0.252328	0.0494614	0.00129987	0.00147506	1
ENSG00000176083.17	5478	1.0533	571.292	320.982	3.1125e-07	1-26372612-T-C	-1910	269	336	0.373333	1	3.05438e-08	-0.236038	0.0417244	0.00019998	0.000109623	1
ENSG00000117682.16	5423	1.04968	659.777	328.595	3.35193e-14	1-26492393-T-C	60111	245	309	0.34375	1	4.92463e-16	-0.319681	0.0376636	9.999e-05	6.39541e-12	1
ENSG00000198830.10	5408	1.04012	676.969	331.504	3.00165e-08	1-26478678-C-T	6228	19	19	0.0213483	1	3.5901e-09	0.572076	0.0946268	9.999e-05	1.29453e-05	1
ENSG00000117676.13	5396	1.03366	708.755	333.927	3.94682e-10	1-26558185-G-A	28424	191	224	0.248889	1	3.15611e-11	0.065635	0.00959116	9.999e-05	1.65896e-07	1
ENSG00000117713.18	5270	1.05429	620.482	324.888	0.000141315	1-26061721-A-G	-634311	21	21	0.0233333	1	4.22674e-05	-0.15574	0.0375856	0.0694931	0.0717459	1
ENSG00000060642.10	5262	1.03578	675.737	333.782	9.92329e-14	1-26738708-G-A	-48764	44	46	0.0514541	1	2.80691e-15	-0.879498	0.106678	9.999e-05	2.85528e-11	1
ENSG00000204160.11	5201	1.03996	604.829	326.47	5.01882e-33	1-26767665-A-G	-59045	109	116	0.129464	1	8.74909e-38	0.178745	0.0124057	9.999e-05	1.9733e-31	1
ENSG00000175793.11	5146	1.03423	621.541	328.565	8.29985e-06	1-26741711-C-T	-121427	217	250	0.277778	1	1.85454e-06	0.28317	0.058446	0.00329967	0.00423311	1
ENSG00000253368.3	5248	1.02939	607.589	327.67	1.55447e-18	1-26973309-G-A	-20398	43	44	0.0488889	1	4.85778e-21	1.02751	0.102729	9.999e-05	3.37397e-16	1
ENSG00000090020.10	5139	1.0482	590.756	324.113	9.47369e-06	1-27090300-T-C	-76681	257	321	0.357143	1	1.83585e-06	-0.075181	0.0155105	0.00359964	0.00425591	1
ENSG00000142784.15	5050	1.04486	633.59	329.125	1.64262e-06	1-27671241-G-T	436725	28	29	0.032294	1	3.10981e-07	-0.169898	0.0326046	0.00089991	0.000749564	1
ENSG00000142784.15	5050	1.06201	615.373	325.504	7.11252e-05	1-27310600-A-C	76084	20	20	0.0222717	1	2.00562e-05	-0.17191	0.0397993	0.0331967	0.0342982	2
ENSG00000142765.17	4973	1.04092	659.546	330.765	1.76364e-05	1-27362323-C-T	20303	16	16	0.0177778	1	4.70686e-06	-0.301967	0.0650072	0.00849915	0.00946686	1
ENSG00000142733.14	4961	1.03192	671.316	330.406	2.45204e-06	1-27357124-G-A	-9768	70	78	0.0870536	1	5.33799e-07	-0.253949	0.0497677	0.00089991	0.00132206	1
ENSG00000142733.14	4961	1.03398	654.846	328.536	1.67867e-05	1-27407422-T-C	40530	18	18	0.02	1	4.38181e-06	0.459442	0.0985696	0.00739926	0.00924147	2
ENSG00000142733.14	4961	1.03474	660.438	328.779	2.32843e-05	1-27369839-T-C	2947	15	15	0.0167411	1	6.39709e-06	-0.485781	0.10611	0.0108989	0.0130012	3
ENSG00000174950.10	4953	1.03875	617.056	330.317	1.17726e-20	1-27383368-G-T	-12	63	64	0.0712695	1	2.70083e-23	1.21972	0.114615	9.999e-05	1.54787e-18	1
ENSG00000181773.6	4952	1.04154	652.891	333.27	1.89999e-08	1-27384170-C-T	-8474	167	203	0.225556	1	2.3602e-09	-0.48328	0.0789745	9.999e-05	7.61953e-06	1
ENSG00000158195.10	5009	1.04772	580.157	324.902	8.47317e-05	1-27446896-T-A	-43262	30	35	0.0390625	1	2.34884e-05	0.197225	0.0460532	0.0386961	0.0406662	1
ENSG00000000938.12	4971	1.03689	626.068	333.873	9.86478e-06	1-27631828-C-T	-3449	99	103	0.114444	1	2.71762e-06	0.123766	0.0259805	0.00369963	0.00502224	1
ENSG00000117758.13	5024	1.06541	555.998	324.935	0.000120874	1-27193668-T-C	-579515	29	31	0.0345212	1	3.53663e-05	-0.252659	0.0603559	0.0509949	0.0528668	1
ENSG00000270031.1	5128	1.02395	587.942	331.287	0.00019756	1-28263240-C-T	443257	16	16	0.0177778	1	7.31798e-05	0.860768	0.214642	0.10289	0.103024	1
ENSG00000130775.15	5262	1.0442	573.861	324.168	8.32141e-48	1-27882794-A-G	10251	313	432	0.481069	1	4.94109e-55	0.235847	0.012704	9.999e-05	5.1484e-47	1
ENSG00000130775.15	5262	1.05244	583.085	325.165	6.07342e-05	1-27664102-T-C	-208441	97	111	0.123333	1	1.65701e-05	0.0863644	0.0197925	0.0274973	0.0285264	2
ENSG00000117748.9	5380	1.03795	709.17	334.723	4.13817e-47	1-27914572-G-A	-174	40	41	0.0455556	1	1.95164e-52	1.42894	0.0795791	9.999e-05	6.43241e-46	1
ENSG00000117748.9	5380	1.04533	684.349	332.623	6.87738e-10	1-27890608-ACT-A	-24138	312	401	0.445556	1	6.07531e-11	-0.627063	0.0930598	9.999e-05	2.38405e-07	2
ENSG00000117748.9	5380	1.03285	707.021	334.927	6.85277e-07	1-27904643-G-A	-10103	324	419	0.466518	1	1.54134e-07	0.587484	0.109824	9.999e-05	0.000371663	3
ENSG00000130768.14	5375	1.02863	676.349	332.872	4.00576e-23	1-27887770-G-C	-47223	322	420	0.467706	1	8.75635e-26	-0.472631	0.0417134	9.999e-05	7.36554e-21	1
ENSG00000130768.14	5375	1.02311	691.324	333.948	2.01379e-06	1-27882794-A-G	-52199	313	432	0.481069	1	4.92179e-07	-0.21589	0.0421733	0.0009999	0.00118325	2
ENSG00000130768.14	5375	1.03921	663.551	330.483	0.000101958	1-27779343-G-GT	-155650	82	95	0.109954	1	3.56226e-05	0.305071	0.0729014	0.0547945	0.0578305	3
ENSG00000158156.7	5380	1.04126	598.271	324.997	7.81929e-19	1-27947224-C-T	-12238	280	354	0.393333	1	1.93976e-21	-0.14364	0.0141932	9.999e-05	1.07093e-16	1
ENSG00000158156.7	5380	1.03844	618.853	326.611	1.59323e-09	1-27959966-C-T	504	16	17	0.018931	1	1.05942e-10	-0.32561	0.0489847	9.999e-05	5.69788e-07	2
ENSG00000158156.7	5380	1.04998	588.301	323.44	2.97088e-05	1-28025527-C-G	66065	47	51	0.0566667	1	7.09961e-06	-0.149708	0.0328667	0.0126987	0.0138442	3
ENSG00000158161.15	5264	1.03941	599.201	325.284	0.000208815	1-28111313-C-A	22617	278	352	0.391111	1	7.31411e-05	0.148031	0.0369076	0.10319	0.106401	1
ENSG00000158161.15	5264	1.03715	596.509	325.475	4.84255e-11	1-28089646-G-A	950	43	44	0.0488889	1	2.05565e-12	2.80179	0.385075	9.999e-05	1.4914e-08	4
ENSG00000158161.15	5264	1.03008	604.667	327.049	3.94359e-11	1-28017670-C-T	-71026	171	190	0.211581	1	1.83861e-12	0.321495	0.0440818	9.999e-05	1.38825e-08	5
ENSG00000158161.15	5264	1.04243	570.76	322.689	5.3042e-11	1-28072113-A-C	-16583	31	33	0.0368304	1	1.83572e-12	0.716726	0.0982705	9.999e-05	1.42574e-08	6
ENSG00000228589.3	5267	1.06029	555.259	323.321	3.6991e-05	1-28098399-G-C	1977	291	361	0.402004	1	8.85169e-06	0.234167	0.0519714	0.0128987	0.0156578	1
ENSG00000228589.3	5267	1.07079	546.173	321.244	0.000137917	1-27873455-G-A	-222967	17	17	0.018931	1	3.80632e-05	0.789399	0.189359	0.0555944	0.0584786	2
ENSG00000169403.11	5327	1.02546	562.033	326.185	5.24428e-06	1-28106793-G-A	-87143	33	37	0.0412027	1	1.0385e-06	0.144371	0.0290701	0.00229977	0.00250973	1
ENSG00000169403.11	5327	1.04443	526.321	320.693	4.7122e-05	1-28087733-T-G	-106203	53	55	0.0611111	1	1.07726e-05	-0.108262	0.0242655	0.0169983	0.0203821	2
ENSG00000126698.10	5332	1.03513	555.476	327.417	2.55223e-13	1-28233625-C-CT	600	248	303	0.337079	1	4.47253e-15	-0.177356	0.0216858	9.999e-05	6.29441e-11	1
ENSG00000130770.17	5335	1.04779	551.655	324.929	8.68785e-14	1-28240564-C-T	4455	246	305	0.338926	1	1.10652e-15	-0.340135	0.0406074	9.999e-05	1.50775e-11	1
ENSG00000130770.17	5335	1.05692	542.01	323.188	0.000129396	1-28250746-T-C	14637	265	324	0.360045	1	3.73234e-05	-0.168696	0.0404211	0.0536946	0.0567313	2
ENSG00000270605.1	5337	1.0367	519.03	320.893	5.62384e-06	1-28245806-G-C	4353	249	303	0.336667	1	9.49101e-07	-0.244353	0.0490164	0.00129987	0.00231547	1
ENSG00000270605.1	5337	1.04216	521.918	320.191	4.17502e-05	1-28542498-T-C	301045	22	23	0.0255556	1	9.46676e-06	-0.721676	0.160701	0.0158984	0.0180064	2
ENSG00000270605.1	5337	1.05068	518.343	319.84	9.2357e-05	1-27648873-A-G	-592580	108	134	0.148889	1	2.35342e-05	-0.312506	0.0729748	0.0375962	0.0391704	3
ENSG00000130766.4	5354	1.03872	555.743	325.197	2.80477e-06	1-28306359-A-C	46832	160	178	0.198661	1	4.70946e-07	-0.140768	0.0274535	0.00059994	0.00119242	1
ENSG00000130772.13	5412	1.05203	540.756	322.375	5.84716e-05	1-28271538-CTCCCCATTCTT-C	-57464	21	21	0.0233333	1	1.41978e-05	-0.465564	0.105841	0.0228977	0.0254089	1
ENSG00000204138.12	5414	1.02952	570.633	326.594	9.18276e-33	1-28367096-G-A	-2486	267	323	0.359865	1	1.80913e-37	-0.425592	0.0296985	9.999e-05	7.07046e-31	1
ENSG00000180198.15	5776	1.02667	664.683	328.012	2.82297e-21	1-28627426-G-A	121483	12	12	0.0134228	1	3.70567e-24	1.81394	0.166703	9.999e-05	6.24437e-19	1
ENSG00000120656.11	6018	1.02375	732.847	331.714	0.000119309	1-27935089-A-C	-707996	209	247	0.274444	1	4.19083e-05	-0.105932	0.0255526	0.0742926	0.0781755	1
ENSG00000198492.15	6163	1.03372	828.522	336.749	0.000144157	1-28561869-G-A	-174752	327	450	0.5	1	5.9032e-05	-0.0992666	0.0244326	0.10469	0.103182	1
ENSG00000159023.19	6503	1.02936	813.499	331.221	8.22376e-06	1-28844110-A-C	-42981	198	245	0.272829	1	2.01832e-06	0.111844	0.02317	0.00629937	0.00568341	1
ENSG00000186056.9	8621	1.0565	1115.48	328.25	1.08795e-05	1-30702658-T-C	-15846	304	405	0.451002	1	2.49603e-06	0.189407	0.0396084	0.00749925	0.00916877	1
ENSG00000162511.7	8498	1.02159	1272.36	336.189	1.96805e-12	1-30757821-C-T	1	179	202	0.224944	1	1.14972e-13	0.115054	0.014923	9.999e-05	1.61764e-09	1
ENSG00000162511.7	8498	1.03246	1207.27	332.578	5.10676e-10	1-30732949-T-C	-24871	276	378	0.420935	1	4.33765e-11	-0.0890818	0.0131137	9.999e-05	3.8217e-07	2
ENSG00000162511.7	8498	1.02686	1229.68	333.893	0.000105835	1-30766415-C-T	8595	160	184	0.204444	1	4.07168e-05	0.061875	0.0148995	0.113789	0.114103	3
ENSG00000162512.15	8122	1.01536	1226.41	337.305	2.77437e-13	1-30911535-C-A	2774	191	224	0.248889	1	1.44223e-14	-0.366461	0.0457343	9.999e-05	2.4184e-10	1
ENSG00000162512.15	8122	1.01644	1197.13	335.613	3.27164e-16	1-30913137-G-A	4376	33	37	0.041387	1	6.83044e-18	-0.935468	0.103135	9.999e-05	2.43151e-13	2
ENSG00000162512.15	8122	1.01892	1234.52	337.236	2.7032e-10	1-30913116-C-T	4355	21	21	0.0233333	1	2.91707e-11	-0.872593	0.127254	9.999e-05	2.49658e-07	3
ENSG00000060688.12	7087	1.05144	957.586	331.312	3.00445e-08	1-31267606-G-A	-29176	53	60	0.0666667	1	3.55684e-09	-0.264802	0.0437889	9.999e-05	1.64268e-05	1
ENSG00000121766.15	7088	1.02174	942.426	332.547	7.04717e-05	1-31215874-G-C	-81108	330	447	0.497773	1	2.37078e-05	0.137496	0.0321225	0.0613939	0.0599965	1
ENSG00000168528.11	6633	1.02312	979.915	333.218	6.64196e-07	1-31420532-G-GTTGT	10967	114	135	0.15	1	1.43761e-07	-0.351603	0.0655589	0.00059994	0.0005437	1
ENSG00000168528.11	6633	1.04189	916.788	329.072	1.20217e-06	1-31408625-T-C	-940	325	432	0.480899	1	2.34523e-07	-0.206896	0.0392793	0.00069993	0.00081315	2
ENSG00000168528.11	6633	1.03527	965.024	331.651	6.39967e-09	1-31413157-GCGGGGCCGGGGCGGGGC-G	3592	75	83	0.0938914	1	7.37741e-10	-0.469078	0.0741971	9.999e-05	3.98416e-06	3
ENSG00000168528.11	6633	1.03845	924.448	329.18	5.3905e-05	1-31424926-C-T	15361	51	53	0.0588889	1	1.71746e-05	-0.337148	0.0774066	0.0405959	0.04258	4
ENSG00000162517.12	5982	1.04289	847.392	333.412	6.38314e-05	1-32024252-C-CA	379356	16	16	0.0183908	1	2.1741e-05	0.228005	0.0530176	0.0439956	0.0455753	1
ENSG00000121753.12	5876	1.03877	761.808	331.212	0.000172377	1-31196239-T-C	-568654	22	22	0.0245536	1	6.2627e-05	0.601948	0.148686	0.110189	0.111714	1
ENSG00000134668.12	5785	1.04155	716.071	328.679	1.62694e-08	1-31798792-G-A	-17259	31	32	0.0357143	1	1.60919e-09	-0.648536	0.104827	9.999e-05	7.13592e-06	1
ENSG00000134668.12	5785	1.04572	686.237	326.396	0.000162795	1-31806536-C-T	-9515	259	308	0.342634	1	5.29744e-05	0.166056	0.0406073	0.0906909	0.0936236	2
ENSG00000184007.18	5551	1.06988	594.127	321.979	1.71867e-05	1-31848799-A-G	-96057	273	334	0.371111	1	3.38825e-06	-0.10743	0.0227778	0.00579942	0.00714805	1
ENSG00000121775.17	5504	1.06359	642.879	326.856	0.000183919	1-32083994-G-C	11963	108	115	0.129213	1	6.02407e-05	-0.167974	0.0413941	0.0931907	0.0944937	1
ENSG00000084652.15	5181	1.05234	625.402	329.524	0.00014911	1-32027294-CT-C	-152392	30	30	0.0334076	1	5.08775e-05	0.29119	0.0710399	0.0748925	0.0767701	1
ENSG00000160050.14	5181	1.02981	633.758	332.02	0.000111791	1-31596038-A-G	-604348	66	69	0.0768374	1	3.92669e-05	0.262023	0.0629679	0.0591941	0.0623691	1
ENSG00000220785.7	5024	1.04341	550.264	324.68	2.77807e-39	1-32239514-C-T	-2106	76	78	0.0866667	1	3.17501e-45	1.32739	0.0818449	9.999e-05	4.18177e-38	1
ENSG00000183615.5	5017	1.03722	611.697	330.529	9.95053e-27	1-32240525-G-A	-6708	74	76	0.0846325	1	3.49755e-30	1.04797	0.0839082	9.999e-05	8.19198e-25	1
ENSG00000162526.6	4948	1.0471	640.404	330.811	2.66203e-06	1-32366691-A-G	15170	29	29	0.0322222	1	5.55169e-07	0.417417	0.0819387	0.00089991	0.00123583	1
ENSG00000225828.1	4940	1.03887	668.281	333.122	3.75526e-09	1-32346870-T-C	-15326	33	35	0.0388889	1	3.77532e-10	-0.437913	0.0680575	9.999e-05	1.49484e-06	1
ENSG00000176261.15	4817	1.02091	692.232	334.744	7.90219e-13	1-32639310-A-T	-11593	128	147	0.164062	1	3.40487e-14	-0.384398	0.0487346	9.999e-05	3.47087e-10	1
ENSG00000176261.15	4817	1.01808	673.387	332.694	4.51385e-05	1-32621208-A-G	-29695	79	89	0.0991091	1	1.48127e-05	0.237231	0.0540489	0.0265973	0.027886	2
ENSG00000162521.18	4817	1.03724	700.156	335.129	0.000141176	1-32688232-C-A	37090	51	56	0.0622222	1	5.53419e-05	-0.175381	0.0430005	0.0829917	0.0848901	1
ENSG00000162522.10	4795	1.03823	656.474	330.861	2.89496e-26	1-32734926-C-A	-6959	53	55	0.0612472	1	1.25608e-29	-1.00623	0.081508	9.999e-05	2.52968e-24	1
ENSG00000116497.17	4985	1.04278	662.391	328.063	1.62887e-17	1-32867297-C-T	50530	79	89	0.0988889	1	8.43695e-20	-0.512407	0.053143	9.999e-05	2.67573e-15	1
ENSG00000116497.17	4985	1.03748	669.86	329.028	1.74664e-05	1-32763526-A-G	-53241	134	154	0.171111	1	4.52445e-06	-0.200467	0.0430748	0.00919908	0.00968602	2
ENSG00000116514.16	5186	1.03208	740.013	332.43	5.67708e-07	1-32950932-C-T	-13753	105	124	0.138393	1	1.0374e-07	0.108453	0.0199896	9.999e-05	0.000322798	1
ENSG00000278966.2	5211	1.01727	802.653	336.69	6.92379e-16	1-33007341-A-G	33788	259	322	0.357778	1	1.60456e-17	-0.484738	0.0541296	9.999e-05	3.38889e-13	1
ENSG00000278966.2	5211	1.03283	781.561	333.56	3.69277e-06	1-33670852-G-T	697299	129	144	0.16	1	9.22774e-07	0.347091	0.0695476	0.00209979	0.002345	2
ENSG00000217644.5	5225	1.04425	762.166	333.672	1.9245e-05	1-33046054-T-C	66107	254	313	0.347778	1	5.7109e-06	-0.298004	0.0647448	0.010499	0.0118465	1
ENSG00000239670.1	5249	1.05333	797.802	334.919	6.43197e-06	1-33033924-G-A	46972	265	335	0.372222	1	1.74639e-06	0.326051	0.0671212	0.00269973	0.00377408	1
ENSG00000142920.16	5453	1.0529	781.749	331.523	4.98485e-05	1-33066182-C-T	-14922	257	317	0.352222	1	1.55847e-05	0.18824	0.0430027	0.030497	0.0314366	1
ENSG00000278997.1	5577	1.0379	849.862	333.457	5.5136e-09	1-33142453-G-A	-777	164	185	0.206013	1	6.58789e-10	0.435427	0.0686691	9.999e-05	2.89493e-06	1
ENSG00000278997.1	5577	1.04654	823.715	330.416	1.3586e-05	1-33465647-C-CTT	322417	183	215	0.243764	1	3.67624e-06	-0.300043	0.0638497	0.0079992	0.00884626	2
ENSG00000278997.1	5577	1.0377	853.053	332.681	0.000121956	1-32674518-C-G	-468712	85	91	0.102018	1	4.61903e-05	0.383232	0.0929602	0.0880912	0.0891727	3
ENSG00000279179.1	5621	1.05484	833.672	331.515	6.17963e-05	1-33161823-T-C	-1028	225	267	0.296667	1	1.98536e-05	-0.273038	0.0631796	0.040496	0.0416315	1
ENSG00000160094.14	5816	1.02287	955.456	339.443	8.526e-13	1-33266591-G-T	10046	218	258	0.28683	1	5.14225e-14	-0.203733	0.0260309	9.999e-05	4.99864e-10	1
ENSG00000225313.5	5930	1.01727	1048.68	345.251	1.12372e-15	1-33364359-GACAC-G	51035	15	15	0.0172018	1	6.15478e-17	-0.600998	0.0685069	9.999e-05	7.27936e-13	1
ENSG00000184389.9	5943	1.04875	927.997	335.961	1.44875e-21	1-33448976-CAAAGA-C	127878	149	164	0.182222	1	6.01181e-24	0.679192	0.062753	9.999e-05	1.77045e-19	1
ENSG00000222112.1	5989	1.02813	949.705	338.96	3.22622e-06	1-32704812-C-T	-632052	259	335	0.373051	1	9.38986e-07	0.198184	0.039741	0.0019998	0.00256826	1
ENSG00000134686.18	6227	1.02036	1016.32	340.956	1.70901e-15	1-33443739-C-T	12687	13	14	0.0155902	1	6.24551e-17	-0.359686	0.0410094	9.999e-05	9.91987e-13	1
ENSG00000189280.3	6427	1.02134	1009.73	337.859	6.99275e-09	1-34795328-G-A	40281	216	268	0.297778	1	9.98227e-10	-0.415555	0.0662888	9.999e-05	5.4317e-06	1
ENSG00000188910.7	6352	1.01519	884.768	330.548	8.25798e-11	1-34798292-C-T	17103	238	292	0.325167	1	4.24788e-12	-0.450348	0.0628902	9.999e-05	5.65534e-08	1
ENSG00000187513.8	6328	1.04026	931.209	333.886	9.06028e-05	1-34475099-C-T	-317899	21	22	0.0244444	1	3.26196e-05	0.857479	0.203902	0.070293	0.0719148	1
ENSG00000230163.1	6127	1.04433	937.396	333.942	3.67594e-07	1-34850136-C-T	-558	289	379	0.421111	1	6.80718e-08	-0.320501	0.0582079	0.00019998	0.000237311	1
ENSG00000163866.8	6120	1.04947	976.044	335.692	9.53353e-26	1-34848325-TCA-T	-11491	331	450	0.5	1	1.20596e-28	0.340112	0.0281358	9.999e-05	7.40371e-24	1
ENSG00000116544.11	5990	1.03407	844.626	330.502	8.39731e-23	1-34888071-G-A	-41514	20	21	0.0234899	1	1.16995e-25	1.57813	0.139732	9.999e-05	1.55562e-20	1
ENSG00000116544.11	5990	1.03143	849.621	330.936	1.99301e-05	1-34429865-T-C	-499720	133	145	0.162556	1	5.59385e-06	0.265629	0.0576516	0.0148985	0.0145695	2
ENSG00000243749.1	5866	1.05906	783.457	327.274	2.29842e-06	1-35243629-A-AGT	258276	23	26	0.0295455	1	4.07757e-07	-0.390554	0.0757405	0.00119988	0.00120678	1
ENSG00000197056.9	5648	1.02366	828.867	335.858	8.81328e-05	1-34201334-A-T	-858452	209	251	0.278889	1	3.33671e-05	0.0890324	0.0211983	0.0644936	0.0655224	1
ENSG00000229994.1	5332	1.0436	639.686	325.131	9.34465e-05	1-35452825-T-TCAAA	102103	50	51	0.0567929	1	2.64593e-05	0.379697	0.0892422	0.0456954	0.0503221	1
ENSG00000142687.17	5492	1.05804	665.887	327.352	2.42542e-06	1-35276669-G-A	-280744	13	15	0.0166667	1	4.34997e-07	-0.433534	0.0842878	0.00069993	0.00108311	1
ENSG00000239636.1	5511	1.0502	643.348	324.086	3.22728e-06	1-35574361-T-G	-3368	79	87	0.0966667	1	5.29284e-07	-0.360181	0.0705692	0.0009999	0.001488	1
ENSG00000142686.7	5319	1.03911	660.841	328.531	0.000105102	1-35855979-T-C	136507	18	18	0.0200445	1	3.32983e-05	-0.483409	0.115085	0.0583942	0.0593969	1
ENSG00000092850.11	5184	1.0307	697.191	331.905	6.65424e-11	1-36074823-AT-A	-9252	10	10	0.0111857	1	3.92833e-12	1.93439	0.269651	9.999e-05	2.7263e-08	1
ENSG00000092850.11	5184	1.04317	643.928	326.503	2.33001e-05	1-35888768-C-T	-195307	66	76	0.0846325	1	5.77566e-06	0.542255	0.11787	0.0119988	0.0121889	2
ENSG00000171812.12	5252	1.04253	659.695	325.437	1.14399e-05	1-35293004-A-AT	-832216	138	177	0.198431	1	2.54512e-06	0.314514	0.0658224	0.00519948	0.00599491	1
ENSG00000171812.12	5252	1.0289	698.453	329.163	1.61657e-05	1-36073166-T-C	-52054	39	42	0.0466667	1	4.28798e-06	-3.60666	0.772998	0.00879912	0.00974006	2
ENSG00000171812.12	5252	1.03058	697.861	328.952	0.000162765	1-36072642-G-A	-52578	39	41	0.0455556	1	5.79481e-05	3.24239	0.79712	0.0954905	0.0990698	3
ENSG00000116871.15	5275	1.03096	661.364	326.428	5.01534e-45	1-36162432-G-A	6853	301	392	0.435556	1	2.4428e-51	0.209091	0.0118165	9.999e-05	1.70071e-43	1
ENSG00000116871.15	5275	1.04766	652.867	324.046	3.22497e-06	1-36156309-G-C	730	47	51	0.0574324	1	5.65991e-07	-0.125404	0.0246334	0.00169983	0.0015356	2
ENSG00000116871.15	5275	1.04836	644.226	322.862	1.40921e-05	1-36325690-G-A	170111	34	35	0.0388889	1	2.9514e-06	-0.13829	0.0291351	0.00689931	0.00704778	3
ENSG00000054116.11	5275	1.05596	638.611	324.3	1.22136e-08	1-36136601-T-C	-19363	24	24	0.0267261	1	8.53377e-10	-0.377466	0.0599554	9.999e-05	3.94065e-06	1
ENSG00000142694.6	5426	1.03908	721.571	331.98	1.34301e-20	1-36323755-G-C	140	53	55	0.0612472	1	4.02705e-23	-0.526727	0.049722	9.999e-05	2.06075e-18	1
ENSG00000116883.8	5425	1.04787	714.754	330.319	1.73523e-13	1-36323945-A-G	211	198	231	0.256667	1	3.79768e-15	0.513311	0.0625864	9.999e-05	4.07535e-11	1
ENSG00000119535.17	5794	1.02452	767.834	331.259	5.82406e-06	1-36477540-A-G	-5738	216	259	0.288419	1	1.36865e-06	0.0580334	0.0118225	0.00379962	0.00386654	1
ENSG00000233621.1	6800	1.03504	1085.86	336.029	2.05866e-21	1-37474398-G-A	-13	226	282	0.313616	1	1.03056e-23	-0.460661	0.0428107	9.999e-05	5.30043e-19	1
ENSG00000233621.1	6800	1.03763	1106.09	336.746	2.24871e-06	1-37452688-C-CT	-21723	303	399	0.444321	1	5.99202e-07	-0.211116	0.0415663	0.00129987	0.0019502	2
ENSG00000163875.15	6734	1.03096	1058.54	334.899	5.90232e-12	1-37519211-C-T	4437	305	402	0.447545	1	3.26626e-13	0.191281	0.0253233	9.999e-05	3.43515e-09	1
ENSG00000163875.15	6734	1.03479	1040.21	333.224	2.14967e-11	1-37544642-G-A	29868	41	42	0.0467706	1	1.21744e-12	-0.450255	0.061223	9.999e-05	1.19344e-08	2
ENSG00000134697.12	6579	1.00582	1058.27	338.687	1.93163e-05	1-37513172-T-C	-82763	281	355	0.394444	1	6.72577e-06	0.11474	0.0251255	0.0190981	0.0197326	1
ENSG00000116922.14	6627	1.045	1074.18	335.657	5.44288e-14	1-37690027-T-G	-2222	207	241	0.2681	1	1.71202e-15	0.285406	0.0343283	9.999e-05	1.98566e-11	1
ENSG00000134690.10	6628	1.02071	1077.09	337.863	5.04941e-05	1-37708694-G-T	16276	199	234	0.260045	1	1.90029e-05	-0.208717	0.048183	0.0491951	0.0493826	1
ENSG00000185090.14	6721	1.03884	1146.48	337.628	3.93031e-05	1-38364654-CA-C	570852	264	309	0.34375	1	1.42987e-05	-0.217818	0.0495368	0.0382962	0.0383929	1
ENSG00000196449.3	6736	1.05422	1019.85	330.918	3.69552e-05	1-37976155-CA-C	169179	127	138	0.154018	1	1.09156e-05	0.272444	0.0611079	0.0292971	0.0302202	1
ENSG00000197982.13	6736	1.04771	1080.49	334.472	5.10955e-09	1-37818573-G-A	11594	292	383	0.426339	1	5.78334e-10	-0.123832	0.0194637	9.999e-05	3.03444e-06	1
ENSG00000188786.9	6790	1.0445	1160.58	337.201	3.25633e-05	1-37837322-A-G	-22298	276	356	0.396437	1	1.14603e-05	-0.0814913	0.0183234	0.0292971	0.0314273	1
ENSG00000204084.12	6914	1.0372	1166.9	335.064	2.67973e-16	1-37898724-T-C	-48333	242	300	0.333705	1	5.69019e-18	-0.32757	0.0360131	9.999e-05	1.05423e-13	1
ENSG00000204084.12	6914	1.04017	1173.03	334.918	6.84038e-17	1-37802725-T-C	-144332	320	419	0.466592	1	1.22554e-18	-0.341469	0.0367237	9.999e-05	2.34852e-14	3
ENSG00000204084.12	6914	1.04409	1157.79	333.652	9.16353e-06	1-37835548-G-A	-111509	164	186	0.207127	1	2.72299e-06	0.59975	0.125893	0.00769923	0.00847119	4
ENSG00000183431.11	6940	1.0493	1168.06	333.739	1.7019e-38	1-37999643-G-A	8722	208	246	0.273942	1	7.95135e-43	0.570448	0.0364339	9.999e-05	3.78521e-37	1
ENSG00000183431.11	6940	1.05797	1100.77	330.64	1.33311e-22	1-37996149-C-T	5228	275	367	0.407778	1	2.70847e-25	-0.346513	0.0309401	9.999e-05	1.15795e-20	2
ENSG00000183431.11	6940	1.05221	1154.65	333.176	1.21965e-06	1-37992176-C-T	1255	73	77	0.0855555	1	2.82675e-07	-0.312892	0.0598226	0.00079992	0.00097624	3
ENSG00000183431.11	6940	1.04469	1193.29	335.642	8.51829e-05	1-37932151-GC-G	-58770	103	109	0.121652	1	3.43476e-05	0.197418	0.047077	0.0857914	0.0854856	4
ENSG00000183386.9	6964	1.02811	1171.56	337.168	6.73103e-103	1-37999643-G-A	-5963	208	246	0.273942	1	3.0661e-114	0.727705	0.02182	9.999e-05	1.27688e-102	1
ENSG00000183386.9	6964	1.03983	1121.87	334.215	5.98759e-33	1-37997832-C-T	-7774	329	443	0.493318	1	9.09366e-37	-0.286226	0.0202121	9.999e-05	4.54773e-31	2
ENSG00000183520.11	6965	1.03658	1123.58	336.677	5.41676e-09	1-37996149-C-T	-13109	275	367	0.407778	1	7.02215e-10	-0.203708	0.0321857	9.999e-05	3.86059e-06	1
ENSG00000214114.8	6861	1.03477	1007.68	332.854	1.2179e-05	1-38837259-T-C	-36109	297	397	0.441964	1	3.32529e-06	-0.16136	0.0341829	0.00849915	0.0103094	1
ENSG00000174574.15	6844	1.03835	1072.52	335.687	3.7606e-10	1-39056354-GA-G	65131	148	164	0.182628	1	3.5728e-11	-0.17271	0.0253098	9.999e-05	2.25544e-07	1
ENSG00000174574.15	6844	1.05401	1016.17	331.418	9.58848e-05	1-39035460-CTTTT-C	44237	309	413	0.459732	1	3.32909e-05	0.0832296	0.0198135	0.0767923	0.0798473	2
ENSG00000168653.10	6894	1.04384	1028.95	330.243	1.84046e-06	1-38991344-C-T	-34974	202	244	0.271205	1	3.83759e-07	0.129347	0.0250229	0.00069993	0.00141003	1
ENSG00000168653.10	6894	1.046	1039	330.795	4.20156e-15	1-39026790-C-T	472	192	218	0.242762	1	7.04206e-17	-0.21935	0.0250492	9.999e-05	1.28449e-12	2
ENSG00000168653.10	6894	1.03382	1066.66	332.85	6.24415e-06	1-39045600-G-GAAA	19282	220	263	0.293182	1	1.67213e-06	-0.123983	0.0254732	0.00409959	0.00552147	3
ENSG00000127603.23	6947	1.04124	1038.28	333.957	1.87216e-10	1-39379036-T-C	297720	159	179	0.198889	1	1.45611e-11	-0.160512	0.0230368	9.999e-05	1.00943e-07	1
ENSG00000127603.23	6947	1.042	1032.5	333.287	3.47648e-07	1-39229626-A-T	148310	45	45	0.05	1	6.46216e-08	0.226023	0.0409733	9.999e-05	0.000252523	2
ENSG00000182109.7	7119	1.04682	927.485	329.729	6.10958e-22	1-39290083-A-G	-256104	32	33	0.0366667	1	1.12904e-24	-1.09032	0.0988717	9.999e-05	7.76346e-20	1
ENSG00000182109.7	7119	1.05092	906.599	328.207	2.29868e-06	1-39610601-T-G	64414	65	71	0.0788889	1	4.54537e-07	-0.342417	0.0666811	0.00139986	0.00148668	2
ENSG00000182109.7	7119	1.04292	893.21	328.345	3.84557e-05	1-39570014-C-T	23827	124	139	0.15724	1	1.11356e-05	0.230128	0.0516653	0.0259974	0.0286663	3
ENSG00000243970.1	7183	1.03377	873.159	329.185	1.65725e-07	1-39554348-C-A	-4359	34	36	0.04	1	2.21231e-08	-0.873151	0.152731	9.999e-05	0.000105787	1
ENSG00000090621.13	7208	1.02045	918.091	334.101	1.07554e-11	1-39570256-G-T	-6534	110	122	0.135556	1	5.58877e-13	-0.257106	0.0344094	9.999e-05	6.71449e-09	1
ENSG00000116983.12	7127	1.03526	822.471	326.8	3.8313e-35	1-39691836-A-C	147	302	405	0.450113	1	4.4301e-40	0.497064	0.033188	9.999e-05	2.40422e-33	1
ENSG00000084072.16	7127	1.04571	850.101	330.387	9.90837e-158	1-39739151-C-T	46969	239	295	0.327778	1	2.99116e-179	1.05619	0.0195567	9.999e-05	7.49046e-162	1
ENSG00000198754.5	7047	1.04478	786.135	328.407	5.95683e-05	1-40084126-A-C	312778	17	18	0.02	1	1.7392e-05	0.850165	0.195342	0.0384962	0.039097	1
ENSG00000116985.11	7053	1.04606	830.578	330.121	1.55347e-14	1-39776353-A-G	-12508	41	43	0.0478842	1	2.8754e-16	0.966769	0.112884	9.999e-05	3.985e-12	1
ENSG00000116985.11	7053	1.04724	813.1	328.654	7.94049e-08	1-39794459-GA-G	5598	43	44	0.0488889	1	1.01986e-08	-0.601474	0.102652	9.999e-05	4.00945e-05	2
ENSG00000116985.11	7053	1.04857	835.232	330.184	6.51817e-07	1-39757456-T-C	-31405	112	124	0.137778	1	1.18695e-07	-0.38385	0.0710828	0.00029997	0.000369861	3
ENSG00000261798.1	7053	1.03101	819.957	331.503	1.42889e-05	1-39799406-T-C	10430	54	56	0.0625	1	3.8033e-06	-0.615068	0.131103	0.00959904	0.0100119	1
ENSG00000043514.15	7178	1.0265	804.869	326.051	1.42243e-16	1-39873795-G-A	-9716	64	69	0.0768374	1	7.84051e-19	-0.611355	0.0653577	9.999e-05	5.13855e-14	1
ENSG00000043514.15	7178	1.02884	806.57	326.081	1.08599e-11	1-39866022-GAAAGA-G	-17489	155	180	0.20316	1	3.16446e-13	0.354873	0.0469514	9.999e-05	5.06609e-09	2
ENSG00000116990.10	7193	1.05612	827.488	325.779	1.58266e-05	1-39820388-T-C	-81868	220	262	0.291111	1	3.51554e-06	-0.145871	0.0309804	0.00889911	0.00995042	1
ENSG00000131236.16	7153	1.04663	915.312	331.749	6.2427e-19	1-40025239-G-T	-14994	15	15	0.0167038	1	3.82095e-21	-0.434313	0.0432774	9.999e-05	1.08978e-16	1
ENSG00000131236.16	7153	1.04791	908.35	331.595	3.3729e-05	1-40087661-G-T	47428	197	224	0.25	1	1.06149e-05	0.0477646	0.0106975	0.0238976	0.0249947	2
ENSG00000131236.16	7153	1.04147	908.775	331.845	0.000121717	1-39144656-C-CT	-895577	42	44	0.0488889	1	4.5082e-05	0.0859078	0.0208091	0.0930907	0.0937661	3
ENSG00000131238.16	7118	1.05332	898.814	328.394	1.65959e-23	1-40093432-A-AAGAG	-4271	158	185	0.205556	1	2.38382e-26	-2.61511	0.22759	9.999e-05	1.27753e-21	1
ENSG00000131238.16	7118	1.04733	908.42	329.676	3.30576e-53	1-40091984-G-A	-5719	267	326	0.362222	1	1.16844e-59	0.469826	0.0238437	9.999e-05	1.33284e-52	2
ENSG00000131238.16	7118	1.06592	851.167	324.266	3.36485e-14	1-40094786-A-G	-2917	204	250	0.277778	1	4.96642e-16	0.176372	0.0207695	9.999e-05	5.61494e-12	3
ENSG00000131238.16	7118	1.05112	904.696	328.887	1.25086e-07	1-40093616-A-G	-4087	158	184	0.204444	1	1.97004e-08	1.31192	0.228557	9.999e-05	6.95378e-05	4
ENSG00000131238.16	7118	1.05152	885.073	327.64	3.10615e-05	1-40466136-A-G	368433	38	38	0.0422222	1	9.29263e-06	-0.189636	0.0421838	0.020498	0.022023	5
ENSG00000131238.16	7118	1.05077	867.322	326.579	0.00011319	1-39872752-A-AACACACAC	-224951	28	33	0.0381062	1	3.87218e-05	-0.153882	0.0369443	0.0792921	0.0811888	6
ENSG00000259943.1	7095	1.03973	803.892	329.114	1.49196e-06	1-40165788-C-T	-92179	131	141	0.157718	1	2.68712e-07	-0.199274	0.0380322	0.00069993	0.000901838	1
ENSG00000049089.13	7188	1.07069	828.315	325.968	7.53144e-06	1-40345111-G-A	27817	172	196	0.217778	1	1.5586e-06	-0.188383	0.0385892	0.00369963	0.00420886	1
ENSG00000049089.13	7188	1.05488	854.176	328.585	0.000132033	1-39977351-T-TA	-339943	124	142	0.157778	1	4.42502e-05	0.198258	0.0479725	0.0892911	0.0922256	2
ENSG00000227311.3	7231	1.05275	843.441	330.68	3.5281e-05	1-39820600-A-G	-512957	211	246	0.273333	1	1.02828e-05	-0.237972	0.0532154	0.0233977	0.0237911	1
ENSG00000260920.2	7421	1.03983	975.7	335.218	7.87815e-05	1-40381033-T-C	-83286	46	46	0.0511111	1	2.8936e-05	0.611972	0.14455	0.0621938	0.0656047	1
ENSG00000187815.9	7429	1.02391	961.266	334.35	1.24453e-08	1-40473496-C-T	-3719	294	392	0.435556	1	1.55825e-09	-0.220821	0.035663	9.999e-05	9.02987e-06	1
ENSG00000238287.1	7468	1.04538	959.961	332.024	1.06523e-16	1-40473941-C-T	-34720	294	393	0.437639	1	1.0426e-18	-0.504701	0.0541791	9.999e-05	2.57982e-14	1
ENSG00000164002.11	7468	1.03902	841.854	323.864	1.59381e-09	1-40552495-T-C	43754	226	282	0.314031	1	8.34678e-11	0.390261	0.0583714	9.999e-05	7.78296e-07	1
ENSG00000164002.11	7468	1.01382	904.141	329.526	1.92546e-06	1-40478122-T-TCACACA	-30619	38	42	0.0476191	1	3.78509e-07	0.57389	0.110969	0.00129987	0.00158381	2
ENSG00000117016.9	7540	1.04083	937.266	328.84	1.79888e-12	1-40639566-A-G	-26091	206	239	0.265556	1	5.1342e-14	0.458746	0.0586059	9.999e-05	7.26021e-10	1
ENSG00000117016.9	7540	1.02973	997.227	333.46	7.97863e-06	1-40380750-G-C	-284907	195	231	0.257238	1	2.17828e-06	-0.2769	0.057554	0.00619938	0.00677611	2
ENSG00000066136.20	7483	1.04625	948.465	330.728	1.12793e-05	1-40707493-AAG-A	15426	321	429	0.477578	1	2.92293e-06	-0.0567177	0.0119446	0.00929907	0.00845295	1
ENSG00000066136.20	7483	1.0549	899.584	327.111	0.000109491	1-40891351-CACACACACACACACACAT-C	199284	9	9	0.0100897	1	3.43617e-05	0.260288	0.0620746	0.0768923	0.0805206	2
ENSG00000179862.6	7354	1.01785	1012.09	336.215	2.36317e-28	1-40889323-CTAT-C	26957	166	188	0.208889	1	2.34579e-31	0.370586	0.0289547	9.999e-05	8.62724e-26	1
ENSG00000179862.6	7354	1.02576	993.67	334.316	5.58802e-09	1-40862033-A-T	-333	92	103	0.114955	1	7.03229e-10	0.240613	0.0380127	9.999e-05	4.0205e-06	2
ENSG00000179862.6	7354	1.03844	926.797	329.779	2.40309e-07	1-40961060-C-T	98694	189	221	0.245556	1	3.77646e-08	0.144614	0.0257409	9.999e-05	0.000158505	3
ENSG00000171793.13	7339	1.03686	855.911	328.904	2.17735e-16	1-41200899-C-G	221564	191	226	0.251678	1	1.79814e-18	0.310828	0.0336199	9.999e-05	6.22555e-14	1
ENSG00000171793.13	7339	1.03105	855.861	329.452	2.02983e-08	1-40956524-A-G	-22811	189	223	0.247778	1	2.16127e-09	0.205877	0.0335563	9.999e-05	1.21963e-05	2
ENSG00000010803.16	7065	1.04468	917.216	333.144	2.99882e-05	1-41877743-G-C	635627	63	73	0.0812918	1	9.23878e-06	-0.313064	0.0696328	0.0222978	0.0226537	1
ENSG00000127124.14	6621	1.03362	665.884	325.293	1.61101e-15	1-41905116-C-T	-130809	308	397	0.441111	1	1.16711e-17	0.246289	0.0273724	9.999e-05	4.18573e-13	1
ENSG00000127124.14	6621	1.03385	679.368	326.357	0.000126685	1-43030542-C-CT	994617	266	317	0.352477	1	3.97472e-05	-0.127421	0.0306415	0.0725927	0.0747428	2
ENSG00000171960.10	6378	1.0741	595.807	317.12	4.70963e-05	1-41708959-C-T	-949466	81	105	0.116927	1	9.34245e-06	0.200627	0.0446491	0.019598	0.0205337	1
ENSG00000234917.2	6367	1.04813	702.772	330.166	7.75335e-05	1-42832108-T-C	153373	38	39	0.0448276	1	2.46829e-05	0.665941	0.155923	0.0406959	0.0451126	1
ENSG00000065978.18	6351	1.06133	596.137	319.227	0.000117941	1-42590558-T-G	-91869	36	39	0.0433333	1	2.92481e-05	0.254744	0.0602073	0.0563944	0.0560969	1
ENSG00000117385.15	6260	1.04055	619.901	324.567	3.89316e-08	1-42749012-C-T	-18072	326	432	0.48	1	3.3051e-09	0.163787	0.0270265	9.999e-05	1.54075e-05	1
ENSG00000164008.14	6261	1.0478	624.506	324.657	7.74763e-05	1-42634265-A-C	-133004	212	237	0.263761	1	2.10399e-05	-0.194195	0.045076	0.0361964	0.0400009	1
ENSG00000228452.1	6238	1.04825	624.852	324.88	2.40378e-06	1-42799864-A-C	23074	195	226	0.251111	1	3.89248e-07	0.382365	0.0740187	0.00039996	0.00107387	1
ENSG00000177868.11	6228	1.05481	629.88	324.24	3.08211e-24	1-42800314-C-T	-16490	178	204	0.226667	1	8.81915e-28	0.436043	0.0367567	9.999e-05	1.38814e-22	1
ENSG00000177868.11	6228	1.05031	633.457	324.348	0.000193071	1-43133790-T-C	316986	92	101	0.112472	1	6.10124e-05	-0.217629	0.0536699	0.09989	0.101169	2
ENSG00000164010.13	6228	1.04916	602.88	323.199	1.06024e-05	1-42852122-G-A	34998	141	159	0.176667	1	2.08642e-06	-0.262161	0.0543872	0.00339966	0.00486418	1
ENSG00000164010.13	6228	1.04837	610.961	323.41	7.37988e-05	1-42832607-T-C	15483	33	35	0.0388889	1	1.96706e-05	0.516426	0.119435	0.0341966	0.0371366	2
ENSG00000164011.17	6204	1.08061	558.543	316.422	0.000127697	1-42237036-A-G	-609537	20	22	0.0244444	1	3.03377e-05	-0.4452	0.105432	0.0478952	0.0536005	1
ENSG00000164011.17	6204	1.07523	568.367	318.073	0.000237228	1-42552298-G-C	-294275	17	17	0.018931	1	6.56462e-05	-0.495348	0.122701	0.10149	0.104665	2
ENSG00000227533.5	6157	1.04464	598.321	325.091	2.00771e-12	1-42947690-C-T	-11605	118	127	0.143018	1	3.86502e-14	0.638129	0.0811015	9.999e-05	4.70974e-10	1
ENSG00000066056.13	6351	1.0471	651.785	325.719	1.73495e-07	1-43300866-G-C	-127	32	32	0.0355556	1	1.96387e-08	1.03191	0.179809	0.00019998	7.21994e-05	1
ENSG00000234694.1	6348	1.04965	658.179	325.439	2.179e-05	1-43300755-A-G	-57903	243	304	0.337778	1	5.01657e-06	-0.300965	0.0649865	0.010099	0.0112841	1
ENSG00000198198.15	6348	1.05713	596.241	320.582	1.47132e-06	1-43461497-TTCTCTC-T	71615	149	164	0.18427	1	1.83528e-07	-0.141531	0.0266301	0.00029997	0.000571989	1
ENSG00000126091.19	6375	1.0348	920.041	335.786	5.43336e-07	1-43719497-G-A	13673	284	350	0.389509	1	1.14351e-07	-0.163557	0.0302509	0.00019998	0.000377875	1
ENSG00000117408.10	6364	1.05603	747.938	324.736	0.000119076	1-44502165-A-T	555226	190	222	0.247768	1	3.4571e-05	0.104806	0.0250041	0.0719928	0.0725166	1
ENSG00000132768.13	6310	1.04852	731.233	322.765	4.41804e-05	1-44076718-C-CT	106718	28	29	0.0325112	1	1.03888e-05	0.350259	0.0783655	0.0254975	0.0263377	1
ENSG00000117410.13	6311	1.03532	850.937	329.803	1.49221e-26	1-43978693-T-A	4206	29	31	0.0345212	1	6.79916e-30	0.32016	0.0257765	9.999e-05	1.94282e-24	1
ENSG00000117410.13	6311	1.03002	836.71	329.738	5.24081e-07	1-43964491-C-T	-9996	59	62	0.0690423	1	9.09665e-08	0.101735	0.0186625	0.00019998	0.000343108	2
ENSG00000117410.13	6311	1.02931	866.312	331.891	0.000122591	1-43974474-G-A	-13	245	342	0.380846	1	4.55001e-05	0.0493586	0.0119623	0.0913909	0.0930968	3
ENSG00000159214.12	6313	1.04965	773.697	326.327	1.65442e-42	1-43991543-G-A	184	277	388	0.431111	1	1.01719e-48	0.631427	0.0370227	9.999e-05	1.46807e-41	1
ENSG00000230615.6	6297	1.02846	773.615	327.637	9.07356e-07	1-44040117-G-A	9674	214	257	0.286192	1	1.48663e-07	-0.155559	0.0290435	0.00059994	0.000563711	1
ENSG00000230615.6	6297	1.03743	738.306	324.266	1.40464e-05	1-44820657-T-G	790214	11	11	0.0122222	1	2.99686e-06	-0.595615	0.125577	0.00819918	0.0085544	2
ENSG00000178028.13	5818	1.02059	761.97	334.544	9.29068e-09	1-44154009-G-GT	-59446	223	268	0.298441	1	1.13516e-09	-0.148332	0.0237457	9.999e-05	5.49693e-06	1
ENSG00000187147.17	5803	0.999496	717.718	332.934	1.76252e-06	1-44619610-T-C	214416	221	266	0.295759	1	3.93128e-07	0.100071	0.0193784	0.00089991	0.00126873	1
ENSG00000187147.17	5803	1.00646	707.965	331.675	0.000128048	1-45026186-C-A	620992	37	37	0.0411111	1	4.64075e-05	0.190605	0.0462491	0.0867913	0.0850927	2
ENSG00000126106.13	5838	1.0374	620.503	323.042	2.22188e-08	1-44672527-A-G	-2028	191	238	0.265033	1	1.66521e-09	-0.324118	0.0524399	9.999e-05	8.9256e-06	1
ENSG00000126106.13	5838	1.03645	641.826	325.907	6.08043e-05	1-44735340-T-G	60785	296	392	0.435556	1	1.69638e-05	-0.202232	0.0464039	0.0313969	0.0334617	2
ENSG00000198520.10	5837	1.04749	629.928	325.72	8.17854e-07	1-44721904-G-A	47191	32	34	0.0377778	1	1.16734e-07	-0.425714	0.0787965	9.999e-05	0.000352126	1
ENSG00000142937.11	5864	1.05629	587.14	320.651	6.01928e-12	1-44743989-A-G	-31262	75	82	0.091314	1	9.32439e-14	-0.162709	0.021024	9.999e-05	1.15294e-09	1
ENSG00000173846.12	5862	1.04505	672.534	329.948	9.06972e-05	1-45094889-A-C	294664	225	274	0.304688	1	2.92993e-05	0.114451	0.0270526	0.0513949	0.0511211	1
ENSG00000222009.8	5859	1.0666	649.262	325.781	5.43e-05	1-44791232-ATG-A	-17250	201	226	0.251142	1	1.44639e-05	-0.247738	0.0563748	0.0244976	0.026902	1
ENSG00000117425.13	5836	1.06019	596.958	321.626	0.000126464	1-44883557-G-T	40494	94	113	0.125556	1	3.39686e-05	0.327531	0.0780628	0.060094	0.0605475	1
ENSG00000070785.16	5859	1.03603	655.576	330.116	6.39576e-05	1-44617685-T-C	-369037	294	361	0.402004	1	1.98212e-05	0.147232	0.0340656	0.0327967	0.0360483	1
ENSG00000126107.14	5848	1.06052	585.914	322.561	6.15936e-05	1-44885651-C-T	-125678	29	30	0.0333333	1	1.59792e-05	-0.19936	0.0455995	0.0268973	0.0282117	1
ENSG00000126107.14	5848	1.05611	607.455	324.938	5.68828e-05	1-44216227-AT-A	-795102	19	19	0.0216895	1	1.56714e-05	0.291454	0.0665962	0.0266973	0.0274222	2
ENSG00000126107.14	5848	1.06139	599.052	323.622	0.000146681	1-44614622-C-A	-396707	29	31	0.0344444	1	4.46747e-05	-0.201677	0.0488254	0.0677932	0.0704283	3
ENSG00000126088.13	5849	1.04691	647.176	328.443	8.81276e-10	1-45012003-T-A	-144	187	205	0.227778	1	6.09222e-11	-0.192605	0.0285856	9.999e-05	2.84654e-07	1
ENSG00000126088.13	5849	1.04942	641.069	326.846	7.33726e-05	1-45540220-A-T	528073	43	48	0.0534521	1	2.21661e-05	0.240679	0.0560196	0.0350965	0.0386398	2
ENSG00000126088.13	5849	1.05152	638.867	326.324	0.000101904	1-45892130-C-T	879983	23	23	0.0256125	1	3.17387e-05	-0.302313	0.0717725	0.0510949	0.0534897	3
ENSG00000132781.17	5442	1.05234	494.008	321.196	2.27005e-11	1-45338750-T-TTG	94	300	377	0.419134	1	4.60805e-13	0.19872	0.0264922	9.999e-05	4.20432e-09	1
ENSG00000070759.16	5555	1.0267	531.481	328.593	5.14937e-14	1-45541330-T-C	50164	342	444	0.494344	1	8.0396e-16	0.278946	0.0331301	9.999e-05	1.4131e-11	1
ENSG00000280670.2	5564	1.05088	480.749	321.67	2.71744e-108	1-45480561-T-A	-19491	202	232	0.257778	1	2.82981e-126	1.3022	0.0355005	9.999e-05	5.88897e-111	1
ENSG00000132763.14	5564	1.06336	464.067	318.462	1.40499e-06	1-45429219-G-T	-70861	338	446	0.495556	1	1.58284e-07	-0.215409	0.0403115	0.00049995	0.000398213	1
ENSG00000117450.13	5585	1.04563	485.819	322.211	1.23357e-06	1-45521902-C-A	-1145	96	101	0.112222	1	1.60605e-07	-0.191924	0.0359358	0.00049995	0.000418609	1
ENSG00000117448.13	5582	1.04186	507.307	326.325	6.5265e-07	1-45555123-T-C	4580	338	440	0.489978	1	1.00129e-07	0.0872427	0.0160583	0.00019998	0.000232439	1
ENSG00000117448.13	5582	1.04548	504.945	325.143	3.13871e-05	1-46489848-G-A	939305	27	29	0.0323661	1	7.99e-06	0.210102	0.046393	0.010199	0.0127648	2
ENSG00000117448.13	5582	1.05552	479.362	321.307	5.13477e-05	1-45813939-A-G	263396	23	23	0.0255556	1	1.24628e-05	0.221289	0.0499668	0.0172983	0.0193105	3
ENSG00000132780.16	5516	1.05883	426.287	317.685	1.45762e-07	1-45575843-C-T	-8003	232	273	0.303333	1	1.06038e-08	-0.17027	0.0290981	9.999e-05	3.42471e-05	1
ENSG00000159588.14	5469	1.0352	404.004	317.957	0.000156416	1-45757414-G-A	133357	329	441	0.491091	1	3.92631e-05	-0.10799	0.0259513	0.0545945	0.0546985	1
ENSG00000234329.1	5502	1.04485	430.13	322.415	3.44582e-07	1-45756406-A-AT	104580	207	237	0.263333	1	3.68782e-08	0.360832	0.0641837	9.999e-05	9.78699e-05	1
ENSG00000159592.10	5483	1.05584	401.633	318.119	6.01162e-06	1-46037164-A-C	350018	329	437	0.485556	1	8.60491e-07	-0.10623	0.0212253	0.0009999	0.00168068	1
ENSG00000230896.1	5482	1.03116	408.112	321.451	8.65456e-05	1-46375950-T-C	678892	10	10	0.0111111	1	2.17603e-05	1.17922	0.274216	0.0290971	0.0308461	1
ENSG00000086015.20	5467	1.04677	422.05	321.949	6.80313e-08	1-45975688-A-C	188701	248	305	0.338926	1	5.46504e-09	-0.161195	0.0269967	9.999e-05	1.72486e-05	1
ENSG00000117461.14	5690	1.04315	477.218	324.414	1.69574e-10	1-45805052-A-ATT	-327984	299	381	0.424276	1	6.13807e-12	0.272258	0.0383282	9.999e-05	3.92532e-08	1
ENSG00000085998.13	5770	1.03791	459.015	319.073	5.80971e-06	1-46267276-C-G	68833	130	150	0.166667	1	8.87706e-07	-0.150119	0.0300317	0.00219978	0.0020925	1
ENSG00000085998.13	5770	1.03704	456.307	318.308	4.60695e-05	1-46229131-G-A	30688	14	14	0.0155556	1	9.72279e-06	0.398916	0.0889518	0.0170983	0.0177395	2
ENSG00000173660.11	5914	1.03596	477.265	320.266	0.000151865	1-46818900-G-A	515269	142	161	0.178889	1	4.04555e-05	0.092651	0.0223035	0.0608939	0.0625993	1
ENSG00000117481.10	5991	1.05258	515.821	324.294	5.34921e-63	1-46340570-G-T	393	170	202	0.224444	1	9.21965e-73	0.997516	0.0438048	9.999e-05	1.99217e-63	1
ENSG00000117480.15	6100	1.0626	502.864	318.001	7.01736e-07	1-46358338-T-C	-35927	163	194	0.217489	1	7.72641e-08	0.247624	0.045163	0.00029997	0.000208647	1
ENSG00000117480.15	6100	1.05763	512.721	318.842	4.42507e-08	1-46396235-A-G	1970	222	259	0.288419	1	3.21452e-09	-0.271969	0.0448327	9.999e-05	1.19433e-05	2
ENSG00000117480.15	6100	1.04445	528.224	321.373	8.29361e-06	1-45476420-A-G	-917845	34	34	0.0377778	1	1.56557e-06	0.426522	0.0873797	0.00209979	0.00336782	3
ENSG00000117480.15	6100	1.05452	501.318	317.988	0.000226802	1-46275953-T-TA	-118312	232	283	0.31448	1	6.50209e-05	-0.178877	0.0442804	0.0922908	0.0930707	4
ENSG00000269956.1	6159	1.03654	596.509	328.287	2.01271e-15	1-46591961-T-C	53265	227	262	0.291295	1	2.11097e-17	0.351545	0.0394182	9.999e-05	4.33441e-13	1
ENSG00000269956.1	6159	1.04499	581.625	326.004	0.000194977	1-47479698-T-G	941002	233	281	0.312222	1	6.4424e-05	-0.166731	0.0412533	0.0922908	0.0952069	2
ENSG00000079277.19	6298	1.04345	608.785	321.49	5.81025e-48	1-46584983-G-A	-19311	200	226	0.251111	1	3.15709e-55	0.345639	0.0185445	9.999e-05	4.0646e-47	1
ENSG00000079277.19	6298	1.04808	625.982	321.735	5.78786e-06	1-46437866-C-T	-166428	39	39	0.0433333	1	1.08352e-06	-0.205019	0.0413496	0.00269973	0.00270265	4
ENSG00000079277.19	6298	1.04765	616.047	320.997	4.68311e-05	1-47483832-A-T	879538	239	290	0.32294	1	1.1713e-05	-0.0843715	0.0189893	0.0213979	0.0235151	5
ENSG00000079277.19	6298	1.03969	631.777	322.969	6.57133e-05	1-46775995-C-T	171701	16	17	0.0191874	1	1.83565e-05	-0.269343	0.0620554	0.0335966	0.0352159	6
ENSG00000079277.19	6298	1.04215	607.089	320.681	5.34795e-05	1-46764919-T-C	160625	59	66	0.0733333	1	1.35143e-05	0.145092	0.0328962	0.0251975	0.0271373	7
ENSG00000142961.14	6322	1.03529	668.986	330.076	2.59934e-13	1-46615069-C-T	-1822	240	286	0.318486	1	5.87515e-15	0.263693	0.0323961	9.999e-05	7.74871e-11	1
ENSG00000159658.10	6337	1.06744	599.808	317.968	0.000110703	1-46719410-C-G	346	153	172	0.191537	1	2.61823e-05	-0.130366	0.0306228	0.0514949	0.0518766	1
ENSG00000224805.2	6821	1.04351	1001.36	337.425	1.1034e-13	1-47180323-T-C	1051	305	383	0.425556	1	4.83509e-15	-0.286728	0.0351025	9.999e-05	3.99849e-11	1
ENSG00000224805.2	6821	1.05001	965.813	334.885	1.97329e-09	1-47180174-G-T	902	295	369	0.41	1	2.15743e-10	0.224742	0.0344232	9.999e-05	9.6493e-07	2
ENSG00000162366.7	6839	1.03522	867.627	330.759	1.6192e-30	1-47190144-A-G	-900	131	149	0.165556	1	1.82036e-34	-0.435597	0.0320715	9.999e-05	1.56744e-28	1
ENSG00000162367.11	6979	1.05369	898.191	330.396	0.000147603	1-47378345-A-G	146125	132	153	0.170379	1	5.14614e-05	-0.10521	0.0256848	0.106589	0.108619	1
ENSG00000162368.13	7179	1.04769	893.05	329.881	7.14686e-06	1-47306190-T-C	-27607	168	198	0.22049	1	1.69398e-06	0.0699261	0.0143755	0.0039996	0.00489605	1
ENSG00000162368.13	7179	1.04507	886.492	329.313	0.000109214	1-48299781-G-T	965984	42	43	0.0477778	1	3.6401e-05	-0.122665	0.0293497	0.0807919	0.0813588	2
ENSG00000237424.1	7028	1.03441	886.931	332.003	4.65331e-06	1-47425992-T-TTTTA	-8649	25	26	0.0288889	1	1.12849e-06	0.570678	0.115309	0.00239976	0.00335919	1
ENSG00000237424.1	7028	1.04134	859.946	329.822	0.000140403	1-46920241-G-A	-514400	56	61	0.0677778	1	4.90251e-05	0.321373	0.07823	0.10109	0.102237	2
ENSG00000117834.12	6517	1.05308	773.061	325.761	2.95784e-05	1-47244159-C-T	-978526	18	19	0.0211581	1	7.20056e-06	-0.495239	0.108807	0.0169983	0.0180672	1
ENSG00000132122.11	5991	1.03238	744.23	330.711	1.95756e-06	1-48138460-AC-A	-333748	328	433	0.482183	1	3.90484e-07	0.166394	0.0322147	0.00079992	0.00116194	1
ENSG00000234080.3	3604	1.03377	283.545	325.528	0.000239414	1-50226603-T-A	-99528	89	103	0.114444	1	7.87264e-05	-0.290429	0.0727487	0.0553945	0.059039	1
ENSG00000185104.19	4507	1.06767	326.853	314.897	0.000291096	1-50503319-T-A	-456944	73	78	0.0866667	1	7.5093e-05	-0.159429	0.0398184	0.070493	0.0750123	1
ENSG00000085831.15	4826	1.06092	292.805	309.451	0.000316204	1-51253068-G-A	-92048	72	79	0.0879733	1	7.32855e-05	-0.370589	0.0924159	0.0712929	0.0743797	1
ENSG00000085831.15	4826	1.07022	284.905	305.856	0.000439937	1-50751150-T-TA	-593966	30	30	0.03386	1	9.91957e-05	0.578118	0.146922	0.0953905	0.0985083	2
ENSG00000085832.16	4676	1.0557	304.336	315.64	0.000296124	1-51301886-G-A	-217442	27	27	0.03	1	7.81377e-05	-0.21591	0.0540576	0.0713929	0.0734696	1
ENSG00000117859.18	4760	1.04914	310.821	316.604	1.62758e-07	1-51577164-T-C	-15	129	150	0.167038	1	1.19253e-08	0.219081	0.0375743	9.999e-05	3.04509e-05	1
ENSG00000117859.18	4760	1.05945	311.642	315.878	5.9055e-05	1-51606274-G-C	29095	116	124	0.140909	1	1.20394e-05	-0.165772	0.0373665	0.0144986	0.0140058	2
ENSG00000266993.3	5179	1.04022	373.794	319.311	2.03159e-05	1-51798392-A-G	4458	259	335	0.372222	1	3.75036e-06	-0.221558	0.0471951	0.0049995	0.00610873	1
ENSG00000078618.21	5404	1.05346	403.367	315.451	8.82046e-16	1-51827898-G-A	-51039	279	372	0.413333	1	2.20713e-18	-0.233344	0.0253055	9.999e-05	7.50665e-14	1
ENSG00000078618.21	5404	1.04117	409.757	317.224	5.12105e-11	1-51815192-T-C	-63745	18	19	0.0211111	1	1.06226e-12	0.288505	0.039111	9.999e-05	9.95468e-09	3
ENSG00000078618.21	5404	1.05228	401.492	315.584	1.60373e-05	1-51832289-C-T	-46648	321	442	0.492188	1	2.72472e-06	-0.136196	0.0285895	0.0029997	0.0048182	4
ENSG00000117862.11	5837	1.06101	407.134	315.039	1.02624e-53	1-52055186-CACA-C	-938	37	38	0.0423163	1	1.31509e-63	-0.926822	0.044992	9.999e-05	3.43294e-54	1
ENSG00000117862.11	5837	1.05591	410.053	316.017	0.000321587	1-52592372-T-C	536248	332	444	0.493333	1	8.88806e-05	0.0775336	0.019568	0.105489	0.107459	2
ENSG00000272100.1	6421	1.01866	615.649	333.041	6.26958e-05	1-53316868-C-T	963220	277	377	0.418889	1	2.10833e-05	0.294518	0.0683704	0.0335966	0.035343	1
ENSG00000154222.14	6420	1.04879	532.824	315.164	8.02514e-28	1-52351287-T-C	-14906	43	46	0.0512249	1	1.83696e-32	0.749151	0.0572187	9.999e-05	2.70949e-26	1
ENSG00000154222.14	6420	1.03288	552.842	317.543	2.62065e-08	1-52363046-G-A	-3147	20	21	0.0233333	1	1.78832e-09	-1.13499	0.183952	9.999e-05	9.90224e-06	2
ENSG00000154222.14	6420	1.03935	546.672	316.274	1.31562e-08	1-52575435-G-C	209242	14	15	0.0166667	1	7.41892e-10	0.954053	0.15091	9.999e-05	4.43659e-06	3
ENSG00000154222.14	6420	1.03645	561.075	317.965	2.11739e-05	1-52408436-A-G	42243	19	20	0.0222717	1	4.35663e-06	-0.937518	0.201058	0.00889911	0.00988915	4
ENSG00000154222.14	6420	1.0427	546.193	316.454	8.76906e-06	1-52352516-G-A	-13677	301	402	0.447427	1	1.47974e-06	-0.141309	0.028877	0.00239976	0.00373347	5
ENSG00000154222.14	6420	1.03777	541.161	316.029	0.000113026	1-51391455-T-TAATAA	-974738	100	108	0.121348	1	2.86938e-05	0.172729	0.0407733	0.0494951	0.0524955	6
ENSG00000224680.4	6422	1.04387	537.391	320.135	5.84659e-05	1-52815758-C-T	447081	41	41	0.045657	1	1.36021e-05	0.671621	0.152342	0.0270973	0.0260626	1
ENSG00000224680.4	6422	1.03704	541.551	321.238	9.85775e-05	1-51785499-C-T	-583178	59	62	0.0688889	1	2.57886e-05	-0.519287	0.121874	0.0451955	0.0458748	2
ENSG00000134748.12	6384	1.05651	599.376	323.2	4.12419e-13	1-52499819-C-T	95255	119	140	0.155902	1	5.63927e-15	0.394786	0.0484614	9.999e-05	6.90873e-11	1
ENSG00000134748.12	6384	1.06726	561.496	318.796	0.000102017	1-52540239-G-A	135675	63	73	0.0812918	1	2.4992e-05	0.277514	0.0650191	0.0413959	0.0445418	2
ENSG00000134744.13	6347	1.05843	620.966	322.052	2.38326e-20	1-52455776-C-T	-97711	118	139	0.154444	1	1.70387e-23	0.315919	0.0295315	9.999e-05	1.49876e-18	1
ENSG00000116157.5	6369	1.05835	618.834	320.214	8.45302e-11	1-52602758-G-A	386	323	425	0.473214	1	2.2637e-12	0.325431	0.0448268	9.999e-05	1.91676e-08	1
ENSG00000116157.5	6369	1.06113	621.625	320.29	1.32515e-05	1-52602242-T-G	-130	281	347	0.386414	1	2.5076e-06	0.224058	0.0468605	0.00419958	0.00595435	2
ENSG00000116157.5	6369	1.05991	627.987	321.095	0.000172684	1-52659299-G-T	56927	83	100	0.111359	1	5.03433e-05	0.202831	0.0494496	0.0864914	0.0874869	3
ENSG00000182183.14	6418	1.0443	690.445	327.891	1.47389e-07	1-52636855-G-A	3511	233	298	0.331111	1	1.89621e-08	0.216059	0.0376035	9.999e-05	6.64219e-05	1
ENSG00000182183.14	6418	1.0137	752.883	335.537	0.000115094	1-52636461-G-A	3117	128	152	0.168889	1	4.55933e-05	-0.16633	0.0403171	0.080192	0.079781	2
ENSG00000162377.5	6570	1.02693	703.452	329.317	5.23572e-05	1-52682677-T-C	-15689	25	27	0.0306122	1	1.5431e-05	0.502009	0.114623	0.0308969	0.0326956	1
ENSG00000162378.12	6607	1.03936	698.693	328.03	2.06665e-07	1-52694738-TAAAAATA-T	-31729	290	366	0.406667	1	2.68928e-08	-0.13995	0.0246358	9.999e-05	0.000100214	1
ENSG00000121310.16	6663	1.04802	694.567	320.595	4.86592e-24	1-52967114-T-C	39902	203	243	0.270601	1	8.90412e-28	-0.288699	0.024333	9.999e-05	3.44151e-22	1
ENSG00000121310.16	6663	1.05835	684.443	319.101	6.74261e-21	1-52886183-C-T	-41029	52	56	0.0622222	1	3.19582e-24	0.472104	0.0432993	9.999e-05	4.37995e-19	2
ENSG00000121310.16	6663	1.04339	721.053	322.975	0.00011691	1-52686719-G-A	-240493	39	43	0.0477778	1	3.38159e-05	-0.20975	0.0499753	0.0688931	0.0711961	3
ENSG00000116171.17	6663	1.0487	748.532	328.495	6.75888e-17	1-52972458-T-C	45229	222	277	0.308463	1	4.51488e-19	-0.228113	0.0242009	9.999e-05	1.11516e-14	1
ENSG00000116171.17	6663	1.05204	713.751	325.392	8.02528e-12	1-53023996-C-T	96767	114	128	0.142222	1	2.11052e-13	0.242168	0.0317853	9.999e-05	2.08538e-09	2
ENSG00000174348.13	6672	1.02527	788.23	332.673	1.34616e-07	1-53127491-G-A	65439	162	188	0.209354	1	2.07334e-08	0.289023	0.0504501	9.999e-05	8.32886e-05	1
ENSG00000162383.11	6662	1.04687	751.505	325.305	1.25174e-15	1-53092304-C-T	-50328	43	44	0.0488889	1	8.74151e-18	-0.81197	0.0898569	9.999e-05	2.5171e-13	1
ENSG00000162383.11	6662	1.04033	787.927	328.29	4.5449e-06	1-53127491-G-A	-15141	162	188	0.209354	1	9.55657e-07	0.223816	0.0449116	0.00219978	0.00279865	2
ENSG00000157184.6	6713	1.03717	788.042	327.686	1.47287e-06	1-53208870-G-A	12441	133	144	0.160356	1	2.49417e-07	-0.277872	0.0528843	0.00119988	0.000887858	1
ENSG00000162384.13	6751	1.03595	833.014	331.616	4.11276e-17	1-53200436-T-C	-20181	179	204	0.226667	1	3.38102e-19	-0.28314	0.0299244	9.999e-05	1.10661e-14	1
ENSG00000162385.10	6796	1.04172	803.239	327.928	5.03957e-05	1-53458457-A-AC	219848	73	75	0.0835189	1	1.45502e-05	0.236364	0.0538013	0.0342966	0.034065	1
ENSG00000162385.10	6796	1.0376	815.696	328.973	0.000157834	1-54194029-G-GATA	955420	31	31	0.0353881	1	5.47297e-05	-0.327691	0.080289	0.110589	0.109907	2
ENSG00000230138.1	6989	1.03933	845.817	326.586	1.09237e-08	1-53365539-A-T	-2706	245	304	0.33853	1	8.59542e-10	-0.329533	0.0523522	9.999e-05	5.75701e-06	1
ENSG00000081870.11	7992	1.04401	1203.49	334.065	1.33056e-11	1-53919139-C-CCA	-26790	165	189	0.210468	1	7.07727e-13	-0.276859	0.0372312	9.999e-05	7.12995e-09	1
ENSG00000116212.14	7994	1.04251	1219.62	334.452	1.91821e-05	1-53711048-A-G	-235029	45	46	0.0512249	1	5.83476e-06	-0.463148	0.100727	0.0160984	0.0193452	1
ENSG00000280378.1	8079	1.04654	1248.95	333.56	9.73732e-11	1-54072649-A-C	37769	68	73	0.0812918	1	6.3804e-12	-0.746128	0.105129	9.999e-05	5.67991e-08	1
ENSG00000116209.11	8024	1.05263	1296.49	334.346	1.27415e-05	1-53906559-C-T	-146945	52	60	0.0666667	1	3.67834e-06	-0.161837	0.034443	0.0113989	0.0128971	1
ENSG00000116205.12	8026	1.02598	1376.18	338.926	2.95111e-40	1-54113480-A-G	59893	90	100	0.111111	1	2.31881e-44	0.760573	0.0474864	9.999e-05	4.55235e-38	1
ENSG00000116205.12	8026	1.02915	1364.74	337.926	1.47709e-08	1-54044113-C-T	-9474	18	18	0.0200445	1	2.41269e-09	0.594793	0.0972519	9.999e-05	1.4525e-05	2
ENSG00000116221.15	7661	1.03297	1235.09	334.245	5.43319e-05	1-54223229-A-G	39188	133	154	0.171875	1	1.90707e-05	0.113842	0.0262848	0.0548945	0.0585012	1
ENSG00000116221.15	7661	1.03761	1248.8	334.532	7.83936e-05	1-54262824-C-T	78783	74	78	0.0868597	1	2.89404e-05	-0.154744	0.0365501	0.0781922	0.0839957	2
ENSG00000215883.10	7660	1.02072	1276.24	338.925	1.83688e-13	1-54154524-G-A	-45512	13	13	0.0144444	1	9.74746e-15	-1.08306	0.134238	9.999e-05	1.46762e-10	1
ENSG00000215883.10	7660	1.02332	1288.45	339.16	4.17081e-06	1-54199451-T-C	-585	142	162	0.180401	1	1.29768e-06	-0.225287	0.0457896	0.00459954	0.00469701	2
ENSG00000198711.5	7714	1.05124	1186.57	331.821	2.28189e-07	1-54214239-T-C	-22201	205	244	0.271205	1	3.60909e-08	0.256334	0.0455631	9.999e-05	0.00017377	1
ENSG00000157216.15	7936	1.04804	1258.63	334.788	2.86752e-05	1-54484348-GGA-G	70869	321	433	0.482143	1	9.24433e-06	0.0793615	0.0176524	0.0276972	0.0295786	1
ENSG00000162390.17	8042	1.01459	1239.54	336.189	7.11702e-05	1-55106280-T-C	564023	30	31	0.0344444	1	2.65403e-05	-0.472439	0.111059	0.079592	0.0809719	1
ENSG00000184313.19	8107	1.03083	1190.74	332.83	5.01579e-15	1-54614962-G-A	-26792	305	416	0.462222	1	8.84712e-17	0.360202	0.041291	9.999e-05	2.65644e-12	1
ENSG00000243725.6	8129	1.03388	1184.28	332.664	4.23961e-19	1-54722349-C-G	6527	90	96	0.106904	1	2.48084e-21	0.510981	0.050653	9.999e-05	1.49996e-16	1
ENSG00000243725.6	8129	1.03341	1211.47	333.544	3.43672e-05	1-54287734-G-A	-428088	103	115	0.127778	1	1.11967e-05	0.195561	0.0439186	0.0340966	0.0361318	2
ENSG00000162396.5	8124	1.04794	1160.01	332.805	2.2014e-12	1-54775336-A-G	10822	301	373	0.414444	1	8.4273e-14	0.408354	0.052663	9.999e-05	9.68584e-10	1
ENSG00000116133.11	8226	1.03745	1239.29	337.383	1.86451e-06	1-54873006-A-G	-14212	308	409	0.454444	1	4.81811e-07	0.272468	0.0531861	0.00109989	0.00180899	1
ENSG00000162402.13	8480	1.04499	1091.96	330.803	1.23829e-06	1-55210701-T-G	-4412	51	53	0.0588889	1	2.33396e-07	-0.183451	0.0348273	0.00089991	0.000984259	1
ENSG00000162600.11	7577	1.0358	1044.68	334.245	2.14103e-16	1-58569575-A-G	22773	134	150	0.167411	1	2.97029e-18	0.321113	0.0349872	9.999e-05	7.76259e-14	1
ENSG00000184292.6	7514	1.04546	1002.72	330.457	3.57542e-59	1-58580179-G-A	2406	115	127	0.141425	1	6.50873e-67	1.06566	0.0498285	9.999e-05	1.06006e-58	1
ENSG00000184292.6	7514	1.02607	1068.07	335.322	1.39334e-05	1-58573633-T-C	-4140	121	137	0.152222	1	4.32442e-06	-0.219571	0.0470801	0.0125987	0.0130878	2
ENSG00000162601.9	7528	1.02088	1064.68	337.312	8.59129e-07	1-58655289-G-A	-44803	197	228	0.253915	1	2.03184e-07	-0.0757338	0.0143036	0.00059994	0.000782934	1
ENSG00000177606.6	7438	1.04054	1026.46	333.756	8.94212e-05	1-59681669-C-T	897342	235	279	0.31	1	3.203e-05	0.164146	0.0389928	0.0754925	0.0781475	1
ENSG00000232453.6	7350	1.04144	1106.9	339.462	1.1152e-05	1-59500396-A-G	596649	242	296	0.328889	1	3.75913e-06	-0.296554	0.0631772	0.009999	0.0100418	1
ENSG00000134709.10	6440	1.04794	849.362	331.394	1.10396e-05	1-59947156-A-AT	132370	53	56	0.0626398	1	2.83179e-06	-0.204188	0.0429417	0.00669933	0.00730532	1
ENSG00000162604.12	7585	1.04258	1148.52	332.083	2.9127e-08	1-61723869-T-C	-1554	150	161	0.178889	1	3.5805e-09	0.269357	0.0445507	9.999e-05	2.11729e-05	1
ENSG00000132849.19	7583	1.03245	1230.51	333.067	6.86323e-09	1-61754266-C-T	11789	62	67	0.0744444	1	8.66464e-10	0.270531	0.0429789	9.999e-05	5.70011e-06	1
ENSG00000132849.19	7583	1.0313	1224.89	332.56	1.1545e-05	1-62127738-C-T	385261	29	30	0.0333333	1	3.39406e-06	0.318884	0.0676082	0.0116988	0.012123	2
ENSG00000132849.19	7583	1.03011	1246.62	333.885	1.38321e-07	1-62017951-A-G	275474	83	91	0.101111	1	2.57823e-08	-0.222626	0.0391288	0.00029997	0.000131105	3
ENSG00000132849.19	7583	1.02127	1300.77	336.896	2.95159e-05	1-62150816-T-TA	408339	302	400	0.444444	1	1.10459e-05	-0.104817	0.0235217	0.0350965	0.0348164	4
ENSG00000240563.1	7951	1.0328	1311.28	339.041	5.43359e-14	1-62194418-T-C	-413	76	78	0.0868597	1	2.56559e-15	0.710477	0.0860345	9.999e-05	3.26388e-11	1
ENSG00000240563.1	7951	1.03044	1340.53	340.386	1.6805e-05	1-62210419-C-A	15588	125	131	0.145556	1	6.25973e-06	-0.305615	0.0666887	0.0168983	0.0195846	2
ENSG00000162607.12	7936	1.02382	1186.04	334.918	8.04713e-06	1-62640577-G-A	204280	264	324	0.36	1	2.2433e-06	0.066657	0.0138733	0.00829917	0.00841548	1
ENSG00000116641.17	7858	1.05098	991.037	327.401	3.29776e-16	1-62604866-AGTTAATGTG-A	-83502	263	321	0.357143	1	2.41667e-18	-0.407632	0.0442766	9.999e-05	7.37938e-14	1
ENSG00000116641.17	7858	1.04572	1020.29	328.963	2.44935e-08	1-62688195-C-G	-173	69	75	0.0833333	1	2.60324e-09	-0.44783	0.0733829	9.999e-05	1.509e-05	2
ENSG00000125703.14	7984	1.04353	1124.88	335.729	2.1868e-08	1-62766178-C-G	-17957	258	315	0.35	1	3.15827e-09	-0.156031	0.0257128	0.00019998	1.52061e-05	1
ENSG00000088035.15	7365	1.04654	869.266	329.612	1.23567e-05	1-63448452-A-G	80862	99	108	0.12	1	3.02524e-06	-0.176186	0.0371635	0.00849915	0.00847634	1
ENSG00000142856.16	7401	1.06732	812.027	321.66	1.2124e-29	1-63498495-A-T	-30691	186	223	0.24833	1	2.25543e-34	0.388955	0.0286868	9.999e-05	1.69667e-28	1
ENSG00000079739.15	7497	1.03636	1108.25	340.439	1.31715e-23	1-63594591-C-A	1315	45	47	0.0525727	1	6.61273e-26	-0.65326	0.0575118	9.999e-05	2.7297e-21	1
ENSG00000162437.14	7148	1.0546	809.532	324.02	2.33214e-09	1-64743428-C-A	-1667	14	14	0.0155556	1	1.30851e-10	1.2159	0.183898	9.999e-05	8.97514e-07	1
ENSG00000162437.14	7148	1.05509	792.326	322.857	4.07808e-07	1-64754200-C-G	9105	147	162	0.18	1	4.77222e-08	-0.340823	0.0611479	9.999e-05	0.000202523	2
ENSG00000162434.11	7119	1.04165	784.552	325.569	9.2886e-06	1-64882410-A-C	-84094	166	194	0.215556	1	1.89242e-06	-0.0755499	0.0156072	0.00319968	0.00580853	1
ENSG00000226891.7	7126	1.01054	858.946	333.098	4.74247e-07	1-64947622-C-CT	-54867	222	286	0.318386	1	8.72657e-08	-0.30067	0.0550809	0.00049995	0.000373424	1
ENSG00000213625.8	6770	1.05611	850.433	324.879	1.9647e-14	1-65420715-T-C	128	330	423	0.47	1	2.8647e-16	0.806841	0.0941689	9.999e-05	4.05023e-12	1
ENSG00000213625.8	6770	1.05928	838.691	324.044	6.04008e-06	1-65421923-G-A	1336	92	96	0.106904	1	1.28401e-06	-1.40261	0.284902	0.00349965	0.0035982	2
ENSG00000213625.8	6770	1.05889	826.233	323.543	6.0663e-12	1-65432268-G-A	11681	214	254	0.282222	1	1.75843e-13	-0.18642	0.0243714	9.999e-05	1.58477e-09	3
ENSG00000213625.8	6770	1.05733	849.457	324.689	9.26443e-08	1-65420765-T-C	178	316	398	0.442222	1	1.13433e-08	-0.792695	0.135709	9.999e-05	4.46363e-05	4
ENSG00000213625.8	6770	1.06514	832.101	323.773	2.53749e-10	1-65466502-T-A	45915	296	402	0.446667	1	1.27962e-11	0.161623	0.0231202	9.999e-05	7.53678e-08	5
ENSG00000152760.9	7281	1.02714	884.922	331.059	3.55548e-18	1-66737447-C-T	-15013	277	360	0.4	1	2.7798e-20	0.495906	0.050671	9.999e-05	1.25634e-15	1
ENSG00000152760.9	7281	1.02327	916.862	332.965	6.14197e-06	1-66495580-G-GAA	-256880	319	421	0.46882	1	1.7019e-06	-0.203025	0.0417428	0.0039996	0.00492836	2
ENSG00000152760.9	7281	1.03405	863.491	329.379	1.6098e-05	1-66751014-G-A	-1446	263	320	0.355556	1	4.42756e-06	0.241417	0.0518171	0.010199	0.0117578	3
ENSG00000152760.9	7281	1.02647	913.142	332.485	0.000127999	1-67170969-G-A	418509	145	164	0.182222	1	4.96498e-05	-0.218955	0.0533353	0.10299	0.102961	4
ENSG00000198160.14	7303	1.01934	844.928	329.73	1.60838e-12	1-66959811-A-AT	34916	171	198	0.22049	1	5.27959e-14	0.0974439	0.0124539	9.999e-05	9.08127e-10	1
ENSG00000198160.14	7303	1.02232	868.799	330.696	6.03612e-05	1-66978807-G-T	53912	13	13	0.0145089	1	1.98714e-05	-0.195168	0.0451599	0.0437956	0.0473682	2
ENSG00000198160.14	7303	1.02713	845.553	329.001	0.000136775	1-66489497-T-G	-435398	110	124	0.138085	1	4.76693e-05	0.0673889	0.0163766	0.10039	0.101737	3
ENSG00000116704.7	7338	1.04516	927.245	333.279	6.14553e-10	1-67063560-A-G	9461	326	441	0.49	1	4.97211e-11	-0.182403	0.0269436	9.999e-05	2.91875e-07	1
ENSG00000081985.10	7500	1.06831	881.24	323.603	3.43132e-16	1-67322008-A-T	14644	121	129	0.143333	1	1.44755e-18	0.637136	0.0687126	9.999e-05	4.09373e-14	1
ENSG00000234383.1	7080	1.04354	892.118	329.354	6.34697e-05	1-68269095-G-A	106005	147	168	0.186667	1	1.92191e-05	0.308	0.0711457	0.0490951	0.0476384	1
ENSG00000116729.13	6991	1.04403	963.95	331.161	2.45539e-33	1-68271910-TTTTGTTTG-T	38790	184	219	0.243875	1	2.44401e-37	0.594208	0.0415194	9.999e-05	1.1518e-31	1
ENSG00000116729.13	6991	1.05441	954.671	329.956	3.55036e-19	1-68255458-C-T	22338	47	47	0.0522222	1	1.78508e-21	-0.793398	0.0783033	9.999e-05	4.76422e-17	2
ENSG00000116729.13	6991	1.04763	981.794	331.877	9.49633e-08	1-68263969-G-A	30849	139	156	0.173333	1	1.53572e-08	-0.255406	0.0441489	9.999e-05	5.86886e-05	3
ENSG00000116729.13	6991	1.04546	938.639	329.825	5.43964e-05	1-68344089-TA-T	110969	225	253	0.281879	1	1.76835e-05	0.16482	0.0379	0.0426957	0.042603	4
ENSG00000229133.1	6985	1.05348	802.536	323.622	9.46252e-05	1-69050259-GT-G	807204	268	311	0.34589	1	2.57061e-05	-0.150471	0.0353097	0.0609939	0.0621734	1
ENSG00000024526.16	6918	1.04692	755.239	322.749	4.71403e-06	1-67898535-A-G	-598686	221	253	0.281111	1	8.04499e-07	-0.212326	0.0423053	0.00219978	0.00267234	1
ENSG00000024526.16	6918	1.03413	807.461	327.207	6.44972e-05	1-69407517-T-A	910296	21	21	0.0233333	1	1.88571e-05	0.542548	0.125193	0.0436956	0.0451859	2
ENSG00000066557.5	6518	1.0339	657.954	327.417	0.000115153	1-70152306-T-C	-53314	92	95	0.105556	1	3.58312e-05	-0.124893	0.0298568	0.0652935	0.065844	1
ENSG00000118454.12	6403	1.03295	660.542	330.786	1.06638e-09	1-70307725-T-C	-47009	216	254	0.282366	1	7.86203e-11	-0.13354	0.0199459	9.999e-05	4.3544e-07	1
ENSG00000197568.13	6403	1.03947	647.36	326.44	9.50232e-20	1-70411276-A-T	56471	23	23	0.0256125	1	1.87348e-22	1.27549	0.122553	9.999e-05	1.38584e-17	1
ENSG00000197568.13	6403	1.04681	632.517	325.12	4.37631e-11	1-70376634-C-T	21829	146	162	0.18	1	1.45193e-12	-0.352427	0.0480973	9.999e-05	1.20098e-08	2
ENSG00000226088.1	6393	1.02603	597.691	321.993	0.000191544	1-70302379-A-G	-58058	23	25	0.0277778	1	5.55285e-05	0.65448	0.1605	0.0991901	0.101036	1
ENSG00000116761.11	6268	1.06147	582.555	318.698	1.88208e-15	1-70411075-G-A	-143	307	388	0.432071	1	6.4953e-18	-0.49357	0.0543834	9.999e-05	1.96368e-13	1
ENSG00000116761.11	6268	1.04462	605.111	321.979	8.08229e-05	1-69947108-AAAAT-A	-464110	54	61	0.0704388	1	2.09411e-05	0.44276	0.102743	0.0351965	0.0408925	2
ENSG00000254685.6	6062	1.04266	578.782	327.868	4.10892e-20	1-74203574-G-T	5362	299	381	0.424276	1	8.86383e-23	-0.350816	0.0334135	9.999e-05	4.55957e-18	1
ENSG00000254685.6	6062	1.03834	590.107	329.033	7.82635e-05	1-74062094-A-G	-136118	326	437	0.486637	1	2.4766e-05	-0.137521	0.0322041	0.0392961	0.0394356	2
ENSG00000272864.1	6160	1.00971	572.091	325.825	5.96356e-08	1-74716197-C-T	16864	297	356	0.395973	1	5.78502e-09	0.300183	0.05036	9.999e-05	3.07479e-05	1
ENSG00000116791.13	6245	1.04004	568.514	320.949	3.36986e-71	1-74748142-G-GACAACTTA	14991	242	278	0.309577	1	6.86275e-83	0.612097	0.0242433	9.999e-05	3.65703e-71	1
ENSG00000116791.13	6245	1.04958	559.87	319.115	1.06009e-13	1-74708200-A-G	-24951	49	50	0.0556793	1	7.70862e-16	-0.395374	0.0469197	9.999e-05	1.80707e-11	2
ENSG00000162623.15	6245	1.02421	592.076	324.962	1.13793e-09	1-74729478-C-CA	-3931	277	339	0.376957	1	6.09395e-11	0.134695	0.0199926	9.999e-05	4.72693e-07	1
ENSG00000162623.15	6245	1.02625	596.607	324.942	2.37967e-05	1-75312760-G-A	579351	179	203	0.225556	1	5.61926e-06	0.103846	0.0225435	0.0113989	0.0124646	2
ENSG00000117054.13	7608	1.04453	657.137	320.707	1.97691e-17	1-75694764-A-C	-29583	175	198	0.22049	1	5.0673e-20	0.224382	0.0231077	9.999e-05	3.06768e-15	1
ENSG00000117054.13	7608	1.05508	631.495	317.187	6.60151e-11	1-75726366-C-CA	2019	112	115	0.128348	1	1.42628e-12	-0.224508	0.0306225	9.999e-05	1.59593e-08	2
ENSG00000117054.13	7608	1.04842	650.156	319.107	3.0603e-06	1-75638942-C-T	-85405	15	15	0.0166667	1	4.51146e-07	-0.369043	0.0718417	0.0009999	0.00143997	3
ENSG00000117054.13	7608	1.0575	619.592	315.686	0.000161137	1-76457463-G-A	733116	17	18	0.020595	1	4.09613e-05	-0.265881	0.0640442	0.0785921	0.081039	4
ENSG00000137955.15	7626	1.05558	688.18	323.953	9.8759e-05	1-76298135-CAT-C	511436	19	19	0.0211111	1	2.72629e-05	0.289432	0.0681394	0.0541946	0.0551706	1
ENSG00000226415.1	7830	1.05287	843.177	327.992	0.000159182	1-75983632-T-G	-716157	189	226	0.25167	1	5.26338e-05	0.186867	0.0456804	0.106789	0.110174	1
ENSG00000142892.14	6946	1.04604	795.947	328.277	8.38843e-06	1-77022577-T-G	-196853	31	31	0.0344444	1	1.97853e-06	0.222412	0.0460315	0.00479952	0.00517846	1
ENSG00000142892.14	6946	1.05241	780.58	326.288	7.58736e-05	1-77169206-G-A	-50224	27	31	0.0345212	1	2.26593e-05	0.189279	0.0441085	0.050095	0.0484264	2
ENSG00000142892.14	6946	1.0516	788.941	327.47	0.00011679	1-77271289-G-T	51859	35	35	0.0388889	1	3.82522e-05	0.184961	0.0443793	0.0736926	0.0760075	3
ENSG00000154027.18	6970	1.04414	762.121	326.711	4.53452e-20	1-77432003-T-C	149952	149	165	0.183742	1	8.34815e-23	0.387191	0.0368523	9.999e-05	6.36188e-18	1
ENSG00000154027.18	6970	1.05001	720.215	323.287	5.9955e-05	1-77486425-G-A	204374	36	38	0.0422222	1	1.54269e-05	-0.298122	0.0680662	0.0336966	0.0353153	2
ENSG00000077254.14	6591	1.03158	602.057	325.357	3.94581e-06	1-77576766-AAACAAAAAAAC-A	-183086	273	368	0.4098	1	7.01851e-07	0.078497	0.0155545	0.00129987	0.00193404	1
ENSG00000235613.2	6653	1.02165	620.93	327.859	3.65792e-05	1-76984570-A-G	-862540	189	217	0.241111	1	9.8149e-06	-0.322205	0.0718831	0.0210979	0.020497	1
ENSG00000162613.16	6956	1.0445	571.132	321.964	0.000182229	1-78724498-G-A	745388	40	42	0.0466667	1	5.23714e-05	0.221988	0.0542499	0.0868913	0.0875654	1
ENSG00000162616.8	6956	1.03343	632.75	329.046	3.69296e-08	1-77995251-G-A	16076	139	150	0.166667	1	3.97643e-09	0.242574	0.0402446	0.00019998	1.61252e-05	1
ENSG00000117133.10	7449	1.03694	844.357	328.536	7.59375e-13	1-84509971-C-T	30712	61	65	0.0723831	1	1.72851e-14	-0.340612	0.0426566	9.999e-05	2.88689e-10	1
ENSG00000174021.10	7496	1.03662	902.164	328.276	9.89382e-06	1-84530189-A-C	23624	261	330	0.367483	1	2.38562e-06	0.0678363	0.0141561	0.00639936	0.00735737	1
ENSG00000174021.10	7496	1.04108	910.285	328.118	1.54105e-05	1-84019403-T-C	-487162	192	220	0.244444	1	3.9213e-06	-0.0682959	0.0145769	0.00989901	0.0114814	2
ENSG00000174021.10	7496	1.03571	926.261	329.137	4.51452e-05	1-84474616-T-A	-31949	17	17	0.0188889	1	1.36776e-05	0.202425	0.0459268	0.0325967	0.0359901	3
ENSG00000122432.17	7497	1.07063	777.414	320.332	1.34146e-05	1-84616007-T-C	109351	27	27	0.0302691	1	2.39485e-06	0.697554	0.145603	0.00559944	0.00728249	1
ENSG00000117151.12	7492	1.02582	889.917	327.259	9.51558e-08	1-84525986-G-C	-48494	86	94	0.104444	1	1.2196e-08	-0.166043	0.0284944	9.999e-05	6.57323e-05	1
ENSG00000117151.12	7492	1.03081	888.956	326.71	1.1828e-09	1-84570156-T-A	-4324	21	22	0.0244444	1	8.04262e-11	0.341765	0.0510634	9.999e-05	6.78903e-07	2
ENSG00000117151.12	7492	1.02913	883.776	326.973	3.94465e-10	1-84590485-C-T	16005	302	408	0.453333	1	2.34629e-11	-0.120232	0.0174436	9.999e-05	2.2323e-07	3
ENSG00000117151.12	7492	1.02247	942.817	330.708	2.82103e-07	1-84618437-G-A	43957	56	58	0.0644444	1	4.92598e-08	0.182601	0.0327925	0.00029997	0.000218902	4
ENSG00000153898.12	7371	1.04274	847.086	325.927	1.00764e-08	1-84928815-T-C	-68298	176	204	0.226667	1	7.93338e-10	-0.242714	0.0384728	9.999e-05	5.08775e-06	1
ENSG00000153898.12	7371	1.04731	837.687	324.86	3.62484e-05	1-85000686-A-G	3573	209	249	0.277283	1	9.08267e-06	0.163549	0.0363449	0.0229977	0.0248233	2
ENSG00000280099.1	7937	1.04591	837.588	324.819	9.53394e-09	1-85200473-T-G	46270	190	223	0.24833	1	6.61424e-10	0.373242	0.058877	9.999e-05	4.56605e-06	1
ENSG00000142867.12	8188	1.03829	842.899	324.316	3.1497e-08	1-85288462-G-A	11372	33	35	0.0388889	1	2.6786e-09	0.351121	0.0575831	9.999e-05	1.74418e-05	1
ENSG00000142867.12	8188	1.02893	850.218	325.65	6.99844e-05	1-85290567-A-G	13477	262	318	0.353333	1	1.9773e-05	0.106398	0.0246138	0.0511949	0.0525573	2
ENSG00000117174.10	8293	1.04928	929.008	330.218	1.73179e-06	1-85712990-TTTA-T	4557	270	332	0.369369	1	3.4531e-07	0.153096	0.0294983	0.0009999	0.00114579	1
ENSG00000117174.10	8293	1.04993	943.299	330.717	0.00014647	1-85716492-TG-T	8059	327	420	0.46697	1	5.26445e-05	0.115055	0.0281253	0.113389	0.114186	2
ENSG00000122417.15	7904	1.05449	791.893	327.616	3.8129e-05	1-86734371-C-T	338029	19	19	0.0211581	1	1.02129e-05	0.313733	0.0701329	0.0220978	0.0239878	1
ENSG00000097033.14	7811	1.03498	858.506	332.457	1.13353e-11	1-86798862-A-T	94292	122	139	0.154788	1	5.58227e-13	-0.174531	0.0233553	9.999e-05	5.02694e-09	1
ENSG00000097033.14	7811	1.04229	850.475	330.91	0.000119157	1-87023987-T-C	319417	34	35	0.0388889	1	4.19366e-05	-0.166546	0.0401741	0.0818918	0.0857991	2
ENSG00000183291.15	7694	1.04663	929.802	332.126	1.27583e-05	1-87069032-G-T	154608	199	247	0.274444	1	3.41836e-06	0.0933463	0.0197997	0.00959904	0.00939522	1
ENSG00000143013.12	6991	1.04459	935.159	331.369	5.4952e-06	1-87329332-C-G	864	43	43	0.0477778	1	1.28688e-06	-0.467732	0.0950368	0.00339966	0.00397387	1
ENSG00000137947.11	6653	1.05501	692.581	327.951	0.000151496	1-88994787-C-G	102843	82	99	0.113793	1	4.96955e-05	0.168043	0.0409397	0.0819918	0.0857718	1
ENSG00000137944.17	6533	1.03817	666.035	327.116	1.21218e-14	1-88952720-C-T	-35635	295	377	0.418889	1	1.44557e-16	-0.296379	0.0342333	9.999e-05	2.99511e-12	1
ENSG00000137944.17	6533	1.0392	681.9	327.948	5.6669e-05	1-88992247-C-G	3892	310	405	0.451002	1	1.66356e-05	0.158235	0.036271	0.0314969	0.0327923	2
ENSG00000213516.9	6529	1.03652	646.642	326.715	4.76412e-06	1-88677622-C-T	-315338	218	268	0.297991	1	9.49562e-07	-0.163092	0.0327179	0.00239976	0.00245125	1
ENSG00000213516.9	6529	1.02679	684.512	329.36	0.000165238	1-88993845-G-A	885	24	24	0.0266667	1	5.82275e-05	0.421044	0.103544	0.0969903	0.0996545	2
ENSG00000117226.11	6479	1.03655	688.213	328.541	1.60636e-143	1-89006209-C-T	-16685	176	203	0.225556	1	1.08247e-162	-0.918578	0.0190031	9.999e-05	8.35284e-146	1
ENSG00000117226.11	6479	1.03656	685.363	327.671	1.46624e-10	1-88993842-C-G	-29052	82	99	0.110245	1	8.00787e-12	-9.67158	1.36925	9.999e-05	5.48772e-08	2
ENSG00000117226.11	6479	1.03046	695.313	328.658	5.12783e-05	1-88990976-C-G	-31918	179	205	0.228285	1	1.59846e-05	-0.34828	0.0796605	0.0284972	0.0312225	40
ENSG00000234518.2	6566	1.03811	665.298	327.295	5.20101e-06	1-89051545-A-G	-53222	19	20	0.0222717	1	1.03815e-06	-0.533326	0.107392	0.0019998	0.00273752	1
ENSG00000162654.8	6708	1.02527	732.03	330.751	1.73988e-08	1-89273325-G-A	74393	317	405	0.451002	1	1.95187e-09	-0.133555	0.0217054	9.999e-05	9.47662e-06	1
ENSG00000162654.8	6708	1.02058	713.857	329.674	0.000151902	1-89184141-A-G	-14791	325	425	0.473274	1	5.33782e-05	0.081806	0.0200139	0.0966903	0.0972626	2
ENSG00000154451.14	6675	1.03474	715.93	330.676	5.77045e-08	1-89276834-C-T	4030	303	384	0.427455	1	7.19974e-09	-0.160871	0.0271672	9.999e-05	2.86584e-05	1
ENSG00000225492.6	6584	1.04846	685.258	328.738	2.46643e-05	1-89427464-T-G	19785	104	113	0.125835	1	6.44324e-06	-0.267227	0.0583956	0.0118988	0.0134618	1
ENSG00000197147.13	6612	1.05435	705.003	328.654	2.84034e-59	1-89557240-G-A	32404	298	385	0.427778	1	2.19864e-67	0.581057	0.0270271	9.999e-05	1.83548e-59	1
ENSG00000197147.13	6612	1.05231	681.009	326.195	7.23842e-06	1-89539600-A-C	14764	217	266	0.296214	1	1.50194e-06	0.139743	0.0285802	0.00319968	0.00363955	2
ENSG00000171488.14	6532	1.03148	667.075	328.186	1.72941e-11	1-89730993-C-T	97921	274	336	0.373333	1	5.96439e-13	0.141531	0.0189665	9.999e-05	6.4017e-09	1
ENSG00000231613.1	6573	1.02395	836.965	336.706	8.97502e-43	1-89762090-G-A	-26824	288	366	0.407572	1	1.9141e-47	-1.01779	0.0607363	9.999e-05	8.5978e-41	1
ENSG00000231613.1	6573	1.02828	831.223	336.151	6.68349e-08	1-89719547-C-G	-69367	260	315	0.35	1	1.17444e-08	-0.363159	0.0622554	9.999e-05	4.15971e-05	2
ENSG00000171492.14	6656	1.04073	766.724	329.712	6.0071e-16	1-89817508-T-TTAAG	-3506	328	437	0.485556	1	6.26365e-18	-0.24837	0.0273518	9.999e-05	1.42272e-13	1
ENSG00000171492.14	6656	1.03856	791.436	331.214	2.09675e-09	1-89873634-C-T	52620	247	297	0.33	1	1.83749e-10	0.187529	0.0286062	9.999e-05	9.76746e-07	2
ENSG00000097046.12	6666	1.05591	712.729	322.184	5.01737e-30	1-91517617-G-A	16724	228	270	0.300668	1	1.11606e-34	-0.483149	0.0354232	9.999e-05	1.15872e-28	1
ENSG00000097046.12	6666	1.04851	713.087	322.445	8.91681e-08	1-91525710-AT-A	24817	28	29	0.032294	1	8.04581e-09	-0.460713	0.0780623	9.999e-05	3.89544e-05	2
ENSG00000069712.12	6303	1.02629	586.056	325.368	1.90761e-08	1-92080369-G-C	-86616	26	27	0.03	1	1.51943e-09	0.725036	0.117012	9.999e-05	8.19087e-06	1
ENSG00000122484.8	6204	1.03451	515.064	321.225	2.66562e-05	1-92357094-T-TAC	58106	326	421	0.468254	1	5.49773e-06	0.0857611	0.0185988	0.00989901	0.0115845	1
ENSG00000067208.14	5752	1.05597	428.17	321.839	1.51066e-06	1-92735658-A-AAT	-56746	80	82	0.0929705	1	2.07537e-07	0.599546	0.113318	0.00039996	0.000418273	1
ENSG00000067208.14	5752	1.05717	425.311	321.333	1.00028e-06	1-92735655-T-C	-56749	80	82	0.0931818	1	1.25786e-07	0.642916	0.119312	0.00019998	0.000266134	2
ENSG00000122406.12	5759	1.05616	383.454	317.407	0.000263704	1-92560873-C-CT	-271152	222	253	0.281532	1	7.14035e-05	-0.049659	0.0123644	0.0791921	0.0823957	1
ENSG00000154511.11	5804	1.01754	401.753	323.007	7.24878e-10	1-92960610-G-A	-912	40	42	0.0466667	1	3.1669e-11	0.363109	0.0530606	9.999e-05	2.21996e-07	1
ENSG00000154511.11	5804	1.00775	415.571	325.559	0.000282646	1-92465576-T-C	-495946	12	14	0.0155902	1	9.73731e-05	0.36011	0.09141	0.109889	0.108633	2
ENSG00000143033.17	5946	1.05327	423.902	317.656	5.25928e-05	1-93047249-G-A	-31986	156	172	0.191537	1	1.08228e-05	0.0912377	0.0204554	0.0184982	0.0175833	1
ENSG00000117500.12	6114	1.02752	497.386	324.022	1.47549e-18	1-93174039-T-C	10829	273	342	0.380846	1	2.7601e-21	-0.115757	0.0114919	9.999e-05	2.7797e-16	1
ENSG00000122483.17	6122	1.04565	514.027	321.692	3.01115e-07	1-93197486-T-C	17567	68	74	0.0822222	1	3.17422e-08	-0.270695	0.0479087	0.00019998	0.000101646	1
ENSG00000122483.17	6122	1.03583	510.45	321.678	3.59079e-06	1-93180861-C-T	942	151	177	0.197545	1	5.62566e-07	0.164175	0.0322429	0.00129987	0.00143863	2
ENSG00000223745.7	6175	1.04113	581.197	321.438	4.25232e-07	1-93185050-T-G	-160837	149	163	0.18192	1	5.99022e-08	-0.971141	0.175531	0.00039996	0.000172489	1
ENSG00000223745.7	6175	1.03505	598.936	323.144	2.81654e-05	1-93352997-C-G	7110	64	72	0.0801782	1	7.6224e-06	1.55338	0.342146	0.0127987	0.0142777	2
ENSG00000223745.7	6175	1.03753	590.102	323.06	4.42534e-08	1-93538259-AT-A	192372	316	437	0.486456	1	4.92332e-09	0.157279	0.0262472	9.999e-05	1.72894e-05	3
ENSG00000223745.7	6175	1.03404	597.832	323.836	1.56462e-05	1-93593728-A-AAACAACAACAAC	247841	14	15	0.0167411	1	4.00357e-06	-0.393532	0.084058	0.00729927	0.00782454	4
ENSG00000223745.7	6175	1.03073	587.855	323.031	5.46601e-07	1-93339707-T-C	-6180	62	71	0.081422	1	8.5904e-08	-0.735782	0.134665	0.00039996	0.000247602	57
ENSG00000223745.7	6175	1.04141	598.489	322.673	5.41666e-07	1-93387278-T-TC	41391	64	74	0.0842825	1	8.36325e-08	0.844459	0.15441	0.00049995	0.000228242	58
ENSG00000117505.12	6175	1.05082	532.518	322.169	1.53074e-12	1-93372223-AAAAC-A	26197	303	426	0.47433	1	2.34173e-14	0.133402	0.0167972	9.999e-05	2.75191e-10	1
ENSG00000117505.12	6175	1.04902	518.858	319.965	1.54922e-09	1-93313665-T-A	-32361	149	163	0.181514	1	6.20657e-11	0.146639	0.0217751	9.999e-05	3.95426e-07	2
ENSG00000137942.16	6170	1.06075	576.849	326.366	7.38414e-07	1-93449476-A-G	1345	129	163	0.181111	1	1.11085e-07	0.321154	0.0593349	9.999e-05	0.000258745	1
ENSG00000137942.16	6170	1.05473	588.286	327.579	6.27602e-05	1-92974421-G-A	-473710	19	19	0.0211581	1	1.8481e-05	0.66656	0.153644	0.0264974	0.0295276	2
ENSG00000067334.13	6660	1.02766	806.071	335.179	3.17964e-05	1-93753250-C-T	-126668	76	82	0.0911111	1	1.04998e-05	-0.147246	0.0329618	0.0213979	0.0225908	1
ENSG00000117528.11	7161	1.04043	832.458	327.835	1.02224e-11	1-94426848-ATT-A	8393	300	374	0.416479	1	3.17664e-13	-0.146949	0.0194454	9.999e-05	3.94431e-09	1
ENSG00000117519.15	7137	1.03307	862.822	328.457	4.71677e-05	1-94960828-A-ATGTT	33550	265	327	0.363739	1	1.33551e-05	-0.19832	0.0449433	0.0336966	0.0353535	1
ENSG00000122481.16	6982	1.06489	745.81	320.032	6.77104e-05	1-95146202-T-C	-87953	119	125	0.139198	1	1.69448e-05	0.175196	0.040195	0.0349965	0.039393	1
ENSG00000122481.16	6982	1.06047	765.02	321.702	7.18919e-06	1-95169635-AT-A	-64520	28	30	0.0333333	1	1.34413e-06	-0.29791	0.0606351	0.00269973	0.00389841	2
ENSG00000122481.16	6982	1.06032	774.566	322.34	8.58795e-06	1-94955530-G-A	-278625	12	12	0.0133333	1	1.68951e-06	-0.467676	0.0961259	0.00389961	0.00477082	3
ENSG00000122481.16	6982	1.05895	732.687	319.648	1.64222e-05	1-95274192-G-A	40037	41	42	0.0467706	1	3.24104e-06	0.296337	0.0626957	0.00729927	0.00897885	4
ENSG00000228502.1	7024	1.03372	662.497	328.481	0.000140633	1-96047806-T-A	-399124	40	47	0.0522222	1	4.63097e-05	0.250516	0.0607803	0.0813919	0.0808721	1
ENSG00000117569.18	6979	1.03375	644.951	327.15	3.10925e-09	1-96746075-C-A	24410	278	368	0.4098	1	2.22552e-10	-0.134845	0.0206703	9.999e-05	1.26925e-06	1
ENSG00000117569.18	6979	1.04205	647.121	325.821	0.000121835	1-97524912-C-A	803247	13	15	0.0166667	1	3.74597e-05	0.302219	0.0724293	0.0651935	0.0668454	2
ENSG00000188641.12	6428	1.02739	763.19	335.083	3.37682e-17	1-97401336-C-T	-519713	178	199	0.222595	1	4.59704e-19	-0.192221	0.0203982	9.999e-05	1.0811e-14	1
ENSG00000188641.12	6428	1.05684	708.1	327.849	2.13434e-10	1-97581148-GCAACAACAA-G	-339901	24	24	0.0267261	1	1.09539e-11	-0.388203	0.0553566	9.999e-05	6.03659e-08	2
ENSG00000156869.12	7625	1.03152	801.656	332.488	8.8725e-05	1-99729338-G-A	-36455	167	208	0.231111	1	3.06652e-05	0.187301	0.0443845	0.0613939	0.0622811	1
ENSG00000156876.9	6980	1.02948	683.843	328.569	3.25001e-05	1-100152331-C-T	19376	102	117	0.13	1	9.0164e-06	0.183869	0.0408456	0.0173983	0.0193955	1
ENSG00000156876.9	6980	1.02646	706.337	330.375	8.77908e-05	1-99773579-T-G	-359376	39	41	0.0455556	1	2.92866e-05	0.284388	0.0672163	0.0512949	0.0552092	2
ENSG00000122477.12	6987	1.05516	669.351	326.788	4.86579e-06	1-100176295-G-A	-1978	28	28	0.0311111	1	9.43559e-07	0.708279	0.142057	0.00209979	0.00231398	1
ENSG00000224616.1	6929	1.05781	657.34	323.458	0.000197351	1-99486071-G-A	-780049	61	63	0.07	1	5.97563e-05	-0.501538	0.123535	0.10449	0.105215	1
ENSG00000137996.12	6930	1.05859	725.225	329.262	6.60603e-08	1-100248024-A-C	-18183	175	219	0.243875	1	7.79829e-09	0.239861	0.0406053	9.999e-05	2.60683e-05	1
ENSG00000079335.18	7032	1.02878	727.81	330.955	9.93778e-25	1-100394436-A-T	42702	248	306	0.34	1	7.08041e-28	-0.210058	0.0176734	9.999e-05	1.75983e-22	1
ENSG00000162694.13	7508	1.04063	795.341	328.756	2.21364e-08	1-100997582-G-A	101584	65	67	0.0744444	1	2.29383e-09	-0.473366	0.0772861	9.999e-05	1.10869e-05	1
ENSG00000162694.13	7508	1.0399	775.702	327.348	1.40737e-05	1-101141634-A-G	245636	150	189	0.211409	1	3.34352e-06	0.255732	0.0541862	0.00859914	0.00890984	2
ENSG00000225938.1	7926	1.02421	943.969	336.622	4.47533e-05	1-101236283-C-T	-245	38	41	0.0455556	1	1.6461e-05	-0.546571	0.125217	0.0346965	0.0379097	1
ENSG00000225938.1	7926	1.03006	943.004	336.131	0.000105701	1-101558318-A-T	321790	19	19	0.0211111	1	4.21316e-05	0.691459	0.166838	0.0857914	0.0873161	2
ENSG00000228399.1	7922	1.03115	870.807	332.497	6.8915e-05	1-100915407-T-G	-340867	23	25	0.0277778	1	2.30869e-05	-0.750362	0.17505	0.050495	0.052624	1
ENSG00000240038.6	7783	1.03233	485.606	317.162	7.6087e-07	1-103582934-C-T	21177	215	248	0.276018	1	7.84566e-08	-0.206813	0.0377419	0.00029997	0.000282155	1
ENSG00000240038.6	7783	1.02819	498.248	318.607	1.85302e-10	1-103565658-CCAGT-C	3901	108	113	0.125556	1	4.99677e-12	0.363669	0.050957	9.999e-05	5.77801e-08	2
ENSG00000240038.6	7783	1.04325	479.963	315.195	1.00907e-07	1-103552796-A-G	-8961	47	52	0.0579065	1	6.57971e-09	0.459475	0.0773731	9.999e-05	3.09248e-05	3
ENSG00000198890.7	7747	1.04409	918.303	332.743	1.70333e-30	1-107036918-G-A	-19761	210	238	0.265033	1	3.69264e-34	-0.40228	0.0297796	9.999e-05	1.0093e-28	1
ENSG00000198890.7	7747	1.05334	914.007	331.431	4.9188e-05	1-106633342-G-A	-423337	12	12	0.0133333	1	1.57153e-05	-0.469315	0.107256	0.0348965	0.0363753	2
ENSG00000134215.15	6940	1.06274	846.699	326.597	4.05228e-26	1-107754654-G-A	-210490	84	91	0.101111	1	1.33773e-29	0.431232	0.0349259	9.999e-05	1.3003e-24	1
ENSG00000134215.15	6940	1.06182	856.264	327.183	8.23529e-06	1-108045962-T-G	80818	31	32	0.0355556	1	1.92257e-06	-0.265624	0.0549037	0.00429957	0.00503291	2
ENSG00000134215.15	6940	1.05846	840.746	326.31	3.95838e-05	1-108849040-G-C	883896	69	73	0.0811111	1	1.11016e-05	-0.170038	0.0381672	0.0232977	0.0261336	3
ENSG00000134215.15	6940	1.06257	859.857	327.323	9.31038e-05	1-107940995-GA-G	-24149	79	83	0.0926339	1	3.01868e-05	-0.167348	0.0396175	0.0619938	0.0638248	4
ENSG00000226822.2	6860	1.05503	943.659	333.959	5.9831e-12	1-108049020-G-A	8757	265	336	0.373333	1	3.3037e-13	0.419818	0.055586	9.999e-05	1.9379e-09	1
ENSG00000226822.2	6860	1.06007	926.157	332.547	5.22395e-13	1-108050339-G-A	10076	30	31	0.0345212	1	1.90749e-14	-0.944016	0.118409	9.999e-05	1.29909e-10	2
ENSG00000226822.2	6860	1.05866	933.937	332.861	3.31764e-07	1-108051355-T-TAA	11092	265	326	0.362723	1	6.26261e-08	-0.308147	0.0557974	9.999e-05	0.000187935	3
ENSG00000085491.15	6967	1.04356	899.862	330.344	3.97723e-28	1-108200437-G-C	512	302	390	0.433333	1	1.25287e-31	-0.22752	0.01768	9.999e-05	3.02422e-26	1
ENSG00000085491.15	6967	1.03828	899.757	330.48	2.60077e-09	1-108197860-G-A	-2065	178	198	0.22	1	2.36531e-10	0.151764	0.0232983	9.999e-05	1.40098e-06	2
ENSG00000085491.15	6967	1.03962	926.222	331.724	5.09674e-06	1-108662335-G-A	462410	23	24	0.0266667	1	1.27838e-06	-0.24036	0.04882	0.00469953	0.00374381	3
ENSG00000162636.15	6656	1.01722	879.168	338.353	5.2374e-08	1-108574257-C-CA	14168	156	178	0.201357	1	9.56275e-09	0.156772	0.0267059	9.999e-05	3.84851e-05	1
ENSG00000116266.10	6447	1.04248	837.616	332.735	5.08105e-07	1-108593414-T-C	-153274	119	137	0.152561	1	9.6513e-08	-0.0980539	0.0180258	0.00029997	0.00030038	1
ENSG00000116266.10	6447	1.03895	837.385	332.468	8.90231e-05	1-108806991-T-C	60303	185	215	0.239421	1	3.15218e-05	-0.0642453	0.0152472	0.0607939	0.0637948	2
ENSG00000121940.15	6459	1.02288	832.385	328.508	1.25224e-05	1-108908629-C-G	-54828	109	116	0.129176	1	2.95617e-06	0.221992	0.0467766	0.00859914	0.00924919	1
ENSG00000197780.9	6145	1.04767	856.736	330.098	3.63897e-06	1-109062683-T-G	-13319	136	148	0.164811	1	7.69429e-07	0.194696	0.038724	0.00129987	0.00231528	1
ENSG00000215717.5	6137	1.06191	787.11	324.812	1.0512e-06	1-109091891-A-G	1032	75	76	0.0850112	1	1.49679e-07	-0.164492	0.0307204	0.00039996	0.000518593	1
ENSG00000179902.12	6060	1.02485	921.909	336.252	6.90885e-06	1-109103071-C-G	-10607	76	86	0.0955556	1	2.04574e-06	0.41395	0.0858026	0.00469953	0.00553982	1
ENSG00000179902.12	6060	1.02741	904.848	335.424	3.11563e-05	1-109162400-A-G	48722	284	355	0.395323	1	1.06252e-05	-0.258996	0.0580104	0.0253975	0.0249069	2
ENSG00000116299.16	6057	1.04665	916.038	331.053	8.15432e-17	1-109164258-A-G	50400	318	398	0.44308	1	9.43103e-19	-0.45995	0.0492842	9.999e-05	1.78699e-14	1
ENSG00000116299.16	6057	1.04212	923.817	331.508	1.70293e-08	1-109162400-A-G	48542	284	355	0.395323	1	2.19351e-09	-0.247964	0.0404278	9.999e-05	9.69383e-06	2
ENSG00000116299.16	6057	1.04165	908.351	331.038	6.32962e-07	1-109178158-T-C	64300	331	429	0.476667	1	1.23938e-07	-0.262991	0.0487746	0.00049995	0.000413676	3
ENSG00000116299.16	6057	1.04584	913.422	331.001	2.61441e-05	1-109185343-T-C	71485	125	134	0.148889	1	8.0497e-06	-0.18479	0.0408173	0.0174983	0.0194853	4
ENSG00000031698.12	5916	1.02746	865.362	332.002	1.81184e-05	1-109163771-A-G	-50147	318	397	0.442094	1	5.05428e-06	-0.0683736	0.0147689	0.0123988	0.0137147	1
ENSG00000143126.7	6004	1.0211	938.653	335.24	1.67726e-19	1-109241404-T-C	-8615	299	382	0.425056	1	1.10416e-21	0.334841	0.0328697	9.999e-05	7.23911e-17	1
ENSG00000134222.16	6158	1.02707	971.045	336.271	8.01801e-17	1-109275216-T-C	-7970	179	199	0.221111	1	1.25094e-18	0.40706	0.0438095	9.999e-05	3.399e-14	1
ENSG00000134243.11	6326	1.0553	923.822	330.471	0.000131859	1-108721105-A-G	-676846	61	73	0.0811111	1	4.53889e-05	0.163217	0.0395535	0.0957904	0.099473	1
ENSG00000162650.16	6606	1.00538	1003.09	335.707	0.000108468	1-110346816-G-A	863337	39	39	0.0433333	1	4.18787e-05	-0.293639	0.0708278	0.10169	0.101627	1
ENSG00000181754.6	6614	1.02637	1053.38	334.718	2.37253e-33	1-109509517-A-G	-221	285	377	0.419643	1	2.92872e-37	-0.25177	0.0176326	9.999e-05	4.09606e-31	1
ENSG00000065135.10	6615	1.0504	999.213	330.987	2.71056e-10	1-109538187-G-T	-10424	212	242	0.269488	1	1.6875e-11	-0.107549	0.015489	9.999e-05	1.23634e-07	1
ENSG00000168765.16	6717	1.03489	1212.89	334.151	3.42523e-87	1-109656105-C-G	24	281	363	0.403333	1	7.29057e-97	-0.964084	0.0334362	9.999e-05	5.04293e-87	1
ENSG00000168765.16	6717	1.03269	1248.62	335.701	5.00952e-07	1-109649355-C-A	-6726	189	228	0.253898	1	1.21595e-07	-0.198665	0.0368175	0.00039996	0.000484414	2
ENSG00000168765.16	6717	1.02396	1240.79	335.715	6.66281e-06	1-109400302-C-T	-255779	21	21	0.0233333	1	2.11938e-06	0.423399	0.0878865	0.00589941	0.00726372	4
ENSG00000168765.16	6717	1.033	1185.31	332.872	8.36605e-05	1-109718120-T-C	62039	139	152	0.168889	1	3.19969e-05	0.146599	0.0348179	0.0877912	0.0861662	5
ENSG00000213366.12	6707	1.03608	1176.95	331.389	2.95556e-14	1-109710619-A-C	42597	227	290	0.322222	1	9.63378e-16	-0.447117	0.0532242	9.999e-05	1.43639e-11	1
ENSG00000213366.12	6707	1.0383	1212.16	332.702	9.84727e-06	1-109713453-A-G	45431	108	120	0.13363	1	3.13074e-06	-0.337328	0.0712469	0.010299	0.00984835	2
ENSG00000213366.12	6707	1.03609	1194.55	331.922	8.96708e-13	1-109678556-TTG-T	10534	105	107	0.118889	1	4.52947e-14	0.616646	0.078552	9.999e-05	5.00411e-10	3
ENSG00000213366.12	6707	1.03837	1188.31	331.621	3.11595e-08	1-109753614-T-TA	85592	16	16	0.0177778	1	5.01258e-09	-1.0211	0.170507	9.999e-05	2.46172e-05	4
ENSG00000213366.12	6707	1.03195	1242.86	334.695	2.67803e-07	1-109676719-G-T	8697	36	37	0.0411111	1	6.31199e-08	0.635408	0.115061	0.00049995	0.000254115	5
ENSG00000213366.12	6707	1.03132	1246.69	334.594	1.14084e-06	1-109628018-G-T	-40004	22	23	0.0255556	1	3.10476e-07	0.733443	0.140709	0.00129987	0.00114191	6
ENSG00000213366.12	6707	1.03104	1264.58	335.378	5.7386e-05	1-109671748-C-T	3726	20	21	0.0233333	1	2.37701e-05	0.624077	0.145791	0.0640936	0.063631	7
ENSG00000134184.12	6723	1.0318	1117.05	329.302	1.59442e-17	1-109710619-A-C	22805	227	290	0.322222	1	1.68588e-19	-0.529163	0.0553487	9.999e-05	6.41963e-15	1
ENSG00000134184.12	6723	1.02461	1150.51	331.324	6.89445e-09	1-109713453-A-G	25639	108	120	0.13363	1	9.19627e-10	-0.4669	0.0742808	9.999e-05	5.87873e-06	2
ENSG00000134184.12	6723	1.01313	1215.24	334.982	2.86954e-15	1-109678556-TTG-T	-9258	105	107	0.118889	1	1.04548e-16	0.723356	0.0830724	9.999e-05	2.45262e-12	3
ENSG00000134184.12	6723	1.03161	1126.57	329.659	8.07122e-10	1-109612653-G-A	-75161	11	11	0.0122494	1	7.56019e-11	-1.48319	0.221216	9.999e-05	5.77787e-07	4
ENSG00000134184.12	6723	1.02834	1124.47	329.813	4.07714e-09	1-109676719-G-T	-11095	36	37	0.0411111	1	4.67804e-10	0.786497	0.122871	9.999e-05	3.19666e-06	5
ENSG00000134184.12	6723	1.02048	1138.47	331.199	6.02097e-06	1-109671748-C-T	-16066	20	21	0.0233333	1	1.72025e-06	0.741406	0.152487	0.0049995	0.00611438	6
ENSG00000134184.12	6723	1.0232	1144.17	331.211	3.89046e-05	1-109669334-C-T	-18480	106	115	0.127778	1	1.37095e-05	0.316235	0.0717466	0.0411959	0.040093	7
ENSG00000134202.10	6744	1.05681	1095.9	328.906	7.57647e-23	1-109740350-G-T	-688	246	300	0.334076	1	1.07084e-25	-0.890234	0.0787184	9.999e-05	6.67449e-21	1
ENSG00000134202.10	6744	1.05915	1114.64	329.933	9.98999e-13	1-109704618-C-A	-36420	227	289	0.321826	1	3.39172e-14	-0.268868	0.0340777	9.999e-05	3.20453e-10	2
ENSG00000134202.10	6744	1.05951	1110.7	329.369	1.59711e-06	1-109731297-C-T	-9741	26	26	0.0290179	1	3.2716e-07	-0.475684	0.0914554	0.00089991	0.0011842	3
ENSG00000134202.10	6744	1.05976	1072.77	327.597	4.32616e-05	1-109728286-T-G	-12752	226	275	0.305556	1	1.27749e-05	-0.358392	0.0810246	0.0351965	0.0367407	4
ENSG00000261055.1	6757	1.03212	1098.53	333.376	8.22137e-05	1-110094785-G-T	198812	14	14	0.0155556	1	2.95635e-05	0.986232	0.233222	0.0744926	0.0787818	1
ENSG00000261055.1	6757	1.03698	1087.47	332.279	0.000113602	1-109896858-C-T	885	173	198	0.22	1	4.12262e-05	0.29379	0.0707976	0.10349	0.105737	2
ENSG00000184371.13	6762	1.0378	986.687	327.225	9.07682e-09	1-109895924-T-C	-14318	80	84	0.0933333	1	7.21999e-10	-0.389199	0.0615393	9.999e-05	5.67788e-06	1
ENSG00000168710.17	6690	1.03112	1140.59	337.336	4.79745e-05	1-110548771-G-A	564085	36	36	0.04	1	1.76863e-05	0.261122	0.0600511	0.0463954	0.0479769	1
ENSG00000143093.14	6736	1.01833	1097.88	334.724	1.60599e-05	1-110584977-C-A	553400	45	49	0.0544444	1	4.96779e-06	0.307618	0.0663897	0.0155984	0.0161023	1
ENSG00000143093.14	6736	1.01499	1099.07	335.177	8.35961e-05	1-110198727-G-T	167150	272	341	0.379733	1	3.16422e-05	0.125152	0.0297085	0.0841916	0.0841316	2
ENSG00000258634.3	6797	1.03166	1124.93	336.202	1.4287e-09	1-110063942-C-T	5602	283	357	0.396667	1	1.54454e-10	0.314698	0.0477983	9.999e-05	1.03912e-06	1
ENSG00000116396.14	6584	1.01195	1084.45	338.307	3.46564e-05	1-110209639-A-G	-1704	95	108	0.120267	1	1.26902e-05	0.257113	0.058114	0.0329967	0.0352842	1
ENSG00000273373.1	7106	1.0132	1246.93	344.044	1.69608e-05	1-110426648-C-G	56494	252	303	0.336667	1	6.88667e-06	-0.165112	0.0361975	0.0186981	0.0197752	1
ENSG00000134248.13	7215	1.03102	1085.52	334.402	1.26587e-06	1-110361755-GT-G	-45769	323	432	0.480856	1	2.77703e-07	0.116148	0.022195	0.00159984	0.00110438	1
ENSG00000177301.14	7499	1.06231	1019.57	326.972	6.496e-05	1-110623233-C-G	-8241	150	168	0.186667	1	1.84024e-05	-0.217007	0.050011	0.0484952	0.0525914	1
ENSG00000259834.1	7533	1.05433	1104.53	330.244	3.11149e-07	1-110645733-A-C	-11307	99	105	0.116667	1	4.76073e-08	-0.128371	0.0230307	0.00039996	0.000217522	1
ENSG00000177272.8	7527	1.03354	1123.83	334.697	3.03441e-05	1-110826067-T-C	151034	174	193	0.214922	1	9.82019e-06	-0.111383	0.0248499	0.0258974	0.0294952	1
ENSG00000143119.12	7545	1.03955	1003.32	328.325	3.35658e-13	1-110901150-GT-G	27996	271	330	0.367483	1	7.2404e-15	0.128195	0.0158055	9.999e-05	1.39722e-10	1
ENSG00000143119.12	7545	1.03011	1040.49	330.707	1.33173e-06	1-110795587-C-CAAA	-77567	166	191	0.216063	1	2.6184e-07	-0.0844318	0.0160976	0.0009999	0.00112105	2
ENSG00000121931.15	7547	1.06747	968.563	325.753	1.40591e-05	1-110889555-C-CAAATAAAT	-63406	153	166	0.186517	1	3.06593e-06	0.15453	0.0326153	0.00879912	0.0098206	1
ENSG00000156171.14	7813	1.05908	1068.3	327.844	3.40583e-23	1-111130734-A-G	-9482	247	300	0.333705	1	3.60631e-26	-0.260921	0.0228138	9.999e-05	2.51832e-21	1
ENSG00000156171.14	7813	1.05504	1103.84	329.512	3.43799e-11	1-111197723-C-G	57507	226	277	0.307778	1	1.77874e-12	0.176073	0.0241276	9.999e-05	1.44641e-08	2
ENSG00000156171.14	7813	1.05497	1085.44	328.758	3.2463e-08	1-111191102-G-C	50886	232	271	0.301111	1	3.90109e-09	0.140024	0.0232133	0.00019998	1.95749e-05	3
ENSG00000156171.14	7813	1.05599	1094.48	329.099	9.42478e-05	1-111171706-C-T	31490	21	25	0.0277778	1	3.21586e-05	0.243947	0.0579567	0.0811919	0.0840891	4
ENSG00000134255.13	7813	1.0536	1098.56	330.72	2.09209e-10	1-111169335-A-G	29109	22	26	0.0288889	1	1.31427e-11	0.267534	0.0383072	9.999e-05	9.89314e-08	1
ENSG00000134255.13	7813	1.03855	1133.63	333.678	3.4358e-06	1-111192559-A-G	52333	312	407	0.453229	1	8.54956e-07	0.0684629	0.0136751	0.0019998	0.00308653	2
ENSG00000064886.13	7894	1.04376	1122.47	332.969	7.56716e-30	1-111219806-A-C	19035	79	83	0.0922222	1	2.52939e-33	0.87471	0.0657622	9.999e-05	6.02473e-28	1
ENSG00000064886.13	7894	1.05492	1095.15	330.713	3.57357e-11	1-111226565-C-A	25794	27	28	0.0311111	1	1.90387e-12	0.78967	0.108375	9.999e-05	1.49707e-08	2
ENSG00000064886.13	7894	1.03773	1122.93	333.448	1.7801e-06	1-111251611-C-G	50840	336	445	0.495546	1	4.20456e-07	0.191984	0.0372725	0.00079992	0.0015538	3
ENSG00000162777.16	7905	1.02873	1182.53	336.062	4.82375e-21	1-111197723-C-G	-6812	226	277	0.307778	1	3.05775e-23	-0.254537	0.0239433	9.999e-05	1.80038e-18	1
ENSG00000162777.16	7905	1.03279	1149.73	334.24	9.49807e-15	1-111197149-G-GCAGGACAAA	-7386	331	441	0.49	1	2.52258e-16	0.180687	0.0210535	9.999e-05	4.70604e-12	2
ENSG00000162777.16	7905	1.04105	1156.15	333.976	4.08991e-05	1-111231633-A-T	27098	255	323	0.358889	1	1.41485e-05	0.091797	0.0208638	0.0381962	0.0400077	3
ENSG00000085465.12	7950	1.01833	1173.62	336.578	7.49178e-22	1-111449473-C-T	21696	290	375	0.417595	1	3.16497e-24	-0.35739	0.0327874	9.999e-05	4.07147e-19	1
ENSG00000260948.1	7947	1.03976	1135.38	333.38	3.62864e-15	1-111436168-A-G	3100	327	442	0.491111	1	6.51068e-17	-0.359966	0.0410677	9.999e-05	1.42806e-12	1
ENSG00000243960.1	7946	1.0477	1168.82	335.324	4.15228e-05	1-111315669-T-C	-123156	299	379	0.422049	1	1.42046e-05	0.259758	0.0590545	0.0388961	0.0401384	1
ENSG00000116459.10	7950	1.05309	1032.55	328.09	4.10176e-08	1-111448198-A-T	-694	243	285	0.316667	1	4.25622e-09	-0.132839	0.022083	0.00019998	2.42414e-05	1
ENSG00000143110.11	7903	1.04447	1088.9	330.155	1.25287e-08	1-111462695-T-G	-11097	32	33	0.0366667	1	1.3688e-09	-0.410758	0.0660892	9.999e-05	8.1303e-06	1
ENSG00000143110.11	7903	1.03304	1121.84	332.739	1.01227e-05	1-111367113-T-C	-106679	45	47	0.0522222	1	2.85982e-06	0.237738	0.0500156	0.00849915	0.00959968	2
ENSG00000143110.11	7903	1.03556	1094.24	331.219	0.000111136	1-111499090-CAAAAAA-C	25298	31	33	0.0371622	1	4.0036e-05	-0.249782	0.0600892	0.10409	0.104508	3
ENSG00000282608.1	7904	1.07784	961.479	323.931	3.62358e-11	1-111489725-G-A	-14035	312	388	0.431507	1	9.92129e-13	-0.225524	0.0305387	9.999e-05	8.84e-09	1
ENSG00000116473.14	7845	1.03929	1146.43	336.179	1.07572e-06	1-111591288-C-T	49070	252	301	0.334444	1	2.58323e-07	-0.0833525	0.0158837	0.00079992	0.000931243	1
ENSG00000116473.14	7845	1.0434	1141.43	335.523	3.36204e-05	1-110548771-G-A	-993447	36	36	0.04	1	1.15987e-05	-0.173597	0.0390558	0.0315968	0.0320551	2
ENSG00000121933.18	7800	1.04862	1019.94	328.799	4.83449e-06	1-111497300-C-T	-66662	324	436	0.485426	1	1.08025e-06	-0.282416	0.0569574	0.00329967	0.00371899	1
ENSG00000121933.18	7800	1.04751	1039.9	329.856	9.79195e-06	1-111263949-G-A	-300013	12	12	0.0133333	1	2.49276e-06	-0.660906	0.138188	0.00649935	0.0079787	2
ENSG00000121933.18	7800	1.05106	1026.62	328.894	5.23668e-05	1-111490834-G-GA	-73128	310	395	0.438889	1	1.60579e-05	0.252409	0.0577483	0.0433957	0.0440575	3
ENSG00000231346.5	7758	1.05157	989.352	328.697	1.55454e-06	1-111632746-T-C	24023	215	253	0.281111	1	2.86982e-07	-0.301932	0.0577659	0.00129987	0.00107579	1
ENSG00000231346.5	7758	1.04392	1016.62	330.972	0.000112977	1-111811746-C-T	203023	18	18	0.02	1	3.95604e-05	0.776772	0.186743	0.0949905	0.0966804	2
ENSG00000197852.9	7685	1.02497	1110.35	337.006	4.6931e-10	1-111686233-C-G	-69011	20	22	0.0245536	1	4.98832e-11	0.284509	0.0420262	9.999e-05	3.59211e-07	1
ENSG00000197852.9	7685	1.03472	1068.12	334.042	1.43338e-06	1-111724732-C-T	-30512	279	345	0.383669	1	3.26114e-07	-0.073979	0.0142229	0.00089991	0.00120327	2
ENSG00000064703.11	7685	1.04366	1027.29	333.844	7.72746e-08	1-111753903-A-G	-1635	145	167	0.185556	1	1.17697e-08	0.25375	0.0435052	9.999e-05	5.15749e-05	1
ENSG00000231437.3	7557	1.02254	1041.16	335.059	3.66039e-05	1-112012700-C-T	22930	141	165	0.183742	1	1.22428e-05	0.341057	0.0769458	0.0320968	0.0343976	1
ENSG00000143079.14	7160	1.04156	976.859	330.514	2.40391e-07	1-112469901-G-A	73720	45	54	0.06	1	3.59865e-08	-0.517381	0.0919551	9.999e-05	0.000162934	1
ENSG00000134245.17	7004	1.02998	1047.06	336.717	0.000100373	1-112704505-G-C	237964	312	406	0.452116	1	3.94557e-05	-0.230476	0.0554018	0.0931907	0.0919802	1
ENSG00000116489.12	6781	1.04479	891.486	331.312	1.72401e-07	1-112611458-T-C	-8339	217	259	0.287778	1	2.56602e-08	0.0738386	0.0129781	9.999e-05	0.000101702	1
ENSG00000007341.18	6776	1.04144	926.124	332.569	4.38668e-15	1-112570124-G-A	-50701	323	415	0.462138	1	7.39804e-17	0.437933	0.0500619	9.999e-05	1.34576e-12	1
ENSG00000235299.2	6761	1.03406	941.322	334.692	7.20414e-05	1-112132645-C-T	-493579	51	66	0.0733333	1	2.5808e-05	-0.476747	0.111899	0.0575942	0.0589164	1
ENSG00000155363.18	6675	1.0316	921.3	332.559	3.21543e-08	1-112696043-T-TA	22902	166	185	0.205556	1	4.3055e-09	0.136219	0.0226512	9.999e-05	2.10178e-05	1
ENSG00000155363.18	6675	1.03519	921.922	332.159	3.71144e-05	1-112488437-CCTT-C	-184704	198	231	0.256696	1	1.17026e-05	-0.0932505	0.020989	0.029897	0.0294107	2
ENSG00000155366.16	6606	1.03491	867.312	329.018	1.65536e-08	1-112697207-G-C	-10227	34	34	0.0377778	1	1.67313e-09	0.333397	0.0539484	9.999e-05	9.58144e-06	1
ENSG00000155366.16	6606	1.0342	880.252	329.916	4.82787e-05	1-112535397-G-T	-172037	284	334	0.371264	1	1.47105e-05	0.0969273	0.0220752	0.0371963	0.0367852	2
ENSG00000226419.7	6157	1.03406	771.244	329.601	7.0842e-07	1-112968134-A-G	11719	18	19	0.0211111	1	1.27106e-07	0.695707	0.129151	9.999e-05	0.000416723	1
ENSG00000226419.7	6157	1.0395	780.58	329.581	7.20247e-06	1-112973371-A-T	16956	18	19	0.0211111	1	1.74513e-06	0.691763	0.14239	0.00379962	0.00449073	2
ENSG00000226419.7	6157	1.05153	732.96	325.526	1.1121e-05	1-113019764-A-G	63349	163	186	0.206667	1	2.47196e-06	-0.236206	0.0493697	0.00529947	0.006194	3
ENSG00000198799.11	6063	1.04794	736.944	329.227	9.62314e-06	1-113137472-T-C	64263	105	111	0.123333	1	2.24695e-06	0.164648	0.0342706	0.00539946	0.00545793	1
ENSG00000232450.1	6277	1.04352	870.748	332.309	4.52682e-05	1-113640189-T-TA	-59442	276	351	0.390869	1	1.43108e-05	-0.218157	0.0496159	0.0313969	0.0329321	1
ENSG00000081019.13	6154	1.04071	769.837	328.668	8.07803e-05	1-114133769-G-A	321391	165	197	0.218889	1	2.47809e-05	0.0883453	0.0206896	0.0492951	0.0528715	1
ENSG00000226167.1	6101	1.02056	810.618	335.056	2.51892e-06	1-113799565-TACACAC-T	-57070	109	126	0.143508	1	6.15521e-07	0.335145	0.0660602	0.00129987	0.0017801	1
ENSG00000134242.15	6090	1.03182	751.097	329.363	7.12021e-10	1-113793677-CT-C	-78082	303	389	0.433258	1	4.52059e-11	0.119522	0.0176151	9.999e-05	3.33138e-07	1
ENSG00000188761.11	6100	1.0376	744.66	329.702	5.46076e-05	1-113880922-AC-A	-6625	266	333	0.370824	1	1.63713e-05	-0.228194	0.052265	0.0330967	0.0347441	1
ENSG00000134262.12	6083	1.0521	728.906	325.444	3.96525e-18	1-113904943-G-A	-197	248	298	0.331111	1	1.1839e-20	-0.407625	0.0412087	9.999e-05	4.9386e-16	1
ENSG00000134262.12	6083	1.05563	737.859	326.38	0.00011686	1-113905767-C-T	627	119	134	0.14922	1	3.62714e-05	-0.218549	0.0522809	0.0671933	0.0702643	2
ENSG00000118655.4	6083	1.0312	800.138	331.508	2.89847e-09	1-113878934-C-T	-26268	30	33	0.0366667	1	2.84809e-10	0.745982	0.115071	9.999e-05	1.52633e-06	1
ENSG00000118655.4	6083	1.03306	776.851	329.828	1.33958e-07	1-113905767-C-T	565	119	134	0.14922	1	1.95574e-08	-0.342476	0.0596612	0.00019998	7.57503e-05	2
ENSG00000118655.4	6083	1.03732	744.391	327.273	0.000167973	1-113191412-A-G	-713790	127	140	0.155556	1	5.7481e-05	0.232497	0.0571301	0.10489	0.106899	3
ENSG00000163349.21	6093	1.05364	774.092	329.835	4.17424e-05	1-113973095-G-A	43776	298	387	0.430958	1	1.21212e-05	0.0567404	0.0127947	0.0245975	0.0258233	1
ENSG00000197323.11	6821	1.05482	838.655	329.354	1.28748e-12	1-114573708-G-A	62548	11	11	0.0122222	1	3.67257e-14	0.43909	0.0557464	9.999e-05	3.39851e-10	1
ENSG00000197323.11	6821	1.05864	826.672	328.628	7.17788e-06	1-114548466-T-C	37306	121	131	0.145556	1	1.62659e-06	-0.0835771	0.0171518	0.00359964	0.00426791	2
ENSG00000052723.11	7499	1.04653	905.328	330.341	3.91139e-05	1-114107089-A-G	-673596	92	97	0.107778	1	1.14358e-05	0.106127	0.0238601	0.0264974	0.0291714	1
ENSG00000134198.9	8030	1.05949	829.886	321.888	1.01506e-05	1-115070374-C-CT	-19126	279	356	0.39574	1	1.89115e-06	-0.112999	0.0233419	0.00519948	0.00614921	1
ENSG00000134198.9	8030	1.0604	804.153	319.856	6.37631e-05	1-115729862-T-C	640362	211	255	0.283333	1	1.49179e-05	-0.11059	0.0252054	0.0373963	0.0406449	2
ENSG00000233730.1	8019	1.031	885.941	329.119	1.75485e-05	1-114954547-T-TTTTATTTATTTA	-145125	20	22	0.0246085	1	4.43082e-06	-0.527316	0.113199	0.0105989	0.0133769	1
ENSG00000173218.14	7635	1.02538	796.858	323.908	1.7327e-16	1-115621694-T-C	-20259	95	107	0.118889	1	8.41583e-19	-0.624986	0.0668712	9.999e-05	6.44062e-14	1
ENSG00000173218.14	7635	1.02653	776.726	322.524	2.7522e-07	1-115649427-G-A	7474	251	345	0.383333	1	3.10811e-08	0.296203	0.0523838	0.00019998	0.000168872	2
ENSG00000173218.14	7635	1.03562	800.356	322.836	5.78968e-07	1-115647697-G-T	5744	18	18	0.02	1	7.44176e-08	0.730027	0.13298	0.00059994	0.000347041	3
ENSG00000163393.12	7664	1.03646	1015.57	332.173	1.32563e-22	1-115984447-G-A	7949	273	346	0.385301	1	2.58729e-25	0.202629	0.0180913	9.999e-05	2.71749e-20	1
ENSG00000163393.12	7664	1.04409	976.875	329.727	3.32399e-08	1-116127256-T-C	150758	241	312	0.346667	1	3.83879e-09	-0.120257	0.0199294	9.999e-05	2.0194e-05	2
ENSG00000173212.4	7570	1.05603	989.024	329.741	1.07819e-12	1-115977336-C-T	-134419	291	372	0.414254	1	3.10766e-14	0.310877	0.0393472	9.999e-05	3.26946e-10	1
ENSG00000173212.4	7570	1.05436	1006.93	330.818	3.18629e-05	1-116106936-C-CT	-4819	110	122	0.136771	1	9.4587e-06	-0.292185	0.0650628	0.0235976	0.025561	2
ENSG00000203865.9	7370	1.04197	943.224	328.48	1.73252e-08	1-116406090-G-A	-12532	305	418	0.465479	1	1.70908e-09	-0.340797	0.0551787	9.999e-05	1.01033e-05	1
ENSG00000203865.9	7370	1.04552	917.814	326.189	1.25938e-05	1-116136326-C-T	-282296	32	36	0.0400891	1	2.8289e-06	-0.630375	0.132559	0.00669933	0.00919494	2
ENSG00000224950.2	7261	1.05224	880.718	327.841	3.92539e-11	1-116499066-G-A	-146	145	166	0.184444	1	1.48172e-12	0.357855	0.0488633	9.999e-05	1.37716e-08	1
ENSG00000134247.9	6701	1.04045	853.97	328.636	7.46863e-06	1-116940143-C-T	30086	282	347	0.386161	1	1.75715e-06	0.26127	0.0537951	0.00409959	0.00509131	1
ENSG00000134247.9	6701	1.03722	866.806	329.535	2.5056e-06	1-117001709-A-C	91652	45	46	0.0511111	1	5.28442e-07	-0.576524	0.112939	0.00169983	0.00169908	2
ENSG00000134247.9	6701	1.04186	843.703	327.894	1.59723e-05	1-117051842-A-G	141785	307	406	0.452116	1	4.05287e-06	-0.245921	0.052569	0.010299	0.0109739	3
ENSG00000134256.12	6631	1.04447	857.061	325.557	3.42141e-57	1-117001709-A-C	-41	45	46	0.0511111	1	4.2139e-65	-1.28864	0.0613862	9.999e-05	1.19775e-56	1
ENSG00000134256.12	6631	1.04226	852.826	325.583	4.85148e-08	1-117009938-T-C	8188	74	77	0.0855555	1	5.43637e-09	-0.315844	0.0528754	9.999e-05	2.65152e-05	2
ENSG00000134256.12	6631	1.04964	870.025	325.848	3.45487e-06	1-116982694-C-T	-19056	30	32	0.0356347	1	7.04759e-07	0.34917	0.0691881	0.0019998	0.00220113	3
ENSG00000134256.12	6631	1.03485	856.555	325.95	6.89128e-08	1-116999325-T-C	-2425	40	44	0.0489978	1	8.26442e-09	-0.382786	0.0648994	9.999e-05	4.14108e-05	4
ENSG00000134256.12	6631	1.03812	894.532	328.695	3.36114e-06	1-116989750-G-T	-12000	236	278	0.308889	1	7.63268e-07	-0.147595	0.0293408	0.00249975	0.00236645	5
ENSG00000116830.11	6588	1.04649	858.012	330.333	2.34814e-45	1-117057848-G-A	-2455	65	68	0.0755556	1	2.94657e-51	1.10067	0.0622991	9.999e-05	2.2738e-44	1
ENSG00000116830.11	6588	1.06313	800.597	325.253	4.72859e-07	1-117061023-C-G	720	167	205	0.228795	1	6.33563e-08	-0.225441	0.0408401	0.00059994	0.000223825	2
ENSG00000198162.12	6244	1.05383	731.01	324.051	1.1339e-12	1-117328131-A-T	-39318	179	198	0.22	1	1.96697e-14	-0.152327	0.0191194	9.999e-05	2.62654e-10	1
ENSG00000198162.12	6244	1.05632	740.797	324.957	2.75963e-06	1-117535520-G-T	168071	191	221	0.245556	1	4.74102e-07	0.0929221	0.0181262	0.0009999	0.00140565	2
ENSG00000196505.10	6902	1.05013	693.744	329.592	2.32168e-05	1-117434747-CTG-C	-494883	220	274	0.304545	1	6.18436e-06	0.114829	0.0250433	0.0130987	0.0127063	1
ENSG00000116874.11	6731	1.0707	675.219	320.943	6.08085e-23	1-119031237-T-C	-109158	160	170	0.188889	1	1.54211e-26	-0.691138	0.0599352	9.999e-05	1.69451e-21	1
ENSG00000116874.11	6731	1.05881	689.561	323.165	4.43573e-11	1-119028957-G-C	-111438	127	151	0.168151	1	1.26342e-12	-0.434511	0.0591278	9.999e-05	1.07731e-08	2
ENSG00000231365.5	6731	1.05162	677.109	323.036	2.8083e-24	1-119140767-G-A	308	218	251	0.278889	1	6.32466e-28	-0.584881	0.0491448	9.999e-05	1.58331e-22	1
ENSG00000231365.5	6731	1.0504	697.691	323.928	2.88591e-05	1-120084479-G-A	944020	32	32	0.0365297	1	6.78279e-06	-0.550149	0.120516	0.0148985	0.0160107	2
ENSG00000143067.4	5030	1.04702	527.721	320.67	1.00075e-08	1-119648421-A-T	648	70	71	0.0788889	1	5.43368e-10	-0.484564	0.0760359	9.999e-05	2.92192e-06	1
ENSG00000092621.11	4992	1.05302	553.574	323.407	1.09575e-10	1-119712747-G-A	52949	79	91	0.101111	1	3.66481e-12	0.4062	0.0565387	9.999e-05	2.45534e-08	1
ENSG00000092621.11	4992	1.05572	545.159	322.264	5.41772e-05	1-119085833-C-T	-573965	10	10	0.0111359	1	1.33006e-05	0.761126	0.172444	0.0205979	0.0233299	2
ENSG00000134193.14	4336	1.03532	566.672	328.779	4.08266e-11	1-119799297-A-G	-12363	13	15	0.0166667	1	1.90823e-12	1.12028	0.153757	9.999e-05	1.22437e-08	1
ENSG00000134193.14	4336	1.05518	534.754	324.193	5.81581e-06	1-119795212-G-T	-16448	298	382	0.424444	1	1.12023e-06	0.225745	0.0455973	0.00209979	0.00220395	2
ENSG00000134193.14	4336	1.04683	542.023	325.336	7.97739e-05	1-119775584-A-G	-36076	30	31	0.0345212	1	2.33405e-05	-0.523123	0.122102	0.0344966	0.0357731	3
ENSG00000261662.1	4087	1.04773	463.355	321.35	2.20691e-08	1-120065808-G-A	155195	42	43	0.0479911	1	1.42436e-09	-0.702617	0.113189	0.00019998	5.78676e-06	1
ENSG00000265808.3	3227	1.05952	464.424	326.288	7.18992e-19	1-120178344-A-G	1829	176	234	0.26	1	1.86907e-21	-0.323498	0.0319562	9.999e-05	3.90044e-17	1
ENSG00000265808.3	3227	1.06292	466.788	325.846	8.46685e-06	1-120322928-T-C	146413	103	103	0.11758	1	1.77414e-06	0.195272	0.0402246	0.00179982	0.00270817	2
ENSG00000223804.5	2721	1.05054	371.923	324.1	3.74028e-13	1-120322721-G-A	-19150	406	405	0.450562	1	5.05473e-15	1.13159	0.138657	9.999e-05	4.32109e-11	1
ENSG00000270392.2	2432	1.03109	357.164	329.747	8.17361e-27	1-120415822-G-A	-18230	292	366	0.407159	1	2.39154e-30	0.492756	0.0393191	9.999e-05	5.343e-25	1
ENSG00000270231.3	2427	1.03805	342.236	322.291	1.30111e-82	1-120415822-G-A	-20531	292	366	0.407159	1	2.50562e-95	0.797204	0.0280587	9.999e-05	4.18853e-83	1
ENSG00000275131.2	1765	1.04771	258.075	324.786	1.6419e-19	1-120395953-G-A	-305336	317	442	0.492135	1	3.55329e-22	-0.353163	0.0341797	9.999e-05	6.86878e-18	1
ENSG00000275131.2	1765	1.0565	257.154	322.297	5.51427e-07	1-120442664-T-C	-258625	24	24	0.0271493	1	7.14205e-08	0.595375	0.108291	0.00019998	8.38399e-05	2
ENSG00000273136.6	1704	1.04277	238.529	317.683	2.06583e-13	1-120844503-A-G	120580	86	86	0.0986238	1	2.44648e-15	1.03565	0.12522	9.999e-05	1.75256e-11	1
ENSG00000281741.2	1094	1.0448	159.024	325.835	1.36405e-17	1-119998455-G-A	-915783	82	82	0.0946882	1	5.16249e-20	1.40825	0.145108	9.999e-05	4.68722e-16	1
ENSG00000226067.6	1016	1.038	177.457	323.816	2.57227e-07	1-121007265-G-A	54826	96	107	0.120496	1	4.11921e-08	-1.27699	0.227871	0.00019998	3.07133e-05	1
ENSG00000226067.6	1016	1.04115	170.084	321.516	1.03631e-18	1-120342042-A-G	-610397	156	186	0.213303	1	3.87228e-21	-0.405227	0.0403375	9.999e-05	3.89192e-17	3
ENSG00000226067.6	1016	1.04476	165.116	318.937	7.81034e-12	1-120322928-T-C	-629511	103	103	0.11758	1	2.13306e-13	0.383642	0.0503235	9.999e-05	5.05991e-10	4
ENSG00000226067.6	1016	1.0457	177.129	322.737	2.84882e-05	1-121013799-G-T	61360	23	23	0.0255556	1	8.06598e-06	-0.51045	0.112736	0.00369963	0.00387475	6
ENSG00000226067.6	1016	1.03571	159.074	319.95	4.29792e-08	1-121034841-C-G	82402	41	43	0.0477778	1	4.41831e-09	0.507473	0.0844055	9.999e-05	4.40284e-06	7
ENSG00000198019.12	819	1.05853	120.239	323.989	0.000464964	1-120309874-A-C	-777471	16	16	0.0178571	1	0.000165858	0.351378	0.0923583	0.0420958	0.0447427	1
ENSG00000198019.12	819	1.05416	122.751	325.854	0.000617547	1-120981682-G-T	-105663	442	443	0.493151	1	0.000239453	0.41369	0.111534	0.0581942	0.0619595	2
ENSG00000233029.3	808	1.01651	123.874	331.844	1.18698e-05	1-121548436-G-A	450781	297	378	0.420935	1	3.21675e-06	0.155388	0.0328667	0.00059994	0.00131009	1
ENSG00000233029.3	808	1.04795	119.822	320.263	0.000121657	1-120322740-A-C	-774915	400	399	0.443694	1	3.201e-05	0.326653	0.0775908	0.010399	0.0115714	2
ENSG00000171943.11	715	1.03589	94.5705	324.568	1.8265e-22	1-121399295-G-C	214485	254	311	0.345556	1	8.98661e-26	0.36603	0.0323272	9.999e-05	3.32258e-21	1
ENSG00000188610.12	715	1.03221	107.104	336.148	8.48983e-05	1-120316610-T-C	-868929	58	58	0.0663616	1	3.22584e-05	0.458067	0.108857	0.00629937	0.00767334	1
ENSG00000272583.1	634	1.0182	76.731	333.646	0.000223118	1-121467982-G-C	-50847	250	299	0.332962	1	8.89489e-05	0.251964	0.0635958	0.0139986	0.015643	1
ENSG00000265531.3	721	1.0073	198.786	339.649	6.19324e-05	1-143866895-G-A	-7898	443	442	0.491991	1	2.76503e-05	0.919948	0.216718	0.0125987	0.0118126	1
ENSG00000265531.3	721	1.01272	192.623	337.916	8.25306e-05	1-143886444-C-A	11651	90	96	0.106667	1	3.61203e-05	-0.322947	0.077229	0.0163984	0.0148815	49
ENSG00000234571.1	721	1.04198	197.763	339.045	9.55414e-07	1-143282166-C-T	-602910	442	444	0.494253	1	2.84269e-07	1.14096	0.218178	0.00019998	0.000129437	1
ENSG00000234571.1	721	1.02955	208.561	344.189	1.37801e-07	1-143285181-A-G	-599895	441	440	0.489773	1	4.32221e-08	1.38191	0.247063	9.999e-05	2.08335e-05	2
ENSG00000233586.1	766	0.989135	222.275	354.425	0.000131438	1-144456065-G-A	37387	63	63	0.0715909	1	8.19674e-05	-0.532201	0.133644	0.0284972	0.0300596	1
ENSG00000266338.6	766	1.03313	217.815	338.109	5.38046e-16	1-144496170-C-A	34496	53	61	0.0690045	1	1.90353e-17	-1.4894	0.166676	9.999e-05	4.30849e-14	1
ENSG00000196369.10	1002	1.03974	186.305	330.929	7.34541e-05	1-144496271-C-T	-599257	21	22	0.0253456	1	2.55766e-05	-0.750611	0.176073	0.00989901	0.0112641	1
ENSG00000196369.10	1002	1.03097	183.537	330.467	6.80529e-08	1-144965698-T-C	-129830	123	133	0.151481	1	9.83904e-09	0.31467	0.053641	9.999e-05	8.68772e-06	2
ENSG00000196369.10	1002	1.03704	185.98	330.946	0.000114467	1-144496170-C-A	-599358	53	61	0.0690045	1	4.20701e-05	-0.379118	0.0914613	0.0166983	0.017972	3
ENSG00000215784.5	1002	1.04118	202.85	339.268	1.99975e-05	1-145698627-A-G	602627	330	432	0.481069	1	7.52698e-06	0.244574	0.0538468	0.00189981	0.00316962	2
ENSG00000215784.5	1002	1.04407	208.065	340.041	9.42903e-05	1-144483967-G-A	-612033	17	17	0.018931	1	4.21356e-05	-0.763257	0.184156	0.0116988	0.0160244	3
ENSG00000281571.2	1026	0.995605	207.815	344.13	0.000203389	1-144486588-T-A	-728263	331	435	0.484163	1	0.000103085	-0.163545	0.0416661	0.0426957	0.0420495	1
ENSG00000272419.6	1026	1.01993	200.999	330.805	0.000325643	1-145410751-C-CAT	194693	30	30	0.0348837	1	0.000143965	-0.627481	0.163351	0.0569943	0.0594883	2
ENSG00000272419.6	1026	1.00856	208.004	334.364	6.76908e-05	1-145713769-A-C	497711	13	13	0.0144444	1	2.77113e-05	0.802076	0.188961	0.0118988	0.0134316	5
ENSG00000272419.6	1026	1.00881	201.029	332.9	0.000601373	1-145698627-A-G	482569	330	432	0.481069	1	0.000297579	-0.174883	0.0478854	0.111589	0.111359	7
ENSG00000236140.1	1042	1.03544	218.431	341.585	0.000599155	1-144489791-G-A	-797964	13	13	0.0148064	1	0.000328941	0.940136	0.259347	0.111889	0.112312	3
ENSG00000162825.16	1023	1.01059	201.962	340.118	0.00022272	1-146061660-G-A	655882	14	16	0.0178174	1	0.000103654	0.797776	0.20332	0.0420958	0.0423728	1
ENSG00000272150.5	927	1.04321	164.931	331.334	0.000477739	1-145813973-C-A	206115	136	144	0.163636	1	0.00019823	-0.313059	0.0832974	0.0632937	0.0665918	1
ENSG00000117262.18	927	1.01946	193.139	344.697	1.90716e-08	1-145843044-A-G	235054	32	33	0.0366667	1	4.78266e-09	0.773741	0.129054	9.999e-05	2.86378e-06	1
ENSG00000117262.18	927	1.0192	187.519	342.613	0.00011056	1-144920054-G-C	-687936	23	27	0.0302691	1	5.35378e-05	-0.548965	0.134324	0.0187981	0.0188911	2
ENSG00000117262.18	927	1.02062	186.607	341.742	0.000617721	1-145756828-CTTCT-C	148838	29	29	0.0327314	1	0.000341128	-0.537727	0.148738	0.10389	0.103189	3
ENSG00000117281.15	927	1.0315	176.248	339.054	3.61861e-14	1-145716942-C-G	-2529	314	414	0.461025	1	1.50449e-15	0.325689	0.0390882	9.999e-05	2.79361e-12	1
ENSG00000186141.8	913	1.02034	178.034	340.404	6.18837e-05	1-146059902-A-G	235814	125	134	0.15367	1	2.6176e-05	0.17677	0.0415211	0.00869913	0.00991051	1
ENSG00000186141.8	913	1.04035	171.892	335.181	0.000715066	1-145814173-T-C	-9915	27	27	0.0303371	1	0.000344423	-0.26979	0.0746803	0.105889	0.104349	2
ENSG00000186364.11	913	1.02028	164.95	336.406	6.48058e-09	1-145730328-A-T	-115301	185	217	0.241111	1	8.44181e-10	0.365557	0.0580466	9.999e-05	8.019e-07	1
ENSG00000131788.15	913	1.03498	162.392	333.381	4.28757e-11	1-145766339-G-A	-93497	29	30	0.0334821	1	2.50239e-12	0.780067	0.1077	9.999e-05	3.55517e-09	1
ENSG00000198483.12	910	1.01416	166.581	340.272	6.44133e-24	1-145872788-G-C	-13078	302	408	0.454241	1	2.92016e-26	0.597005	0.05212	9.999e-05	5.38442e-22	1
ENSG00000143127.12	910	1.01662	173.269	338.951	2.87949e-05	1-145914388-C-CA	4199	59	64	0.0712695	1	1.08292e-05	-0.433242	0.0971317	0.00309969	0.00452509	1
ENSG00000143127.12	910	1.00865	181.133	341.588	3.4419e-05	1-145904824-A-G	-5365	123	134	0.14922	1	1.42355e-05	0.271177	0.0616555	0.00449955	0.00592623	2
ENSG00000234222.6	908	1.02467	162.788	335.963	7.43393e-05	1-145843044-A-G	-83575	32	33	0.0366667	1	2.7685e-05	-0.677217	0.159569	0.010199	0.0106737	1
ENSG00000265241.6	908	1.02477	180.573	336.864	5.17847e-07	1-146051245-C-T	124182	12	12	0.0135135	1	1.2271e-07	-0.807774	0.149765	9.999e-05	7.35216e-05	1
ENSG00000265241.6	908	1.00497	179.796	341.2	6.57342e-08	1-145908300-G-T	-18763	63	68	0.0755556	1	1.5446e-08	-0.428223	0.0740396	9.999e-05	1.11477e-05	2
ENSG00000265241.6	908	1.02814	176.434	337.225	0.000228625	1-145927840-C-T	777	111	123	0.136667	1	0.000103985	-0.214507	0.054677	0.0315968	0.0356799	3
ENSG00000271601.3	879	1.01623	157.398	337.149	1.64494e-10	1-145918026-T-C	-39975	162	209	0.232222	1	1.47832e-11	-0.27939	0.0401156	9.999e-05	1.93662e-08	1
ENSG00000272031.2	896	1.04041	162.866	335.119	1.85568e-09	1-145923295-A-AC	-41287	116	132	0.146993	1	1.93381e-10	-0.443838	0.0677973	9.999e-05	1.6192e-07	1
ENSG00000121851.12	896	1.0139	164.8	336.622	0.000177798	1-146032986-G-C	68283	255	323	0.358889	1	7.42808e-05	0.106502	0.0265818	0.0284972	0.0273316	1
ENSG00000265972.5	883	1.02428	150.077	330.779	0.000245261	1-146038137-T-A	41537	23	23	0.0255556	1	9.22381e-05	-0.329611	0.0833845	0.030297	0.0330068	1
ENSG00000233396.7	1108	1.04601	208.004	334.706	4.91573e-06	1-146007455-C-A	-45111	22	22	0.0244444	1	1.32541e-06	1.06373	0.216396	0.00059994	0.000729712	1
ENSG00000233396.7	1108	1.03852	216.162	338.181	0.000234403	1-146251521-G-C	198955	94	94	0.106576	1	0.000107023	0.434509	0.110962	0.0434957	0.0433011	2
ENSG00000271425.7	1616	1.01682	262.397	335.665	1.43568e-27	1-146051718-A-G	-93086	96	104	0.115556	1	2.23143e-30	0.85832	0.068378	9.999e-05	1.4524e-25	1
ENSG00000271425.7	1616	1.00795	269.737	338.084	1.37538e-08	1-146125974-T-C	-18830	317	432	0.480984	1	2.60474e-09	0.262713	0.0430411	9.999e-05	3.34736e-06	2
ENSG00000271425.7	1616	1.01366	270.593	336.737	9.53685e-09	1-146186212-A-G	41408	38	38	0.044186	1	1.61752e-09	1.13982	0.184225	9.999e-05	2.15213e-06	3
ENSG00000271425.7	1616	1.01588	268.82	336.233	2.68305e-07	1-146218879-G-A	74075	44	44	0.0509259	1	6.24836e-08	1.01719	0.184153	9.999e-05	6.15707e-05	5
ENSG00000264343.5	2041	1.05952	266.413	328.109	7.37535e-06	1-146134598-T-C	-94428	83	83	0.0938914	1	1.64614e-06	0.429264	0.0881394	0.0009999	0.0013196	1
ENSG00000264343.5	2041	1.05546	257.166	327.321	0.000241584	1-147228281-C-T	999255	294	372	0.41387	1	8.50586e-05	-0.204076	0.0513634	0.0469953	0.0503574	2
ENSG00000276509.1	2074	1.0402	248.562	329.596	1.22424e-14	1-146051718-A-G	-184088	96	104	0.115556	1	1.73121e-16	0.827752	0.0958954	9.999e-05	1.02971e-12	1
ENSG00000268043.7	4065	1.01896	419.642	324.718	1.62507e-12	1-146960869-C-T	22125	200	227	0.252232	1	3.16599e-14	-0.330058	0.0417892	9.999e-05	4.53375e-10	1
ENSG00000268043.7	4065	1.02707	417.003	323.558	2.94248e-07	1-146932636-G-T	-6108	183	211	0.243649	1	3.38565e-08	-0.552254	0.097949	9.999e-05	9.5039e-05	272
ENSG00000244371.2	4055	1.03279	416.632	324.374	7.6458e-09	1-146960869-C-T	3210	200	227	0.252232	1	5.2603e-10	-0.381618	0.0598261	9.999e-05	2.07398e-06	1
ENSG00000244371.2	4055	1.04029	411.031	322.477	2.90198e-05	1-146962102-G-A	4443	112	124	0.138393	1	6.50827e-06	0.345041	0.0754336	0.00869913	0.00974641	2
ENSG00000225603.3	3887	1.01149	417.998	328.339	1.68585e-40	1-147043516-G-T	-7301	197	226	0.251111	1	6.76459e-46	0.858692	0.0523829	9.999e-05	2.62413e-38	1
ENSG00000225603.3	3887	1.00903	434.587	330.771	6.09736e-25	1-147046616-G-T	-4201	119	130	0.144766	1	5.43973e-28	0.922017	0.0773425	9.999e-05	1.68553e-22	2
ENSG00000225603.3	3887	1.00736	434.404	330.768	1.27507e-11	1-147035292-C-T	-15525	42	42	0.0466667	1	5.97759e-13	-0.939901	0.125938	9.999e-05	4.80094e-09	3
ENSG00000227242.4	3877	1.04902	418.555	326.549	1.46551e-75	1-147043516-G-T	-13077	197	226	0.251111	1	2.7914e-86	1.13053	0.0433046	9.999e-05	1.73336e-76	1
ENSG00000227242.4	3877	1.04136	424.49	328.407	4.94397e-39	1-147046616-G-T	-9977	119	130	0.144766	1	3.23209e-44	0.990959	0.0619818	9.999e-05	6.89681e-38	2
ENSG00000227242.4	3877	1.03913	421.663	328.204	1.56551e-15	1-147057937-G-C	1344	42	42	0.0466667	1	1.73247e-17	-0.917797	0.102592	9.999e-05	2.16565e-13	3
ENSG00000131791.7	3849	1.03435	383.204	319.282	1.94246e-07	1-147330238-G-A	157688	159	179	0.199777	1	1.76319e-08	-0.499909	0.0867985	9.999e-05	5.29089e-05	1
ENSG00000131791.7	3849	1.03295	381.112	319.161	1.11264e-05	1-147028560-T-A	-143990	190	215	0.238889	1	1.96372e-06	0.113304	0.0234424	0.00329967	0.00348426	2
ENSG00000131791.7	3849	1.03523	379.088	318.757	6.20636e-05	1-147298305-G-C	125755	156	175	0.195312	1	1.4346e-05	0.381395	0.0867465	0.0183982	0.0200642	3
ENSG00000226015.2	3845	1.04746	402.507	327.118	0.000251343	1-147204609-G-A	-323	306	386	0.428889	1	8.66276e-05	-0.24044	0.0605868	0.0812919	0.0844459	1
ENSG00000131778.18	3846	1.05447	379.695	317.87	3.23367e-11	1-147047150-T-A	-195491	201	228	0.253348	1	6.53825e-13	0.291798	0.0391655	9.999e-05	4.44487e-09	1
ENSG00000131778.18	3846	1.03885	393.87	321.815	3.39376e-10	1-147182927-T-C	-59714	269	335	0.372768	1	1.36744e-11	0.321827	0.046115	9.999e-05	7.1063e-08	2
ENSG00000131778.18	3846	1.03372	400.159	322.618	4.16858e-06	1-147131568-AT-A	-111073	299	379	0.421171	1	7.43352e-07	0.218294	0.0433507	0.00129987	0.00132387	3
ENSG00000131778.18	3846	1.04509	393.675	320.975	0.000151831	1-147921157-G-A	678516	150	169	0.188616	1	4.42735e-05	0.175743	0.0425231	0.0478952	0.0500761	4
ENSG00000116128.10	4245	1.04092	454.197	325.227	1.72149e-05	1-147562825-T-C	21413	26	26	0.0288889	1	3.7991e-06	0.489704	0.104376	0.00539946	0.00627304	1
ENSG00000162836.11	4245	1.03811	478.565	326.088	1.3843e-58	1-147652507-T-G	-17989	201	243	0.27	1	9.22536e-67	-0.756062	0.0353691	9.999e-05	5.14301e-58	1
ENSG00000162836.11	4245	1.05138	476.205	324.407	3.92464e-07	1-147624704-C-T	-45792	9	9	0.01	1	5.33473e-08	-0.933333	0.168068	9.999e-05	0.000117552	2
ENSG00000162836.11	4245	1.03508	492.702	327.48	4.38505e-07	1-147670575-T-G	79	23	25	0.0277778	1	6.98371e-08	-0.553876	0.100665	9.999e-05	0.000158242	3
ENSG00000162836.11	4245	1.04017	487.629	326.675	0.000138337	1-147605490-G-A	-65006	171	199	0.221111	1	4.64565e-05	-0.169085	0.0410271	0.0551945	0.0574882	4
ENSG00000188092.14	4330	1.05387	479.937	323.58	2.55766e-05	1-147925819-G-T	-2574	174	198	0.22049	1	5.67033e-06	0.239563	0.05203	0.00789921	0.00939915	1
ENSG00000198658.4	3967	1.06239	507.712	326.551	0.000167312	1-148308833-T-G	162438	21	22	0.0244444	1	5.36347e-05	-0.463539	0.113441	0.0652935	0.067846	1
ENSG00000263956.6	3962	1.05672	543.939	328.499	5.06507e-06	1-148122917-C-G	-29405	128	139	0.162005	1	1.16378e-06	-0.283434	0.0573388	0.00149985	0.00192079	1
ENSG00000263956.6	3962	1.05995	545.447	328.503	1.54486e-10	1-149093346-C-G	941024	320	424	0.471111	1	9.02589e-12	0.244937	0.0347696	9.999e-05	3.0908e-08	2
ENSG00000263956.6	3962	1.06648	547.656	328.432	1.19333e-05	1-148269595-C-T	117273	170	192	0.213808	1	3.05818e-06	-0.227964	0.0481029	0.00359964	0.00452677	3
ENSG00000263956.6	3962	1.05796	540.047	328.176	0.000167117	1-147681160-C-G	-471162	31	33	0.0366667	1	5.98621e-05	-0.374849	0.0923309	0.0705929	0.0730892	4
ENSG00000272824.1	2978	1.03955	487.468	332.905	2.27051e-19	1-148355797-C-T	-2889	19	19	0.0211111	1	1.12274e-21	2.10635	0.206813	9.999e-05	2.54411e-17	1
ENSG00000231551.8	2835	1.01388	511.655	334.308	2.61669e-08	1-148465576-G-C	63060	40	44	0.0503432	1	4.12702e-09	0.727439	0.120796	0.00019998	1.13899e-05	1
ENSG00000231551.8	2835	1.01302	501.598	332.919	6.00488e-09	1-148477912-T-A	75396	308	398	0.442792	1	7.39939e-10	0.341065	0.0539528	9.999e-05	2.53839e-06	2
ENSG00000231551.8	2835	1.01414	500.147	332.838	7.05509e-05	1-148486032-A-G	83516	53	53	0.0591518	1	2.57958e-05	0.470202	0.110348	0.0311969	0.0328669	3
ENSG00000201183.1	2835	1.03007	449.942	330.134	1.08956e-07	1-148355797-C-T	-46918	19	19	0.0211111	1	1.43987e-08	1.25593	0.216695	9.999e-05	3.59053e-05	1
ENSG00000274020.2	2417	1.03409	429.897	328.822	1.1973e-07	1-148358913-G-GCTAT	-160691	23	23	0.0268692	1	1.71211e-08	0.799842	0.138737	9.999e-05	3.62227e-05	62
ENSG00000274020.2	2417	1.02336	444.531	331.814	0.0002151	1-148465576-G-C	-54028	40	44	0.0503432	1	8.71392e-05	-0.335299	0.0845134	0.0844916	0.0854237	63
ENSG00000270629.5	1942	1.02815	363.904	330.85	1.16957e-10	1-148465576-G-C	-214175	40	44	0.0503432	1	7.81304e-12	-0.697948	0.0987572	9.999e-05	2.60787e-08	1
ENSG00000270629.5	1942	1.01926	367.435	332.225	4.9041e-08	1-148477279-T-C	-202472	74	77	0.0855555	1	7.4576e-09	-0.439703	0.0743208	9.999e-05	1.4481e-05	2
ENSG00000178104.19	1708	1.04285	362.913	332.883	2.73384e-17	1-148989719-T-C	181538	171	198	0.22049	1	3.84908e-19	0.36548	0.0386721	9.999e-05	2.44617e-15	2
ENSG00000178104.19	1708	1.03976	365.933	333.398	7.97514e-10	1-148986598-G-A	178417	105	112	0.124444	1	8.4735e-11	-0.315618	0.0472133	9.999e-05	1.57695e-07	3
ENSG00000178104.19	1708	1.03589	371.024	334.935	8.79882e-05	1-148963960-G-A	155779	46	46	0.0519187	1	3.57861e-05	0.374667	0.0895497	0.0278972	0.0279616	4
ENSG00000178104.19	1708	1.04715	365.541	332.559	0.000160167	1-148972972-A-G	164791	72	72	0.0821918	1	6.53425e-05	-0.25597	0.0633815	0.0485951	0.0487018	5
ENSG00000269713.7	1744	1.05021	371.365	333.045	1.90519e-11	1-149071401-T-C	-32160	284	352	0.391156	1	1.20361e-12	0.267468	0.0363532	9.999e-05	2.69757e-09	2
ENSG00000269713.7	1744	1.04261	357.373	332.337	1.25708e-05	1-149085391-G-A	-18170	35	35	0.0389755	1	3.70451e-06	0.535626	0.114018	0.0029997	0.00349468	4
ENSG00000274265.4	1934	1.04086	379.878	333.707	5.2404e-28	1-148445359-A-C	-730663	321	399	0.443936	1	3.42175e-31	0.707593	0.0554687	9.999e-05	1.91442e-26	1
ENSG00000272755.1	2107	1.01899	371.626	333.676	3.43285e-05	1-148961002-G-A	-303250	37	37	0.0426267	1	1.12278e-05	-0.71151	0.159811	0.0107989	0.0115741	2
ENSG00000271383.6	2249	1.02741	373.225	336.067	1.37724e-07	1-148467396-G-T	-923227	19	19	0.0211581	1	2.50513e-08	1.13683	0.199657	9.999e-05	3.87502e-05	1
ENSG00000275557.1	2976	1.04852	387.465	330.674	2.63169e-05	1-149744819-A-G	137054	103	113	0.125835	1	7.80463e-06	-0.335354	0.0739649	0.00659934	0.00794992	2
ENSG00000275557.1	2976	1.04998	390.468	330.558	2.98227e-05	1-149678595-G-T	70830	62	62	0.0714286	1	8.95137e-06	-0.488366	0.108445	0.00769923	0.00906562	3
ENSG00000150337.13	3360	1.02204	384.286	330.538	2.25417e-08	1-149767038-T-C	-15633	82	91	0.101111	1	2.71389e-09	0.269308	0.0441796	9.999e-05	6.63718e-06	2
ENSG00000150337.13	3360	1.0263	385.56	329.491	1.52204e-05	1-149796950-T-C	14279	31	31	0.0344444	1	4.05016e-06	-0.397359	0.0849383	0.0039996	0.00505393	3
ENSG00000233030.2	3374	1.04697	368.236	327.55	8.2894e-05	1-149889648-T-C	96628	117	134	0.149554	1	2.47199e-05	0.223997	0.0524508	0.0222978	0.0249931	1
ENSG00000203814.6	3414	1.03134	395.744	332.411	6.50012e-25	1-149816259-T-C	3886	16	16	0.0177778	1	6.71204e-28	1.41095	0.118623	9.999e-05	5.34318e-23	2
ENSG00000183598.3	3415	1.04137	361.676	325.479	5.68495e-15	1-149816259-T-C	2578	16	16	0.0177778	1	5.08334e-17	1.83901	0.208981	9.999e-05	6.63271e-13	2
ENSG00000270882.2	3451	1.03464	400.666	331.089	6.62496e-05	1-150024335-G-A	191676	14	14	0.01566	1	2.17564e-05	-1.05586	0.245518	0.020398	0.0227522	2
ENSG00000203812.2	3473	1.00129	388.9	332.895	4.86345e-07	1-149816259-T-C	-26477	16	16	0.0177778	1	9.2537e-08	0.711375	0.130582	0.00039996	0.000186941	2
ENSG00000220323.3	3474	1.03829	388.662	330.147	1.23932e-06	1-149843446-GCTCC-G	405	76	85	0.0963719	1	2.44686e-07	0.450633	0.0856937	0.00019998	0.00035353	2
ENSG00000220323.3	3474	1.0395	392.884	330.469	0.000336643	1-149761726-C-T	-81315	449	448	0.498876	1	0.000136454	-2.67007	0.692709	0.111789	0.112303	3
ENSG00000261716.1	3481	1.02369	404.368	333.414	2.77117e-06	1-149813087-T-C	-35937	80	88	0.0977778	1	6.65328e-07	-0.203318	0.0401995	0.00069993	0.000943794	2
ENSG00000178096.8	3562	1.0125	383.466	330.742	1.10375e-05	1-149844173-T-C	-43744	41	42	0.0466667	1	2.85376e-06	0.346127	0.0728146	0.0029997	0.00392369	2
ENSG00000023902.13	3874	1.04029	335.402	318.312	1.84361e-10	1-150180703-G-A	31520	65	73	0.0812918	1	5.18358e-12	0.183694	0.0257574	9.999e-05	3.11302e-08	2
ENSG00000023902.13	3874	1.0403	343.008	319.657	5.06005e-05	1-150092990-A-G	-56193	29	31	0.0345212	1	1.19532e-05	0.189504	0.0426969	0.0123988	0.0143575	3
ENSG00000023902.13	3874	1.04963	329.153	316.246	5.76188e-05	1-150162697-G-A	13514	57	69	0.0766667	1	1.24862e-05	-0.137797	0.0311162	0.0128987	0.0150963	4
ENSG00000143401.14	3984	1.02901	377.674	326.424	0.000282924	1-150194971-C-T	-41185	102	112	0.125	1	9.95838e-05	0.0864577	0.0219776	0.0916908	0.0937387	1
ENSG00000143401.14	3984	1.0424	359.873	323.763	5.83072e-15	1-150166237-A-G	-69919	194	241	0.268374	1	4.33238e-17	0.148243	0.0168048	9.999e-05	6.58668e-13	2
ENSG00000266472.5	4088	1.06077	329.125	313.901	7.62345e-22	1-150510760-A-C	217040	270	342	0.380846	1	1.00779e-25	-0.214924	0.0189964	9.999e-05	1.80905e-20	2
ENSG00000266472.5	4088	1.06087	348.729	315.027	0.000321151	1-150559429-C-A	265709	11	11	0.0122222	1	8.84018e-05	-0.34331	0.086613	0.0858914	0.0901422	3
ENSG00000163125.15	4216	1.06709	367.668	318.054	0.000283646	1-150276166-A-C	-86925	25	26	0.0288889	1	8.0858e-05	-0.227548	0.0570907	0.0749925	0.0824778	2
ENSG00000143374.16	4503	1.06014	447.786	321.206	0.000231122	1-150432701-C-G	-54663	283	374	0.415919	1	6.91527e-05	0.0997167	0.0247787	0.080192	0.0834185	2
ENSG00000143369.14	4559	1.04862	481.748	324.184	1.81862e-17	1-150416469-A-T	-91593	22	22	0.0244444	1	6.4893e-20	1.51751	0.156814	9.999e-05	1.77741e-15	2
ENSG00000143369.14	4559	1.05316	464.052	321.741	2.99449e-05	1-150154308-C-A	-353754	21	21	0.0233853	1	6.77642e-06	-0.714488	0.156503	0.00919908	0.0107388	3
ENSG00000143382.14	4685	1.05345	431.58	317.022	6.27144e-47	1-150552402-G-A	3033	22	25	0.0277778	1	3.38252e-55	-0.901325	0.0484484	9.999e-05	1.24005e-46	2
ENSG00000237781.3	4705	1.03731	491.919	325.921	9.21659e-13	1-150558904-T-C	1180	313	404	0.449889	1	1.99235e-14	-0.329147	0.0413181	9.999e-05	1.99905e-10	2
ENSG00000237781.3	4705	1.03757	489.598	325.119	0.000154128	1-150548550-C-G	-9174	166	195	0.216667	1	4.92297e-05	0.233046	0.0567412	0.0622938	0.0648531	3
ENSG00000274963.1	4742	1.0727	448.057	319.295	0.000299199	1-150895806-A-T	326537	38	38	0.0427928	1	8.69355e-05	0.445873	0.112377	0.10279	0.104727	1
ENSG00000203804.4	4753	1.0289	513.963	328.204	9.97735e-05	1-151008307-A-T	433757	10	10	0.0111359	1	3.18671e-05	-0.610799	0.145048	0.0450955	0.0452922	2
ENSG00000143384.12	4768	1.04105	471.639	321.849	4.30818e-09	1-150571617-T-C	-8121	134	148	0.164811	1	2.31362e-10	-0.097358	0.0149388	9.999e-05	1.16549e-06	2
ENSG00000143420.18	4886	1.03066	544.306	328.477	1.92798e-06	1-150624243-CAG-C	-5369	91	98	0.108889	1	3.76459e-07	-0.182551	0.0352893	0.00049995	0.000838767	2
ENSG00000143420.18	4886	1.04076	543.303	327.369	5.82624e-05	1-151008984-A-G	379372	23	23	0.0255556	1	1.73194e-05	0.291938	0.0670588	0.0240976	0.0265847	3
ENSG00000143457.10	4982	1.04534	508.381	322.888	4.10287e-08	1-150980441-T-C	283297	242	304	0.33817	1	3.69352e-09	0.254752	0.0421653	9.999e-05	1.25444e-05	2
ENSG00000143457.10	4982	1.05959	489.612	318.232	3.7902e-05	1-150556846-T-TAA	-140298	47	50	0.0555556	1	8.16257e-06	0.378309	0.08362	0.0123988	0.0141191	3
ENSG00000143457.10	4982	1.06299	474.715	316.278	0.000111822	1-151008307-A-T	311163	10	10	0.0111359	1	2.71609e-05	-0.794441	0.186973	0.0383962	0.0417592	4
ENSG00000143452.15	5001	1.06171	453.811	318.721	3.77131e-10	1-150677529-A-G	-43359	269	325	0.361607	1	1.02053e-11	0.285544	0.0406564	9.999e-05	6.36705e-08	1
ENSG00000163131.10	5050	1.05879	445.314	314.992	2.39869e-07	1-150764744-A-G	-1213	49	52	0.0577778	1	1.73299e-08	-0.194335	0.0337256	9.999e-05	6.08008e-05	2
ENSG00000143387.12	5130	1.06	497.723	318.705	2.25794e-36	1-150817485-A-T	9162	305	394	0.438753	1	4.57697e-42	-0.641053	0.0414021	9.999e-05	1.15438e-35	1
ENSG00000143387.12	5130	1.03856	535.199	323.596	4.03035e-07	1-150835138-C-CAA	26815	75	78	0.0876404	1	5.74552e-08	-0.391812	0.0707258	9.999e-05	0.000153171	2
ENSG00000143387.12	5130	1.04407	515.596	321.532	1.2709e-08	1-150824063-G-A	15740	36	41	0.045657	1	9.80151e-10	-0.59799	0.0953095	9.999e-05	3.79856e-06	3
ENSG00000143387.12	5130	1.05484	507.746	320.055	8.61681e-05	1-150826893-C-T	18570	45	51	0.0567929	1	2.35788e-05	-0.388331	0.0906811	0.030397	0.0351805	4
ENSG00000143387.12	5130	1.06206	504.031	318.163	3.68436e-05	1-150307489-A-T	-500834	12	12	0.0133333	1	8.33436e-06	0.730429	0.161605	0.0118988	0.0139747	5
ENSG00000143387.12	5130	1.05787	514.397	319.974	0.000122995	1-150496071-G-T	-312252	44	47	0.0522222	1	3.54355e-05	0.349824	0.0835624	0.0464954	0.0509001	6
ENSG00000143437.20	5306	1.02886	529.457	323.042	2.30783e-24	1-150765721-C-T	-111047	283	368	0.409598	1	5.93087e-28	-0.347557	0.0291788	9.999e-05	3.007e-22	1
ENSG00000143437.20	5306	1.02365	544.259	324.604	1.2395e-10	1-150627705-C-T	-249063	260	308	0.342634	1	4.93775e-12	-0.215863	0.0302386	9.999e-05	4.51896e-08	2
ENSG00000143437.20	5306	1.03091	535.277	322.234	8.57972e-05	1-150956002-G-C	79234	9	9	0.010274	1	2.31841e-05	0.511129	0.119259	0.0353965	0.0402567	3
ENSG00000143379.12	5344	1.04427	489.808	320.415	0.000159513	1-151723428-G-A	797165	288	361	0.401111	1	4.30151e-05	-0.11168	0.0269798	0.0645935	0.0658017	1
ENSG00000143418.19	5467	1.04636	476.319	318.307	9.21069e-09	1-150887446-TTTA-T	-87558	276	347	0.386161	1	4.25586e-10	0.13136	0.0204795	9.999e-05	2.4266e-06	1
ENSG00000143412.9	5495	1.04522	450.52	315.493	7.85358e-07	1-150653562-C-G	-328455	297	355	0.395402	1	6.94836e-08	-0.129213	0.0234838	0.00019998	0.000242137	1
ENSG00000143363.15	5530	1.04325	480.835	318.172	3.67718e-06	1-151034063-C-A	25643	114	125	0.138889	1	4.84015e-07	0.205204	0.0400634	0.00089991	0.00131796	1
ENSG00000163141.18	5504	1.04647	466.125	316.439	2.64303e-12	1-151027707-G-A	-8863	97	102	0.113586	1	2.61104e-14	0.509343	0.0642611	9.999e-05	4.6538e-10	1
ENSG00000163141.18	5504	1.03806	489.855	319.813	0.0001108	1-151390180-C-T	353610	11	11	0.0122222	1	2.83442e-05	-0.806725	0.190326	0.0460954	0.0464883	2
ENSG00000213190.3	5472	1.05713	464.295	315.367	5.21003e-09	1-151061503-C-T	3745	236	284	0.316258	1	1.79537e-10	0.177315	0.0270342	9.999e-05	1.12678e-06	1
ENSG00000197622.12	5460	1.05595	496.416	320.396	4.19061e-05	1-151064031-C-CT	-6294	225	248	0.275744	1	9.05917e-06	0.0770819	0.0171281	0.0143986	0.0161703	1
ENSG00000143458.11	5460	1.0625	502.563	317.096	4.28362e-13	1-151071113-G-A	535	54	56	0.0622222	1	3.24459e-15	0.391259	0.0475702	9.999e-05	5.20967e-11	1
ENSG00000143458.11	5460	1.06546	477.31	315.14	3.4115e-05	1-151111899-C-G	41321	280	362	0.402466	1	6.15043e-06	0.125671	0.0273996	0.0106989	0.0119804	2
ENSG00000143434.15	5331	1.04093	475.869	318.68	8.88387e-07	1-151158615-A-G	11951	238	301	0.335189	1	9.33284e-08	0.232219	0.0426417	0.00039996	0.000302108	1
ENSG00000163154.5	5318	1.0259	535.895	325.145	7.2772e-05	1-151274797-CTAAA-C	118168	20	20	0.0222717	1	2.03728e-05	-0.260124	0.0602727	0.0311969	0.0347677	1
ENSG00000163154.5	5318	1.03468	517.352	322.585	9.31759e-05	1-151876449-A-AT	719820	133	147	0.163697	1	2.51231e-05	0.0943676	0.0221159	0.0383962	0.0417169	2
ENSG00000163155.11	5299	1.06084	490.197	316.797	6.26223e-16	1-151142710-C-T	-23238	288	369	0.41	1	1.74026e-18	-0.54355	0.0587474	9.999e-05	5.17793e-14	1
ENSG00000163155.11	5299	1.0498	511.178	319.769	1.02905e-06	1-151128494-G-C	-37454	95	99	0.110491	1	1.30876e-07	0.43488	0.0808116	0.00039996	0.000353288	2
ENSG00000163155.11	5299	1.0492	500.758	318.232	5.21812e-05	1-151125844-C-A	-40104	49	50	0.0556793	1	1.18432e-05	-0.438339	0.0987153	0.0185981	0.021093	3
ENSG00000163155.11	5299	1.04747	502.992	318.864	0.000184095	1-151130606-T-C	-35342	16	17	0.0188889	1	5.22355e-05	-0.634019	0.154905	0.0742926	0.0772964	4
ENSG00000163156.11	5298	1.03782	513.549	323.77	8.22521e-10	1-151147293-T-A	-18729	72	76	0.0844444	1	3.64093e-11	0.19188	0.0281339	9.999e-05	2.38518e-07	1
ENSG00000143398.19	5329	1.03847	519.387	325.673	2.02344e-05	1-151198877-C-T	928	22	22	0.0244444	1	4.64387e-06	0.448643	0.0965225	0.00709929	0.00862783	1
ENSG00000159352.15	5384	1.05862	493.679	315.095	3.51046e-06	1-151362169-C-G	107466	28	28	0.0315315	1	4.6427e-07	-0.244073	0.0475649	0.00069993	0.00116242	1
ENSG00000159352.15	5384	1.05098	521.72	318.929	1.82177e-06	1-151974133-GAGTT-G	719430	22	22	0.0252874	1	2.54156e-07	0.414509	0.078929	0.00039996	0.000651569	34
ENSG00000159352.15	5384	1.04986	515.263	318.311	4.12549e-05	1-152179474-A-G	924771	75	90	0.100223	1	9.28583e-06	-0.134969	0.0300235	0.0142986	0.0169793	35
ENSG00000159352.15	5384	1.04333	514.641	319.541	6.46924e-05	1-151301250-C-G	46547	205	241	0.267778	1	1.62552e-05	-0.0728736	0.0166822	0.0264974	0.0277198	36
ENSG00000143373.17	5477	1.05634	480.462	317.351	1.98972e-07	1-151229734-T-TA	-52196	253	299	0.33296	1	1.57114e-08	0.102804	0.0177854	9.999e-05	5.53626e-05	1
ENSG00000143373.17	5477	1.04651	504.198	320.844	0.000220149	1-151140998-G-GA	-140932	172	187	0.208241	1	6.47453e-05	-0.0849227	0.0210182	0.0920908	0.0928357	2
ENSG00000143390.17	5493	1.04044	514.486	323.507	0.000203585	1-151342811-G-C	-4546	101	106	0.11804	1	6.20189e-05	-0.134711	0.033255	0.0881912	0.089104	1
ENSG00000159377.10	5420	1.05558	505.08	321.005	0.000115169	1-151417688-CCACACACACA-C	18154	61	71	0.0812357	1	2.99388e-05	-0.113861	0.0269455	0.0428957	0.0470485	1
ENSG00000143442.21	5379	1.04192	546.384	324.891	1.9033e-38	1-151467702-G-A	8237	125	138	0.154018	1	4.07131e-44	0.488056	0.0305844	9.999e-05	3.48902e-37	1
ENSG00000143442.21	5379	1.04503	544.67	323.796	0.000158224	1-152218557-A-G	759092	15	16	0.0179372	1	4.78344e-05	0.335663	0.0815908	0.070193	0.0724393	2
ENSG00000143376.12	5463	1.06738	510.561	316.621	1.16728e-16	1-151620512-G-GT	8112	267	318	0.35412	1	1.89608e-19	0.16108	0.0168882	9.999e-05	7.43216e-15	1
ENSG00000143376.12	5463	1.05674	532.56	319.171	6.99642e-07	1-151606107-T-TAA	-6293	325	422	0.469318	1	7.50958e-08	0.0977691	0.017816	9.999e-05	0.000232152	2
ENSG00000143450.16	5705	1.03667	608.837	328.111	9.25838e-05	1-151125023-TTTAG-T	-637876	107	116	0.129176	1	2.84882e-05	-0.407439	0.0961549	0.0482952	0.0485227	1
ENSG00000203288.3	5733	1.04905	599.949	324.127	1.70876e-06	1-151791573-A-G	769	188	219	0.243333	1	2.6397e-07	-0.360452	0.0687441	0.00059994	0.000715547	1
ENSG00000203288.3	5733	1.05833	593.075	322.88	0.00015569	1-151002632-T-C	-788172	122	154	0.171111	1	4.58031e-05	0.394205	0.0955778	0.0722928	0.0747175	2
ENSG00000182134.15	5732	1.0602	557.018	320.688	4.60545e-16	1-151780800-A-G	-10616	289	365	0.40583	1	1.43027e-18	-0.334091	0.0360243	9.999e-05	4.3615e-14	1
ENSG00000213171.2	5749	1.06179	581.748	321.391	3.17464e-13	1-151805451-C-T	-619	32	34	0.0389016	1	3.49199e-15	1.20594	0.146807	9.999e-05	4.49962e-11	1
ENSG00000213171.2	5749	1.07246	582.551	320.82	5.05871e-05	1-151785111-T-C	-20959	275	319	0.354911	1	1.17448e-05	0.294971	0.0664049	0.0193981	0.0217704	2
ENSG00000225556.1	5864	1.03786	572.444	322.987	2.07435e-06	1-151837828-G-C	-2729	327	424	0.47216	1	3.03435e-07	-0.257636	0.0493982	0.00069993	0.000904582	1
ENSG00000159445.12	6124	1.05604	583.63	317.759	2.0995e-10	1-151901861-A-C	-7947	77	79	0.0877778	1	5.42116e-12	-0.415276	0.0582922	9.999e-05	4.90033e-08	1
ENSG00000159445.12	6124	1.03789	632.109	324.374	7.33363e-10	1-151873174-G-C	-36634	299	384	0.426667	1	3.74739e-11	-0.174249	0.0255622	9.999e-05	2.62402e-07	2
ENSG00000159445.12	6124	1.0457	609.328	320.782	7.29217e-05	1-151932388-A-T	22580	103	110	0.122222	1	1.84037e-05	-0.222034	0.0511662	0.0340966	0.036935	3
ENSG00000197747.8	6261	1.05887	639.669	323.916	3.14042e-05	1-151959710-G-C	-34680	103	107	0.118889	1	7.26613e-06	0.129713	0.0285114	0.0135986	0.015392	1
ENSG00000163191.5	6469	1.0585	618.356	324.47	2.27907e-09	1-152042106-T-G	-5801	110	124	0.138085	1	1.24021e-10	0.0894332	0.0135092	9.999e-05	6.24447e-07	1
ENSG00000203782.5	6819	1.04877	647.609	327.298	4.36313e-05	1-153400420-A-G	140720	125	139	0.154444	1	1.17945e-05	0.295375	0.0665127	0.0213979	0.0229111	1
ENSG00000163220.10	6742	1.04238	706.92	330.513	2.53784e-09	1-153380535-CTTAATTCTCATG-C	22681	103	109	0.121652	1	2.06513e-10	0.121182	0.0185418	9.999e-05	1.00536e-06	1
ENSG00000163221.8	6794	1.02476	689.158	329.477	6.01172e-42	1-153367306-A-G	-8343	119	129	0.143333	1	1.6524e-47	0.396571	0.0236437	9.999e-05	4.59591e-40	1
ENSG00000163221.8	6794	1.03521	672.25	326.735	3.09883e-20	1-153365467-G-A	-10182	165	189	0.210468	1	5.4157e-23	-0.221393	0.0209666	9.999e-05	5.30605e-18	2
ENSG00000143546.9	6838	1.04963	718.59	331.453	5.57476e-08	1-153367306-A-G	-23882	119	129	0.143333	1	7.20975e-09	0.100781	0.0170202	9.999e-05	2.37147e-05	1
ENSG00000197956.9	6713	1.03053	696.908	330.666	0.000102468	1-153530083-C-CA	-6161	108	113	0.125556	1	3.43107e-05	-0.0970364	0.0231405	0.0607939	0.0627219	1
ENSG00000196154.11	6680	1.03175	674.771	325.578	1.4666e-06	1-153575990-A-T	25854	31	35	0.0389755	1	2.44397e-07	-0.199929	0.0380173	0.00039996	0.000783223	1
ENSG00000196154.11	6680	1.03381	667.639	325.033	6.22802e-05	1-153557755-T-A	7619	100	111	0.123333	1	1.74331e-05	-0.106377	0.0244434	0.0339966	0.036034	2
ENSG00000196154.11	6680	1.02693	702.864	328.452	0.00011833	1-152885005-C-A	-665131	53	63	0.07	1	3.98766e-05	-0.126838	0.030506	0.0712929	0.0737384	3
ENSG00000160678.11	6657	1.01561	703.345	333.002	3.15499e-09	1-153633818-AC-A	5892	307	395	0.439732	1	3.08055e-10	0.357546	0.0552732	9.999e-05	1.79885e-06	1
ENSG00000189171.14	6646	1.06083	687.102	329.484	6.8812e-19	1-153660376-C-A	29016	304	379	0.422049	1	2.45679e-21	0.408361	0.0404823	9.999e-05	5.3798e-17	1
ENSG00000160679.12	6647	1.04434	605.34	322.213	0.000118855	1-153638950-G-A	4839	66	68	0.0757238	1	3.2139e-05	0.276351	0.0656594	0.0590941	0.0605479	1
ENSG00000272030.1	6649	1.03325	747.949	333.531	1.57746e-15	1-153632380-A-T	-2017	292	367	0.408482	1	2.85341e-17	0.557084	0.06275	9.999e-05	4.66678e-13	1
ENSG00000272030.1	6649	1.04327	701.929	329.162	3.09725e-05	1-153910068-A-C	275671	300	375	0.416667	1	8.69802e-06	-0.29122	0.0645778	0.0151985	0.0178786	2
ENSG00000143553.10	6593	1.04974	654.127	322.066	8.48887e-09	1-153696169-GTC-G	37515	20	21	0.0240275	1	5.72803e-10	0.734296	0.115361	9.999e-05	2.97602e-06	1
ENSG00000143553.10	6593	1.04555	651.372	323.095	5.86822e-05	1-153635640-G-C	-23014	272	351	0.39	1	1.57687e-05	0.133875	0.0305988	0.030097	0.0316718	3
ENSG00000143553.10	6593	1.05781	625.597	319.51	0.000144397	1-152907036-G-T	-751618	185	240	0.266667	1	4.0119e-05	0.156541	0.0376618	0.070393	0.0731891	4
ENSG00000143621.16	6599	1.03565	727.154	332.828	4.86657e-05	1-153663995-CT-C	-7053	247	287	0.319767	1	1.57642e-05	0.0786983	0.0179891	0.0264974	0.0303824	1
ENSG00000143554.13	6534	1.05086	672.221	323.639	5.72739e-10	1-153700245-CG-C	-74564	87	90	0.100223	1	2.37257e-11	0.239503	0.0347654	9.999e-05	1.77651e-07	1
ENSG00000143614.9	6298	1.05363	827.54	332.338	3.15278e-05	1-153843438-C-CA	-79922	52	53	0.0599547	1	9.53312e-06	-0.208995	0.0465583	0.0190981	0.0206794	1
ENSG00000198837.9	6283	1.04265	824.26	331.375	3.1359e-20	1-153940147-G-A	-6549	42	42	0.0467706	1	1.09494e-22	0.510486	0.0487412	9.999e-05	4.97658e-18	1
ENSG00000198837.9	6283	1.041	825.722	331.264	2.27526e-07	1-153945926-G-A	-770	51	52	0.0580357	1	3.65314e-08	-0.248365	0.0441621	0.00019998	0.000129804	2
ENSG00000282386.1	6240	1.03836	817.341	330.925	4.74153e-05	1-154507647-C-T	543286	84	91	0.101336	1	1.48543e-05	-0.431876	0.0984099	0.029697	0.0329913	1
ENSG00000282386.1	6240	1.05045	778.297	327.134	0.000174829	1-154770099-A-G	805738	153	172	0.191111	1	5.85857e-05	0.314195	0.0772957	0.110989	0.112344	2
ENSG00000143570.17	6237	1.02911	822.82	333.505	2.88929e-07	1-153920547-G-A	-46986	316	402	0.447545	1	5.30441e-08	0.0934836	0.0168324	9.999e-05	0.00018412	1
ENSG00000143570.17	6237	1.02944	843.721	334.534	5.45239e-05	1-154289399-A-ATT	321866	34	34	0.039261	1	1.93053e-05	-0.18522	0.0427932	0.0394961	0.0405331	2
ENSG00000143578.15	6237	1.04941	784.243	327.783	2.10157e-08	1-153993605-G-C	25892	221	259	0.287946	1	1.949e-09	0.299596	0.0486917	9.999e-05	9.35945e-06	1
ENSG00000143545.8	6171	1.0343	837.733	334.099	0.000108842	1-154855218-A-AAAATAAAT	868860	34	34	0.0378619	1	4.02858e-05	-0.387618	0.0932872	0.0726927	0.0790348	1
ENSG00000143549.19	5448	1.01637	823.29	333.95	3.45326e-17	1-154156789-A-G	-37859	248	303	0.337416	1	4.1105e-19	0.120432	0.0127604	9.999e-05	1.69419e-14	1
ENSG00000143549.19	5448	1.02517	823.381	332.291	0.000121894	1-153822475-G-A	-372173	22	24	0.0266667	1	4.46313e-05	0.147711	0.0357595	0.0864914	0.0891019	2
ENSG00000143569.18	5363	1.05825	755.022	327.987	0.000107857	1-154051217-AT-A	-168962	224	259	0.288764	1	3.37817e-05	-0.0748647	0.0178375	0.0617938	0.0657909	1
ENSG00000143612.19	5363	1.03774	772.885	330.007	6.91624e-05	1-154383983-C-T	163346	231	258	0.287305	1	2.21409e-05	0.111719	0.0260027	0.0442956	0.0458251	1
ENSG00000143612.19	5363	1.03726	749.66	327.964	0.000126446	1-154757465-T-C	536828	324	445	0.495546	1	4.14325e-05	-0.0893368	0.0215346	0.0792921	0.0814418	2
ENSG00000143575.14	5241	1.03458	711.844	325.631	4.11722e-11	1-154270621-G-A	-1890	161	181	0.201111	1	1.4091e-12	0.169247	0.0230834	9.999e-05	1.58475e-08	1
ENSG00000143575.14	5241	1.03138	707.359	325.392	0.000156928	1-153604530-G-A	-667981	24	24	0.0266667	1	4.94593e-05	0.219151	0.0533743	0.0940906	0.0966655	2
ENSG00000143595.12	5173	1.01455	738.449	330.658	7.73304e-06	1-154291320-G-A	-29770	61	66	0.0733333	1	1.90432e-06	0.386124	0.0797844	0.00519948	0.00524913	1
ENSG00000143595.12	5173	1.0077	759.664	332.642	1.40983e-05	1-154321447-T-G	357	22	22	0.0244444	1	4.00928e-06	0.618558	0.132164	0.00919908	0.0102534	2
ENSG00000143515.16	5152	1.05957	692.83	324.487	4.89101e-15	1-154333367-C-T	7814	291	384	0.426667	1	3.83172e-17	-0.143561	0.0162435	9.999e-05	6.84376e-13	1
ENSG00000143515.16	5152	1.06214	699.749	323.847	8.65705e-05	1-154814553-G-A	489000	70	76	0.0848214	1	2.39423e-05	0.12126	0.0283435	0.0459954	0.0480018	2
ENSG00000226855.1	4996	1.05082	646.374	323.39	5.08293e-05	1-153705169-T-G	-673920	19	20	0.0222222	1	1.24578e-05	-0.469127	0.105934	0.0243976	0.0265622	1
ENSG00000160712.12	4968	1.05512	689.196	325.916	9.1431e-06	1-154463155-GT-G	57962	215	256	0.284444	1	1.88204e-06	0.0568529	0.0117419	0.00439956	0.00463684	1
ENSG00000169291.9	4883	1.03777	720.824	331.791	0.000123488	1-154680096-A-G	177983	147	164	0.182222	1	4.36551e-05	-0.315794	0.0763552	0.0728927	0.0764064	1
ENSG00000160716.5	4793	1.05057	651.926	326.841	4.18749e-06	1-154607722-TACACACACACGC-T	39941	212	243	0.270642	1	7.96172e-07	0.269038	0.0535847	0.00179982	0.0019782	1
ENSG00000160710.15	4710	1.02726	592.675	324.861	1.02734e-06	1-154610626-T-C	-17373	281	363	0.404232	1	1.4609e-07	-0.0679585	0.0126807	0.00039996	0.000491636	1
ENSG00000163346.16	4654	1.04713	557.016	325.808	0.000223707	1-154893780-A-AACACACAC	-62343	274	363	0.403803	1	7.33566e-05	-0.0637366	0.0158958	0.10269	0.103901	1
ENSG00000160691.18	4655	1.03871	564.928	324.581	3.72572e-15	1-154974041-A-G	-354	112	130	0.144444	1	2.82898e-17	0.440589	0.0496216	9.999e-05	7.30906e-13	1
ENSG00000160691.18	4655	1.03231	585.186	326.926	6.75524e-08	1-154972571-G-A	-1824	45	46	0.0511111	1	7.40938e-09	0.394693	0.0667081	9.999e-05	2.80934e-05	2
ENSG00000232093.1	4677	1.05333	573.803	325.802	8.20972e-06	1-155220491-T-G	174373	44	47	0.0522222	1	1.65636e-06	0.653794	0.134283	0.0029997	0.00344981	1
ENSG00000143537.13	4676	1.04687	601.005	327.831	1.039e-34	1-155062156-C-G	11590	111	123	0.136667	1	1.8302e-39	-0.419903	0.0283215	9.999e-05	2.10862e-33	1
ENSG00000143537.13	4676	1.05654	589.649	326.303	8.82994e-10	1-155061096-A-G	10530	193	231	0.257238	1	4.98627e-11	0.148274	0.0219021	9.999e-05	2.24118e-07	2
ENSG00000243364.7	4675	1.05626	541.537	320.627	1.37257e-05	1-154395098-TTG-T	-668633	311	389	0.432886	1	2.48611e-06	-0.210354	0.0439811	0.00649935	0.00548285	1
ENSG00000169242.11	4676	1.04429	597.793	329.021	7.713e-05	1-155072522-G-T	-54938	25	26	0.0288889	1	2.37505e-05	0.56148	0.131188	0.0369963	0.03855	1
ENSG00000185499.16	4768	1.05357	580.381	323.968	0.000120424	1-155164919-G-T	-27997	123	137	0.155329	1	3.42789e-05	-0.269526	0.0642711	0.0547945	0.0571277	1
ENSG00000231064.7	4768	1.03568	612.019	328.529	2.40585e-06	1-155208991-T-A	13987	259	329	0.365556	1	4.5196e-07	-0.259031	0.0504364	0.00049995	0.00114801	1
ENSG00000169231.13	4777	1.04535	653.299	331.123	3.11114e-50	1-155208991-T-A	1010	259	329	0.365556	1	8.30031e-57	-0.423874	0.022337	9.999e-05	1.52021e-49	1
ENSG00000173171.14	4777	1.0605	623.656	327.61	0.00017576	1-155214913-C-T	6214	63	68	0.0762332	1	5.83352e-05	-0.166207	0.0408797	0.0869913	0.0882941	1
ENSG00000236263.1	4772	1.05586	596.115	324.622	4.33055e-05	1-154514878-T-TTTATTTATTTA	-696513	114	130	0.146067	1	1.07619e-05	-0.18082	0.0405281	0.0183982	0.0202656	1
ENSG00000160766.14	4787	1.02506	622.787	324.785	3.62977e-10	1-155223741-C-G	-3681	294	389	0.432886	1	1.94568e-11	0.435359	0.0628842	9.999e-05	1.52399e-07	1
ENSG00000160766.14	4787	1.0332	616.865	323.027	8.56684e-07	1-155422160-C-T	194738	22	23	0.0255556	1	1.27458e-07	0.764275	0.141879	0.00029997	0.000405375	2
ENSG00000160766.14	4787	1.02518	616.484	323.491	2.02474e-06	1-155225280-ATTAT-A	-2142	246	301	0.335227	1	3.48334e-07	0.343563	0.0662098	0.00089991	0.00104276	3
ENSG00000160766.14	4787	1.02412	628.806	325.274	3.48261e-05	1-155151141-T-C	-76281	76	83	0.0922222	1	9.54922e-06	-0.354441	0.0789546	0.0172983	0.0195473	4
ENSG00000160766.14	4787	1.02133	641.629	326.354	0.00018484	1-154339660-AAG-A	-887762	9	9	0.0100223	1	6.54698e-05	-0.876801	0.217133	0.106889	0.105833	5
ENSG00000177628.15	4792	1.04816	620.709	323.462	2.03582e-14	1-155235878-G-T	-8821	39	42	0.0466667	1	1.78054e-16	0.384517	0.0445607	9.999e-05	3.69504e-12	1
ENSG00000177628.15	4792	1.05521	586.701	320.665	6.59064e-08	1-155239569-C-T	-5130	268	362	0.402222	1	5.14515e-09	0.105291	0.0176012	9.999e-05	2.15368e-05	2
ENSG00000160767.20	4774	1.05488	588.598	323.435	0.000106644	1-156235663-G-A	980180	22	24	0.0266667	1	2.93515e-05	-0.299209	0.0707303	0.0479952	0.0509808	1
ENSG00000116521.10	4786	1.05042	608.114	324.998	0.00012387	1-155537752-T-TA	275322	22	25	0.0284738	1	3.64395e-05	0.170152	0.0407155	0.0591941	0.0622445	1
ENSG00000143630.9	4795	1.04368	594.577	323.722	0.000185478	1-154813572-C-G	-464011	52	54	0.06	1	5.60182e-05	-0.392834	0.0963862	0.0914909	0.092941	1
ENSG00000160753.15	4756	1.02347	683.965	335.591	4.02411e-06	1-155324483-A-G	2787	33	35	0.0388889	1	1.05983e-06	-0.343507	0.0692291	0.00159984	0.0023693	1
ENSG00000125459.14	4695	1.0574	728.537	333.54	9.17427e-05	1-155797917-A-G	187712	297	409	0.455457	1	3.27693e-05	0.161035	0.0383029	0.0528947	0.0539238	1
ENSG00000132676.15	4689	1.04315	710.271	333.178	5.16124e-07	1-155388715-CT-C	-299245	178	213	0.242045	1	9.63172e-08	-0.156236	0.0287211	9.999e-05	0.00025566	1
ENSG00000163374.19	4689	1.04734	693.889	328.45	2.25856e-07	1-155643925-G-A	-44849	29	35	0.0388889	1	3.16781e-08	-0.199692	0.0353399	9.999e-05	0.000101382	1
ENSG00000163374.19	4689	1.03458	710.596	331.744	3.95483e-05	1-155689149-T-G	375	181	221	0.245556	1	1.24115e-05	-0.0705717	0.0159323	0.0232977	0.0241227	2
ENSG00000203761.5	4719	1.05029	675.923	329.48	5.4103e-07	1-155697311-G-A	-48518	168	207	0.231027	1	8.61506e-08	-0.253393	0.0463991	0.00029997	0.00024023	1
ENSG00000116580.18	4628	1.03239	597.211	328.246	2.18756e-06	1-155672258-T-C	-187142	82	105	0.116927	1	4.00912e-07	0.245416	0.0475624	0.00109989	0.00103828	1
ENSG00000132718.8	4627	1.04038	557.533	323.322	1.91605e-05	1-155908814-C-T	49305	218	270	0.3	1	4.14667e-06	-0.142586	0.0305133	0.00809919	0.00869164	1
ENSG00000132718.8	4627	1.04293	585.556	323.895	0.000232991	1-156307185-G-A	447676	14	14	0.0157658	1	7.48277e-05	0.447643	0.111774	0.116888	0.114756	2
ENSG00000143622.10	4703	1.03559	695.971	331.056	2.53238e-17	1-155890819-TGTTTG-T	-20585	212	260	0.289532	1	2.26787e-19	-0.148943	0.0156513	9.999e-05	5.62195e-15	1
ENSG00000143622.10	4703	1.03585	710.804	331.966	3.18187e-07	1-155485255-CA-C	-426149	93	122	0.137698	1	5.73659e-08	0.146942	0.0265274	0.00019998	0.000164791	2
ENSG00000143622.10	4703	1.04456	686.405	328.844	0.000102798	1-156027766-C-G	116362	24	25	0.0278396	1	3.43754e-05	-0.177697	0.0423776	0.0571943	0.05933	3
ENSG00000273002.1	4757	1.03296	664.154	331.571	2.15311e-13	1-155978647-C-G	-152	58	60	0.0666667	1	5.45939e-15	0.670663	0.0822889	9.999e-05	6.67808e-11	1
ENSG00000116584.17	4805	1.04873	594.281	324.286	7.26193e-08	1-155971157-T-G	-35913	269	366	0.407572	1	6.68553e-09	0.0768831	0.0129546	9.999e-05	2.5887e-05	1
ENSG00000160789.19	5010	1.03738	648.877	330.877	1.07355e-25	1-156119533-G-T	36960	122	146	0.162222	1	5.57987e-29	0.462084	0.0379503	9.999e-05	1.01802e-23	1
ENSG00000196189.12	5101	1.06189	626.332	320.132	1.88644e-10	1-156178005-C-A	30639	191	230	0.256125	1	6.5223e-12	0.168898	0.0238007	9.999e-05	4.2838e-08	1
ENSG00000196189.12	5101	1.04651	649.832	323.542	2.12647e-06	1-156276682-G-C	129316	335	435	0.48441	1	3.69217e-07	-0.074974	0.0144811	0.00089991	0.000996133	2
ENSG00000196189.12	5101	1.06379	614.803	318.906	4.87819e-10	1-156177767-C-T	30401	301	391	0.435412	1	1.79488e-11	0.154774	0.0223143	9.999e-05	1.11858e-07	3
ENSG00000196189.12	5101	1.0415	664.833	324.961	1.50717e-07	1-156207251-C-T	59885	85	95	0.106027	1	1.91528e-08	-0.144463	0.0251464	9.999e-05	6.71513e-05	4
ENSG00000196189.12	5101	1.05467	644.179	322.365	0.000105822	1-155689907-TCA-T	-457459	89	94	0.104677	1	3.11281e-05	-0.0909446	0.0215663	0.0539946	0.0554998	5
ENSG00000160785.13	5167	1.03926	709.922	332.426	7.15055e-06	1-156203894-T-C	9962	253	312	0.346667	1	1.85721e-06	-0.0684772	0.0141339	0.0039996	0.00404512	1
ENSG00000160785.13	5167	1.04503	742.083	334.246	0.000122641	1-156465681-T-TAC	271749	31	32	0.0357942	1	4.73106e-05	-0.163249	0.0396558	0.0763924	0.0764999	2
ENSG00000160783.19	5221	1.03239	742.024	334.757	2.6503e-06	1-156205139-G-T	-7854	127	144	0.160356	1	6.66505e-07	-0.11698	0.0231306	0.00129987	0.00158325	1
ENSG00000160783.19	5221	1.04307	739.855	333.145	3.65076e-05	1-156679764-A-G	466771	305	388	0.432071	1	1.18365e-05	0.0830027	0.0186933	0.0216978	0.02238	2
ENSG00000242252.1	5364	1.04434	672.507	327.872	7.84546e-07	1-156254865-G-A	12903	181	204	0.229213	1	1.2246e-07	-0.203619	0.0377532	0.00019998	0.000370239	1
ENSG00000160781.15	5391	1.02494	715.911	330.48	1.68712e-26	1-156276682-G-C	28565	335	435	0.48441	1	8.92582e-30	-0.628455	0.0507234	9.999e-05	3.20512e-24	1
ENSG00000160781.15	5391	1.01734	731.44	332.415	7.25384e-08	1-156249659-A-G	1542	339	437	0.486637	1	1.11569e-08	0.30245	0.0517622	9.999e-05	4.43982e-05	2
ENSG00000160781.15	5391	1.02217	725.391	331.842	1.54303e-07	1-156248323-G-A	206	183	199	0.221604	1	2.53032e-08	0.205289	0.0360616	9.999e-05	9.06115e-05	3
ENSG00000198952.8	5548	1.0209	727.574	331.46	0.000123817	1-156265329-T-C	-17496	339	435	0.48441	1	4.44335e-05	0.15874	0.0384196	0.0781922	0.0811572	1
ENSG00000198952.8	5548	1.02296	714.282	330.228	1.22813e-07	1-156323264-CCATT-C	40439	334	435	0.483333	1	1.73115e-08	-0.641337	0.111296	9.999e-05	7.00903e-05	2
ENSG00000163472.18	5549	1.01555	717.644	332.461	7.06788e-29	1-156274030-C-T	-8905	335	436	0.484444	1	2.3095e-32	-0.456813	0.0349962	9.999e-05	2.03749e-26	1
ENSG00000163472.18	5549	1.00886	738.723	334.291	0.000109372	1-156907808-G-GGAGGGT	624873	33	33	0.0366667	1	4.16856e-05	-0.399742	0.0963917	0.0751925	0.0756119	2
ENSG00000198715.11	5619	1.0304	707.81	328.687	1.22593e-06	1-156276682-G-C	-19007	335	435	0.48441	1	2.27318e-07	-0.808551	0.153333	0.00059994	0.000690894	1
ENSG00000198715.11	5619	1.03047	713.269	329.183	4.69681e-05	1-156317612-T-C	21923	336	436	0.485523	1	1.4323e-05	-0.642991	0.146233	0.0255974	0.0293119	2
ENSG00000198715.11	5619	1.03865	686.363	326.422	2.46874e-05	1-156248851-A-G	-46838	289	357	0.397321	1	6.33176e-06	-0.131719	0.0287573	0.0105989	0.0141107	3
ENSG00000163468.14	5922	1.04194	752.445	330.856	9.48125e-38	1-156309385-G-C	-58488	208	233	0.259466	1	1.13675e-42	-0.250564	0.0160595	9.999e-05	2.58946e-36	1
ENSG00000187862.11	6526	1.03447	945.75	332.16	1.19158e-12	1-156582056-A-G	2329	315	446	0.495556	1	5.43365e-14	0.280241	0.0358281	9.999e-05	5.45731e-10	1
ENSG00000187862.11	6526	1.04835	921.912	329.159	2.77648e-05	1-156586027-A-G	6300	40	42	0.0466667	1	8.356e-06	0.313931	0.0694679	0.0191981	0.0207182	2
ENSG00000187862.11	6526	1.03808	933.024	330.76	1.38175e-07	1-156626617-C-T	46890	46	46	0.0511111	1	2.31197e-08	-0.329597	0.0577217	9.999e-05	9.01539e-05	3
ENSG00000187862.11	6526	1.03907	957.008	332.123	7.52294e-05	1-156617090-A-AAAAG	37363	283	345	0.383669	1	2.78473e-05	0.154674	0.0364518	0.0619938	0.0615822	4
ENSG00000187862.11	6526	1.04255	910.523	328.955	0.000127509	1-156498900-A-T	-80827	16	16	0.0177778	1	4.61053e-05	0.437201	0.106033	0.0975902	0.0980653	5
ENSG00000163382.11	6554	1.04304	922.525	334.177	3.85913e-05	1-156624864-C-A	33102	292	382	0.425223	1	1.26498e-05	-0.105653	0.0238763	0.0265973	0.029724	1
ENSG00000143320.8	6895	1.03305	937.525	334.71	1.88523e-09	1-156723343-C-T	17527	19	20	0.0222222	1	1.91912e-10	-0.843163	0.12877	9.999e-05	1.12457e-06	1
ENSG00000143319.16	6932	1.05066	858.403	327.573	6.54213e-05	1-157447134-TCTC-T	718693	229	277	0.307778	1	1.93719e-05	-0.098051	0.0226579	0.0436956	0.0461298	1
ENSG00000143319.16	6932	1.03955	896.723	330.615	7.66745e-05	1-156578515-TAATA-T	-149926	58	58	0.0674419	1	2.53083e-05	-0.193096	0.0452721	0.0546945	0.0587127	2
ENSG00000143303.11	6932	1.03601	983.111	336.089	8.5129e-05	1-156741833-C-G	13033	312	414	0.46	1	3.23046e-05	-0.135206	0.0321335	0.0725927	0.0722354	1
ENSG00000143314.12	6949	1.04247	1006.38	337.262	9.93415e-06	1-156770863-C-T	29273	152	176	0.195556	1	3.07383e-06	-0.130786	0.0276071	0.00769923	0.00802981	1
ENSG00000143321.18	7013	1.04947	941.82	330.91	3.38832e-05	1-156715089-GA-G	-51836	294	374	0.415704	1	1.01666e-05	-0.0673135	0.0150435	0.0249975	0.0259092	1
ENSG00000143321.18	7013	1.03911	1001.81	334.93	0.000109461	1-156204999-A-G	-561926	16	16	0.0177778	1	4.24344e-05	0.237913	0.0574281	0.0888911	0.0935581	2
ENSG00000187800.13	7147	1.05059	875.677	327.409	1.31098e-05	1-156899445-C-T	5747	105	110	0.122222	1	2.99818e-06	0.18545	0.0391018	0.00809919	0.00890468	1
ENSG00000132694.18	7492	1.05022	1058.75	335.579	3.41635e-08	1-156922745-G-T	-122625	153	168	0.1875	1	5.15729e-09	0.132467	0.022147	9.999e-05	2.11703e-05	1
ENSG00000143297.18	8722	1.03844	999.774	330.729	5.65301e-76	1-157566590-A-G	14070	160	180	0.200445	1	6.63244e-86	0.82325	0.031673	9.999e-05	9.28481e-76	1
ENSG00000143297.18	8722	1.0477	990.56	329.702	1.87616e-05	1-157639775-C-T	87255	258	329	0.365556	1	5.01736e-06	0.124367	0.0268533	0.0136986	0.0149076	2
ENSG00000227217.1	8772	1.02587	882.6	325.345	7.84609e-05	1-157587911-G-A	-103851	312	397	0.441964	1	2.17816e-05	-0.216168	0.0502704	0.060194	0.0617245	1
ENSG00000160856.20	8757	1.03516	1089.34	337.542	2.28788e-45	1-157699488-C-T	-1369	314	405	0.45	1	3.2719e-50	0.501488	0.0287906	9.999e-05	8.4575e-44	1
ENSG00000160856.20	8757	1.03547	1084.43	336.759	0.000102894	1-157583436-A-G	-117421	31	32	0.0356347	1	4.15739e-05	0.347087	0.0836819	0.0952905	0.0960993	2
ENSG00000163534.14	9027	1.0401	1022.92	332.554	1.67484e-07	1-157834858-G-A	14753	225	281	0.312222	1	2.75117e-08	0.101673	0.0179102	0.00019998	0.000118897	1
ENSG00000163534.14	9027	1.03058	1053.96	334.223	1.50367e-06	1-157802614-C-T	-17491	38	39	0.0433333	1	3.46568e-07	-0.227358	0.0438131	0.0009999	0.00128312	2
ENSG00000227295.2	9308	1.04418	1011.93	330.295	8.20289e-05	1-157561283-T-A	-616472	14	15	0.0166667	1	2.70656e-05	-0.987725	0.232433	0.0675932	0.0699379	1
ENSG00000227295.2	9308	1.04103	1011.8	330.789	0.00010039	1-158187384-CT-C	9629	273	350	0.389888	1	3.44591e-05	0.256271	0.0611266	0.0832917	0.0862955	2
ENSG00000176320.2	9279	1.04708	1006.25	328.823	9.60157e-05	1-158007447-A-G	-196430	15	15	0.0166667	1	3.02907e-05	-0.905267	0.214373	0.0766923	0.0807327	1
ENSG00000158477.6	9206	1.0363	1078.68	334.504	1.48271e-15	1-158324395-G-A	70258	50	53	0.0588889	1	2.68607e-17	-0.94672	0.106555	9.999e-05	5.87296e-13	1
ENSG00000158481.12	9164	1.03251	1091.55	334.052	1.9911e-05	1-158360979-C-T	71193	87	96	0.107143	1	6.1795e-06	0.368429	0.0803456	0.0184982	0.018715	1
ENSG00000158481.12	9164	1.03533	1073.9	333.146	4.97583e-05	1-158194565-T-C	-95221	98	110	0.123318	1	1.67431e-05	-0.287852	0.0660046	0.0430957	0.046184	2
ENSG00000158485.10	9094	1.06341	1020.64	330.803	1.22552e-06	1-158463018-T-C	131487	306	388	0.432071	1	2.30672e-07	-0.348953	0.0662179	0.00059994	0.000795511	1
ENSG00000158488.15	9044	1.03632	953.292	326.681	6.90486e-13	1-158374175-G-A	20479	72	81	0.0902005	1	1.41681e-14	0.758242	0.0946087	9.999e-05	3.00674e-10	1
ENSG00000158488.15	9044	1.04113	965.94	326.856	7.23832e-07	1-158431200-A-G	77504	307	378	0.420759	1	1.10984e-07	-0.312336	0.0577039	0.00029997	0.000509175	2
ENSG00000231434.1	9073	1.04321	861.338	326.271	0.000137356	1-158463053-G-C	-60619	29	31	0.0344444	1	4.24785e-05	-0.601736	0.145262	0.0993901	0.099731	1
ENSG00000203757.1	9007	1.03789	899.138	328.264	5.22027e-06	1-158726686-C-T	8523	285	346	0.384793	1	1.08141e-06	-0.283723	0.0572286	0.00289971	0.00375939	1
ENSG00000180409.3	9091	1.01711	995.159	333.387	4.79623e-08	1-158759805-C-CTA	-49530	24	25	0.0278396	1	7.04527e-09	0.941893	0.158948	0.00029997	3.99655e-05	1
ENSG00000180409.3	9091	1.02622	969.932	331.577	2.05146e-05	1-158822559-T-C	13224	105	116	0.129176	1	5.90062e-06	0.367995	0.0800732	0.0176982	0.0175761	2
ENSG00000163563.7	9099	1.0416	1034.11	332.321	1.38223e-23	1-158845072-T-C	13755	321	426	0.47433	1	2.41347e-26	-0.168687	0.0146919	9.999e-05	2.09724e-21	1
ENSG00000163563.7	9099	1.02664	1057.58	334.521	8.39953e-06	1-158759262-TG-T	-72055	31	33	0.0367483	1	2.4693e-06	-0.17656	0.0369012	0.00709929	0.00770857	2
ENSG00000163563.7	9099	1.03545	1043.87	333.203	2.68014e-05	1-158463411-G-A	-367906	35	36	0.04	1	8.62396e-06	-0.181041	0.0401271	0.0248975	0.0239284	3
ENSG00000163564.14	9016	1.05676	1030.75	331.195	1.37096e-18	1-158939374-C-A	8578	164	190	0.211111	1	7.64462e-21	-0.209523	0.0210643	9.999e-05	1.97897e-16	1
ENSG00000163564.14	9016	1.04978	1069.3	333.528	1.22442e-05	1-158930675-T-C	-121	160	183	0.203786	1	3.52644e-06	0.105666	0.022444	0.00949905	0.0102542	2
ENSG00000163565.18	9049	1.03357	973.564	328.522	7.2519e-06	1-159093438-T-A	93470	33	33	0.0366667	1	1.63935e-06	0.205462	0.0421794	0.00469953	0.00587139	1
ENSG00000163565.18	9049	1.05158	904.282	323.081	7.45057e-05	1-158277477-T-G	-722491	69	72	0.08	1	1.96948e-05	-0.133687	0.03092	0.0534947	0.0553782	2
ENSG00000213088.9	9012	1.05043	1095.76	333.612	1.12624e-24	1-159204893-T-C	1579	133	207	0.23	1	1.81404e-27	-0.75414	0.0640056	9.999e-05	1.06509e-22	1
ENSG00000213088.9	9012	1.05536	1079.13	331.918	2.68465e-05	1-158280527-C-T	-922787	36	38	0.0422222	1	8.30025e-06	-0.383099	0.084752	0.0213979	0.0228983	2
ENSG00000213088.9	9012	1.05047	1102.38	333.518	9.83114e-05	1-159925471-G-A	722157	67	77	0.0857461	1	3.7129e-05	-0.238905	0.0572249	0.0885911	0.0896874	3
ENSG00000179639.10	8665	1.02904	1123.96	337.089	4.05736e-05	1-159532992-TAA-T	243278	233	291	0.324385	1	1.45804e-05	0.200748	0.0457011	0.0394961	0.0402354	1
ENSG00000158716.8	8053	1.04072	1163.01	334.955	0.00010481	1-159766965-A-G	-13967	117	125	0.139198	1	3.95105e-05	0.13744	0.0330404	0.09989	0.10336	1
ENSG00000158714.10	8072	1.06712	1176.54	333.99	1.21584e-18	1-159826640-G-A	-110	28	29	0.0322222	1	1.08991e-20	0.981708	0.0991247	9.999e-05	1.40017e-16	1
ENSG00000158714.10	8072	1.06803	1171.53	333.812	7.53812e-15	1-159827874-A-G	1124	149	168	0.187082	1	1.86452e-16	0.412134	0.0477901	9.999e-05	1.51669e-12	2
ENSG00000158714.10	8072	1.06817	1158.15	333.17	1.08463e-06	1-159821674-G-C	-5076	152	173	0.192222	1	2.38934e-07	0.240081	0.0456138	0.00049995	0.000772453	3
ENSG00000188004.9	8085	1.0423	1096.89	332.969	2.47373e-07	1-159834863-T-C	-20484	139	154	0.171492	1	4.17177e-08	0.453989	0.0810877	0.00019998	0.000188182	1
ENSG00000272668.1	8099	1.03206	1135.81	335.593	1.14851e-51	1-159856858-C-T	-10096	221	275	0.305556	1	1.11666e-57	0.924734	0.0482066	9.999e-05	3.75233e-50	1
ENSG00000158710.14	7949	0.998897	1108.95	335.789	1.48322e-08	1-159921370-TAAC-T	-4362	250	311	0.346325	1	2.05394e-09	-0.0862633	0.0140408	9.999e-05	1.66569e-05	1
ENSG00000260766.1	7916	1.02299	1151.84	335.967	5.76359e-17	1-160009282-C-T	-17512	60	62	0.0688889	1	9.27738e-19	0.661193	0.0708521	9.999e-05	3.27243e-14	1
ENSG00000260766.1	7916	1.04251	1030.54	329.176	6.41696e-05	1-160017036-C-T	-9758	96	99	0.110245	1	1.98595e-05	0.241012	0.0557679	0.0542946	0.0559289	2
ENSG00000143315.6	7881	1.02957	1133.72	336.844	3.48002e-25	1-160012685-G-A	-19306	60	62	0.0690423	1	6.32348e-28	0.707979	0.0595015	9.999e-05	9.07155e-23	1
ENSG00000162729.13	7809	1.03335	1078.5	334.418	5.85126e-27	1-160092937-A-G	-6006	122	140	0.155556	1	4.13717e-30	-0.265074	0.021256	9.999e-05	1.04723e-24	1
ENSG00000143318.12	7716	1.01066	1048.22	336.559	4.05833e-55	1-160166418-G-A	-24138	225	261	0.29	1	2.25569e-61	1.04258	0.0519779	9.999e-05	1.20015e-52	1
ENSG00000162734.12	7676	1.04272	979.583	331.015	1.19894e-09	1-160166418-G-A	-38919	225	261	0.29	1	9.1136e-11	0.199103	0.0298465	9.999e-05	6.43289e-07	1
ENSG00000227741.1	7666	1.03329	1033.89	334.941	5.94646e-05	1-160704206-G-A	495337	110	120	0.13363	1	2.09753e-05	0.407994	0.0946868	0.0508949	0.0535389	1
ENSG00000228606.1	7609	1.02487	1101.6	334.954	5.55079e-08	1-159606317-C-T	-655486	61	66	0.0733333	1	9.40822e-09	-0.653941	0.111328	9.999e-05	4.75241e-05	1
ENSG00000228606.1	7609	1.02563	1086.79	334.249	6.01438e-07	1-160440197-T-C	178394	291	381	0.424276	1	1.29464e-07	0.33579	0.0623771	0.00029997	0.00053551	2
ENSG00000228606.1	7609	1.02026	1103.5	335.38	0.000113546	1-159985245-T-C	-276558	12	12	0.0133333	1	4.57895e-05	-1.02185	0.247742	0.111789	0.111871	3
ENSG00000132716.18	7612	1.05847	1142.09	335.874	1.07074e-05	1-161084264-T-C	821864	147	162	0.180401	1	3.28589e-06	-0.202029	0.0427732	0.0079992	0.0091545	1
ENSG00000132716.18	7612	1.06739	1050.65	330.806	5.72122e-05	1-160288108-A-AT	25708	283	374	0.416107	1	1.82923e-05	-0.156547	0.0360648	0.0453955	0.046803	2
ENSG00000122218.14	7668	1.05361	1109.07	331.649	4.38786e-21	1-160288190-T-A	-55081	287	359	0.398889	1	1.41538e-23	0.117783	0.010983	9.999e-05	5.60896e-19	1
ENSG00000122218.14	7668	1.05768	1099.8	330.721	1.00365e-08	1-160236261-CAA-C	-107010	63	66	0.0736607	1	1.10094e-09	0.135362	0.021648	9.999e-05	5.57084e-06	2
ENSG00000122218.14	7668	1.04828	1139.61	333.33	5.0459e-05	1-160428717-T-C	85446	38	39	0.0433333	1	1.75477e-05	0.118949	0.0273418	0.0468953	0.0476346	3
ENSG00000162736.15	7667	1.04389	1145.12	336.665	1.83767e-48	1-160347231-C-T	3830	300	382	0.42539	1	6.358e-54	-0.273143	0.0149318	9.999e-05	2.25914e-47	1
ENSG00000171786.5	7714	1.03408	1065.15	332.523	4.43024e-05	1-159862203-C-T	-504864	21	22	0.0244444	1	1.40572e-05	-0.740419	0.168239	0.040096	0.0409123	1
ENSG00000162739.13	7448	1.03347	1218.11	339.837	4.24773e-07	1-160496566-A-G	-26696	169	188	0.208889	1	1.07785e-07	-0.123264	0.0227492	0.00039996	0.00039577	1
ENSG00000162739.13	7448	1.03058	1255.72	341.665	3.19389e-06	1-160617331-A-C	94069	250	319	0.354444	1	1.05978e-06	-0.101211	0.0203968	0.00249975	0.00333647	2
ENSG00000066294.14	7369	1.02439	1269.22	342.924	1.01367e-18	1-160573356-A-T	-6160	117	134	0.148889	1	2.51004e-20	0.335373	0.0342335	9.999e-05	5.51752e-16	1
ENSG00000066294.14	7369	1.02616	1255.53	341.75	9.84019e-05	1-160141008-G-A	-438508	9	9	0.0100223	1	4.50705e-05	-0.498729	0.120807	0.105589	0.108718	2
ENSG00000117090.14	7251	1.02376	1150.77	338.462	5.84684e-05	1-161277964-A-C	630669	19	19	0.0211111	1	2.27312e-05	-0.493299	0.114983	0.059594	0.0603851	1
ENSG00000228863.8	7197	1.03069	1243.8	342.615	5.03631e-08	1-160664798-C-T	-6182	144	154	0.171492	1	1.13145e-08	-0.417616	0.071512	0.00019998	4.59275e-05	1
ENSG00000117091.9	7254	1.03299	1123.21	335.932	2.41922e-05	1-160678759-C-T	-33092	169	180	0.200445	1	7.9225e-06	0.0978309	0.0215949	0.0220978	0.0234583	1
ENSG00000026751.16	7291	1.04515	1199.87	339.12	7.00048e-05	1-160741687-C-T	2630	174	199	0.221604	1	2.82406e-05	-0.111107	0.0262083	0.0649935	0.0705698	1
ENSG00000122223.12	7231	1.0327	1024.06	333.717	4.05395e-20	1-160863736-G-A	881	194	219	0.243333	1	1.80762e-22	0.293124	0.0281575	9.999e-05	1.19206e-17	1
ENSG00000179914.4	7223	1.04099	980.512	330.338	5.85093e-12	1-160858048-C-CA	-27122	195	223	0.249441	1	2.2263e-13	-0.335936	0.0441388	9.999e-05	2.58902e-09	1
ENSG00000179914.4	7223	1.05486	963.764	328.022	0.00013176	1-160886570-A-G	1400	64	70	0.077951	1	4.3484e-05	0.312355	0.0755042	0.10299	0.103779	2
ENSG00000158764.6	7199	1.05235	966.416	331.585	3.05692e-07	1-160989731-G-C	34932	148	160	0.18018	1	4.96641e-08	0.408786	0.0734447	0.00029997	0.000188644	1
ENSG00000158769.17	7182	1.02317	1006.67	333.456	3.65635e-07	1-161010058-T-TA	-11290	171	192	0.217687	1	7.17258e-08	0.126716	0.0230527	0.00029997	0.00030336	1
ENSG00000158769.17	7182	1.02831	1007.86	333.247	2.07168e-05	1-161486701-C-T	465353	19	19	0.0211111	1	6.47728e-06	-0.365103	0.0797981	0.0164984	0.018292	2
ENSG00000158769.17	7182	1.02185	1017.56	334.194	8.21657e-05	1-160698679-C-A	-322669	18	18	0.0200445	1	3.09643e-05	-0.287275	0.0681079	0.0745925	0.0752359	3
ENSG00000215845.10	7198	1.00788	1117.52	343.701	3.01033e-18	1-161043522-T-C	4532	214	262	0.291295	1	8.10704e-20	-0.292878	0.0303637	9.999e-05	2.57822e-15	1
ENSG00000158773.14	7205	1.03354	984.944	333.855	5.83106e-49	1-161049250-G-C	3273	324	432	0.481027	1	6.34987e-55	0.232687	0.0125573	9.999e-05	1.71982e-47	1
ENSG00000162755.13	7260	1.0617	922.947	328.711	0.000132575	1-161153254-T-TAAAAA	54893	46	49	0.0559361	1	4.35721e-05	0.520796	0.125908	0.0973903	0.0982719	1
ENSG00000158793.13	7288	1.03718	1067.04	335.984	7.96605e-13	1-161146234-T-A	28122	55	59	0.068287	1	4.13681e-14	-0.424616	0.0540221	9.999e-05	3.84766e-10	1
ENSG00000158793.13	7288	1.02797	1062.49	336.344	8.88844e-07	1-161118210-G-A	98	12	12	0.013363	1	2.18365e-07	0.68659	0.130009	0.00069993	0.000767517	2
ENSG00000143224.17	7280	1.05677	917.221	329.528	2.40589e-05	1-161174179-A-G	7769	244	305	0.338889	1	6.42604e-06	-0.110582	0.0241617	0.0161984	0.0171382	1
ENSG00000158850.14	7267	1.0345	939.494	332.851	4.44282e-05	1-161156344-T-C	-20504	166	199	0.222098	1	1.42402e-05	-0.101992	0.0231903	0.0349965	0.0360819	1
ENSG00000158864.12	7274	1.04241	978.84	332.793	4.05319e-15	1-161213726-C-T	16622	83	92	0.102679	1	8.36433e-17	-0.226588	0.025945	9.999e-05	1.27911e-12	1
ENSG00000158864.12	7274	1.04897	995.331	333.08	4.05409e-05	1-161494146-A-G	297042	19	20	0.0222222	1	1.36421e-05	-0.227861	0.0516909	0.029697	0.0330633	2
ENSG00000158864.12	7274	1.04147	1003.21	334.092	6.21785e-05	1-161215085-A-G	17981	118	126	0.140312	1	2.26383e-05	-0.0973625	0.0226877	0.0505949	0.0529021	3
ENSG00000158859.9	7284	1.04597	917.349	330.556	0.000111622	1-161153254-T-TAAAA	-45802	216	255	0.284247	1	3.76825e-05	-0.201115	0.0482168	0.0822918	0.085811	1
ENSG00000158869.10	7322	1.04065	905.1	330.804	1.52548e-64	1-161215268-G-T	34	264	313	0.348214	1	4.03995e-73	0.386792	0.0169216	9.999e-05	4.55171e-64	1
ENSG00000158882.14	7349	1.04173	909.654	329.055	7.02085e-14	1-161224851-A-G	-1088	281	338	0.376116	1	1.3077e-15	0.355345	0.042542	9.999e-05	2.35448e-11	1
ENSG00000158882.14	7349	1.05142	885.898	326.793	2.34564e-10	1-161218797-G-A	-7142	26	26	0.0288889	1	1.13077e-11	0.871118	0.124308	9.999e-05	9.20989e-08	2
ENSG00000143257.11	7362	1.0426	999.281	337.675	2.52697e-06	1-160376511-T-A	-861791	118	152	0.168889	1	6.82792e-07	0.515623	0.102059	0.00209979	0.00191865	1
ENSG00000248485.1	7399	1.03381	985.642	336.499	2.3863e-08	1-161304658-G-C	45931	77	82	0.0911111	1	3.62772e-09	0.5451	0.0901923	9.999e-05	1.61657e-05	1
ENSG00000158887.15	7493	1.0147	1125.82	342.41	5.85436e-28	1-161306153-C-T	-3801	26	26	0.0288889	1	1.82471e-30	-1.10053	0.0875816	9.999e-05	2.88923e-25	1
ENSG00000158887.15	7493	1.01858	1089.69	340.005	5.89606e-05	1-160333965-ATG-A	-975989	48	52	0.0580357	1	2.45518e-05	-0.291586	0.0682496	0.0572943	0.0586489	2
ENSG00000143252.14	7504	1.05283	940.342	329.83	3.41674e-33	1-161377645-G-T	63388	85	91	0.101111	1	1.64135e-37	-0.878254	0.0612221	9.999e-05	8.68577e-32	1
ENSG00000143252.14	7504	1.04433	960.049	331.366	1.02111e-05	1-161352105-C-T	37848	279	340	0.378348	1	2.67113e-06	-0.191364	0.0401377	0.00609939	0.00779363	2
ENSG00000283696.1	7569	1.0514	989.242	329.132	3.86185e-17	1-161425691-T-TA	26282	324	431	0.478889	1	2.58224e-19	0.500853	0.0527317	9.999e-05	7.63187e-15	1
ENSG00000283696.1	7569	1.05589	961.646	327.521	3.71973e-08	1-161314434-A-AGT	-84975	100	109	0.121381	1	3.8701e-09	0.514852	0.0853437	9.999e-05	1.96934e-05	2
ENSG00000283317.1	7601	1.05628	1076.7	336.75	2.31452e-07	1-161424452-T-C	-16544	328	436	0.484444	1	4.61207e-08	-0.345041	0.0618369	0.00049995	0.000152383	1
ENSG00000173110.7	7695	1.04724	956.898	330.214	2.79698e-07	1-161537099-G-A	12559	91	102	0.113586	1	4.21262e-08	-0.176079	0.0314601	0.00029997	0.000177725	1
ENSG00000224203.2	7644	1.01746	1190.81	343.947	2.50357e-34	1-161524532-A-C	-13626	134	144	0.16	1	2.81484e-37	0.913792	0.063958	9.999e-05	8.67119e-32	1
ENSG00000224203.2	7644	1.01875	1201.77	344.437	3.76336e-09	1-161544512-T-G	6354	28	29	0.0325112	1	7.7198e-10	0.780067	0.123557	0.00019998	3.56212e-06	2
ENSG00000203747.10	7595	1.04282	989.104	328.721	4.12361e-07	1-161631441-A-G	80704	266	335	0.373303	1	6.62283e-08	0.239498	0.0434505	0.00059994	0.000286531	1
ENSG00000203747.10	7595	1.03792	978.497	328.286	1.3711e-05	1-161615194-GAC-G	64457	22	25	0.0282805	1	3.45439e-06	0.595844	0.126435	0.00939906	0.0111304	2
ENSG00000203747.10	7595	1.03795	999.851	329.565	4.42149e-05	1-161624168-C-T	73431	120	143	0.1625	1	1.35334e-05	-0.237272	0.0538037	0.0348965	0.0377749	3
ENSG00000244682.7	7510	1.0359	1041.38	330.635	5.64361e-10	1-161614896-T-C	33557	231	261	0.290323	1	5.09364e-11	0.362709	0.0535869	9.999e-05	3.45732e-07	1
ENSG00000244682.7	7510	1.05206	1002.36	327.55	4.09465e-14	1-161593656-TA-T	12317	86	98	0.112385	1	8.6714e-16	-0.579989	0.068929	9.999e-05	1.15487e-11	2
ENSG00000244682.7	7510	1.0438	1001.93	327.871	4.91885e-08	1-161647136-C-T	65797	15	15	0.01693	1	6.53789e-09	1.00463	0.16911	9.999e-05	3.1315e-05	5
ENSG00000244682.7	7510	1.05086	1003.4	327.233	5.33838e-07	1-161603511-T-C	22172	12	12	0.0134831	1	9.34706e-08	1.00908	0.185255	0.00029997	0.000357043	6
ENSG00000244682.7	7510	1.05089	981.208	326.092	2.89046e-06	1-161974530-C-CTCTCTCTCTCTCTCTCTCTCTCTCTCTCTCTG	393191	12	12	0.0135747	1	6.0169e-07	-0.89596	0.1764	0.0009999	0.00205482	7
ENSG00000244682.7	7510	1.04741	1002.33	327.729	7.69811e-05	1-161594580-G-A	13241	255	311	0.345622	1	2.58904e-05	0.237297	0.055697	0.0614939	0.0643598	8
ENSG00000225217.1	7443	1.04143	1063.39	329.725	4.81065e-14	1-161593656-TA-T	-12635	86	98	0.112385	1	1.4091e-15	-0.52234	0.0625756	9.999e-05	1.88219e-11	1
ENSG00000225217.1	7443	1.03587	1078.83	330.826	4.40147e-09	1-161603511-T-C	-2780	12	12	0.0134831	1	5.41536e-10	1.13986	0.178769	9.999e-05	3.01172e-06	14
ENSG00000225217.1	7443	1.03652	1031.21	329.11	5.2354e-12	1-161614896-T-C	8605	231	261	0.290323	1	2.56073e-13	0.355234	0.0467793	9.999e-05	2.65158e-09	26
ENSG00000225217.1	7443	1.03494	1074.04	330.671	1.14629e-07	1-161600413-G-A	-5878	163	183	0.208428	1	2.03801e-08	0.295692	0.0515672	0.00019998	8.85352e-05	27
ENSG00000225217.1	7443	1.03106	1100.41	332.244	3.38962e-07	1-161689553-CGTGT-C	83262	52	53	0.0595506	1	7.33339e-08	-0.484478	0.088187	0.00039996	0.000287935	28
ENSG00000231586.2	7438	1.0221	1013	332.842	9.43715e-06	1-161630864-A-C	11279	17	17	0.0191874	1	2.57307e-06	1.12566	0.235706	0.00629937	0.00850364	1
ENSG00000231586.2	7438	1.03011	966.073	330.202	0.000125794	1-160888287-G-A	-731298	287	360	0.40067	1	4.37432e-05	-0.266796	0.0645136	0.10219	0.105918	2
ENSG00000162747.9	7448	1.02836	1063.17	335.948	4.18513e-08	1-161603511-T-C	-28452	12	12	0.0134831	1	7.23049e-09	0.850541	0.143637	9.999e-05	3.30817e-05	1
ENSG00000162747.9	7448	1.02606	1104.44	338.295	1.87591e-06	1-161560395-C-T	-71568	12	12	0.013544	1	5.38882e-07	0.727605	0.142646	0.00149985	0.00174213	2
ENSG00000162747.9	7448	1.02407	1110.49	338.589	1.196e-05	1-161523828-G-A	-108135	21	22	0.0247191	1	4.18667e-06	-0.468611	0.100323	0.010499	0.0117671	3
ENSG00000072694.20	7447	1.0413	1075.48	331.863	1.14992e-08	1-161638511-T-C	-24636	83	95	0.106742	1	1.59356e-09	1.51336	0.244481	9.999e-05	7.61654e-06	1
ENSG00000072694.20	7447	1.05229	1046.45	330.077	4.48003e-18	1-161628031-T-G	-35116	312	406	0.451501	1	3.99647e-20	-0.357507	0.0366911	9.999e-05	8.16195e-16	2
ENSG00000072694.20	7447	1.05213	1046.88	329.705	1.79132e-08	1-161688700-C-T	25553	125	142	0.158129	1	2.31829e-09	-0.280767	0.0458422	9.999e-05	1.03928e-05	4
ENSG00000072694.20	7447	1.03867	1043.26	330.325	4.11632e-08	1-161675262-C-T	12115	24	25	0.0278396	1	6.09194e-09	0.672636	0.112984	9.999e-05	2.86242e-05	5
ENSG00000234211.2	7454	1.03501	1027.63	332.426	2.32562e-12	1-161631505-C-A	-43319	87	102	0.115385	1	1.08834e-13	0.621947	0.0805761	9.999e-05	1.17475e-09	1
ENSG00000234211.2	7454	1.03686	1071.5	334.5	1.43042e-09	1-161671594-G-A	-3230	128	138	0.153675	1	1.64473e-10	0.504539	0.0767364	9.999e-05	9.2083e-07	2
ENSG00000234211.2	7454	1.03175	1037.88	332.995	6.16173e-05	1-161644700-T-G	-30124	279	356	0.396591	1	2.2281e-05	-0.232821	0.0542039	0.0567943	0.0559691	3
ENSG00000234211.2	7454	1.0367	1023.59	331.68	0.000115767	1-161692860-G-C	18036	24	24	0.0267261	1	4.34478e-05	-0.684704	0.165492	0.0981902	0.101595	4
ENSG00000213075.7	7456	1.02155	970.375	333.09	2.85652e-09	1-161621113-C-CG	-64139	111	130	0.147392	1	2.76926e-10	0.484681	0.0747208	9.999e-05	2.08455e-06	1
ENSG00000132185.16	7416	1.04604	922.612	329.513	9.72329e-08	1-161706295-G-C	-677	129	139	0.154444	1	1.22617e-08	0.137975	0.023686	9.999e-05	5.72455e-05	1
ENSG00000162746.14	7391	1.0401	864.449	327.219	5.02469e-05	1-161603717-G-A	-117846	247	298	0.332192	1	1.38248e-05	0.230014	0.0522189	0.0347965	0.03682	1
ENSG00000118217.5	7336	1.03255	954.068	331.407	2.02361e-09	1-161882563-A-T	116269	86	97	0.108501	1	1.88907e-10	0.199732	0.0304867	9.999e-05	1.2405e-06	1
ENSG00000118217.5	7336	1.03884	949.691	330.317	2.40814e-07	1-161838076-T-C	71782	72	77	0.0857461	1	3.883e-08	-0.176753	0.0314908	0.00059994	0.000162364	2
ENSG00000118217.5	7336	1.02725	1000.48	334.031	7.39293e-05	1-161644592-A-C	-121702	72	78	0.0884354	1	2.74046e-05	-0.124923	0.0294164	0.0627937	0.0656052	3
ENSG00000229808.1	7300	1.04342	898.796	326.004	1.60606e-13	1-161861106-T-C	-29727	105	111	0.123333	1	2.95655e-15	-0.418324	0.0507679	9.999e-05	5.29573e-11	1
ENSG00000229808.1	7300	1.04617	912.597	326.574	4.6158e-07	1-161886634-G-A	-4199	53	54	0.06	1	7.10102e-08	-0.360785	0.0656093	0.00019998	0.000288284	2
ENSG00000229808.1	7300	1.04902	896.913	325.261	1.44385e-05	1-162184919-A-C	294086	55	56	0.0622222	1	3.40196e-06	0.306694	0.0650306	0.00919908	0.0101753	3
ENSG00000229808.1	7300	1.05446	890.022	324.783	0.000122698	1-162655876-G-A	765043	73	81	0.0904018	1	3.84989e-05	0.237735	0.0570607	0.0893911	0.0894048	4
ENSG00000162745.10	7375	1.06162	979.014	330.27	0.000132763	1-161675262-C-T	-348592	24	25	0.0278396	1	4.54971e-05	-0.642165	0.155642	0.10139	0.104399	1
ENSG00000239887.4	7811	1.02719	1088.21	337.131	1.76939e-06	1-162336417-A-G	-42424	293	357	0.39755	1	4.66223e-07	0.277493	0.0540945	0.00179982	0.00160392	1
ENSG00000239887.4	7811	1.0325	1069.3	335.894	2.60639e-05	1-162264815-CT-C	-114026	224	274	0.305122	1	8.83875e-06	0.240014	0.0532653	0.0228977	0.02412	2
ENSG00000132196.13	8044	1.04728	984.665	333.021	1.58448e-05	1-162826358-A-G	35656	13	13	0.0144444	1	4.4946e-06	0.903568	0.194099	0.0118988	0.0124538	1
ENSG00000143198.12	8144	1.03537	1201.1	336.829	1.13016e-78	1-165631030-T-A	169	311	395	0.439732	1	2.18993e-87	-0.534395	0.0202729	9.999e-05	3.00743e-78	1
ENSG00000143198.12	8144	1.04695	1181.44	334.745	3.32206e-12	1-165629002-C-G	-1859	19	19	0.0211111	1	1.69638e-13	-0.495627	0.0647761	9.999e-05	1.54964e-09	2
ENSG00000143149.12	8395	1.0366	1164.28	333.42	1.68428e-15	1-165698592-CGGGCCGCGGGAGGGGCG-C	-271	19	19	0.0212054	1	3.6804e-17	-0.850508	0.0961475	9.999e-05	7.19593e-13	1
ENSG00000143149.12	8395	1.04433	1129.52	331.168	2.03861e-14	1-165688358-C-G	-10505	249	298	0.331849	1	4.7577e-16	0.260075	0.0306126	9.999e-05	7.62537e-12	2
ENSG00000143149.12	8395	1.03814	1175.77	333.843	1.60737e-05	1-164738506-G-A	-960357	48	50	0.0555556	1	5.12156e-06	-0.271209	0.0586119	0.0148985	0.0158247	3
ENSG00000143149.12	8395	1.04536	1125.7	331.166	2.12045e-05	1-165684519-A-G	-14344	247	303	0.337416	1	6.39882e-06	0.142503	0.0311264	0.0175982	0.0195159	4
ENSG00000224358.1	8507	1.04557	990.559	329.776	7.68852e-05	1-165774286-A-G	5105	90	91	0.101111	1	2.41802e-05	0.410601	0.0960297	0.0622938	0.0638746	1
ENSG00000225171.2	7957	1.04219	1062.21	335.785	3.95971e-14	1-166865096-T-TA	-3652	275	329	0.365772	1	1.21439e-15	0.510375	0.0610338	9.999e-05	1.50704e-11	1
ENSG00000152382.5	7995	1.02904	1047.07	334.943	4.61679e-07	1-166875885-C-G	-442	303	384	0.426667	1	9.18813e-08	0.146983	0.0269752	0.00039996	0.000382371	1
ENSG00000143167.11	7757	1.04077	1024.41	334.338	4.97341e-06	1-167090843-T-C	-75636	316	417	0.464286	1	1.32488e-06	-0.142073	0.0289017	0.00359964	0.00402542	1
ENSG00000143167.11	7757	1.04417	1051.65	335.082	1.72858e-05	1-167852471-C-T	685992	191	237	0.263333	1	5.45528e-06	0.15287	0.033139	0.0123988	0.014801	2
ENSG00000198821.10	7684	1.04021	1087.35	334.534	9.19971e-09	1-167455687-C-T	-62923	210	250	0.277778	1	1.12207e-09	0.144431	0.0231137	9.999e-05	6.18699e-06	1
ENSG00000227776.1	7682	1.0381	985.764	329.415	1.73525e-11	1-167515137-T-C	-4399	82	92	0.102222	1	6.60806e-13	0.64881	0.0871281	9.999e-05	8.51153e-09	1
ENSG00000143162.7	7615	1.04447	1002.62	327.488	6.03985e-17	1-167548592-T-C	-5175	32	34	0.0377778	1	3.90771e-19	-0.650842	0.0689018	9.999e-05	1.53435e-14	1
ENSG00000143162.7	7615	1.03457	1001.48	328.448	9.40096e-09	1-167548480-T-TA	-5287	184	214	0.237778	1	8.95754e-10	-0.186333	0.0296314	9.999e-05	6.21676e-06	2
ENSG00000143162.7	7615	1.0303	1037.64	330.411	3.55089e-06	1-167563641-T-A	9874	125	149	0.165556	1	8.10431e-07	0.180697	0.0360126	0.00279972	0.00306311	3
ENSG00000198771.10	7576	1.0395	1098.21	333.199	1.03976e-10	1-167599204-C-T	-30889	299	369	0.41	1	7.1345e-12	-0.151975	0.0214643	9.999e-05	5.96994e-08	1
ENSG00000198771.10	7576	1.03377	1113.28	334.574	4.63768e-10	1-167704318-A-G	74225	203	242	0.269488	1	4.19201e-11	0.160408	0.0235963	9.999e-05	3.12062e-07	2
ENSG00000241666.2	7576	1.04532	1075.16	332.183	1.76677e-19	1-167622614-A-C	-8060	139	156	0.173333	1	7.64583e-22	-0.602661	0.058897	9.999e-05	3.60995e-17	1
ENSG00000197965.11	7414	1.04366	1153.61	332.658	4.29935e-31	1-167766088-T-TTA	44896	42	47	0.0522222	1	1.15466e-34	0.783005	0.05739	9.999e-05	3.12564e-29	1
ENSG00000197965.11	7414	1.03981	1170.31	333.649	4.03228e-13	1-167768074-G-T	46882	61	63	0.07	1	1.70721e-14	-0.933398	0.11683	9.999e-05	1.97248e-10	2
ENSG00000197965.11	7414	1.05228	1115.62	330.255	3.39185e-08	1-167771512-G-A	50320	70	73	0.0814732	1	4.44392e-09	0.68984	0.114803	9.999e-05	2.17157e-05	3
ENSG00000197965.11	7414	1.03872	1172.23	334.012	9.87644e-05	1-167854874-G-T	133682	42	43	0.0477778	1	3.87343e-05	0.262706	0.0630762	0.0975902	0.0987847	4
ENSG00000232194.1	7330	1.02673	1103.28	330.705	3.03542e-06	1-167778938-C-T	-41468	41	45	0.05	1	6.41431e-07	0.66204	0.13071	0.00269973	0.002838	1
ENSG00000213064.9	8005	1.05061	1198.93	334.253	4.34621e-08	1-168268292-G-A	42354	276	354	0.394209	1	6.30092e-09	-0.140638	0.0236548	9.999e-05	3.09389e-05	1
ENSG00000143178.12	8052	1.01161	1261.77	337.614	3.22409e-10	1-168261093-ACTGGATAGCTGAACCATCATC-A	-19947	294	371	0.412222	1	3.63532e-11	0.276765	0.0405718	9.999e-05	3.41203e-07	1
ENSG00000143178.12	8052	1.01097	1286.5	338.197	7.42224e-06	1-168291139-A-AGTTTC	10099	29	30	0.0333333	1	2.44371e-06	0.530163	0.110753	0.00889911	0.00898812	2
ENSG00000143178.12	8052	0.999214	1340.03	341.088	4.07797e-05	1-167668530-C-A	-612510	12	12	0.013363	1	1.73367e-05	0.744449	0.171011	0.0511949	0.0533207	3
ENSG00000227777.1	8097	1.04606	910.83	324.363	5.66133e-05	1-168542884-A-G	147	305	394	0.438479	1	1.45346e-05	-0.264364	0.0601735	0.0394961	0.0429452	1
ENSG00000143185.3	8099	1.0484	933.194	325.274	5.36018e-42	1-168548270-C-T	4273	147	159	0.17706	1	3.70615e-48	-1.03874	0.0613622	9.999e-05	6.85681e-41	1
ENSG00000143185.3	8099	1.04381	933.682	325.472	1.23743e-07	1-168546442-C-T	2445	254	289	0.32151	1	1.37446e-08	0.292021	0.0503076	9.999e-05	7.61929e-05	2
ENSG00000143184.4	8133	1.02809	1023.92	329.732	7.54154e-06	1-168535895-G-C	-40578	155	181	0.201111	1	1.90777e-06	0.526436	0.108776	0.00689931	0.0066289	1
ENSG00000143184.4	8133	1.03777	991.32	327.197	1.36218e-13	1-168544200-G-A	-32273	143	155	0.173378	1	2.75145e-15	0.730309	0.0885212	9.999e-05	5.63107e-11	2
ENSG00000143184.4	8133	1.03009	1012.36	328.822	2.04626e-06	1-168527034-G-T	-49439	164	187	0.208705	1	4.23213e-07	0.412022	0.0800081	0.00149985	0.00169608	3
ENSG00000143184.4	8133	1.03059	1018.41	328.999	5.04346e-05	1-167671076-G-A	-905397	35	35	0.0390625	1	1.58484e-05	0.498325	0.113928	0.0429957	0.0451035	4
ENSG00000143153.12	8568	1.04259	892.962	328.433	6.6131e-14	1-169119709-T-C	14012	86	90	0.1	1	1.25299e-15	0.659309	0.0788669	9.999e-05	2.12588e-11	1
ENSG00000143153.12	8568	1.03558	923.663	330.464	1.32342e-11	1-169110181-G-A	4484	327	444	0.493333	1	6.08442e-13	0.342766	0.0459438	9.999e-05	6.29436e-09	2
ENSG00000143153.12	8568	1.03238	919.112	331.223	3.32074e-05	1-169186576-T-C	80879	254	309	0.344098	1	1.03122e-05	-0.226985	0.0507621	0.0246975	0.026469	3
ENSG00000117475.13	8817	1.03678	907.635	332.838	5.97305e-07	1-169368138-C-T	168	325	436	0.484444	1	1.11833e-07	0.107334	0.0198363	0.00039996	0.000404509	1
ENSG00000117479.12	8870	1.06909	762.024	325.864	1.59121e-05	1-169494710-A-G	8707	48	53	0.0588889	1	3.54761e-06	0.234498	0.049824	0.00579942	0.00861511	1
ENSG00000198734.10	8725	1.03157	778.87	328.686	8.76622e-09	1-169562411-CT-C	-24177	181	212	0.237136	1	8.83633e-10	-0.166912	0.0265313	9.999e-05	4.62686e-06	1
ENSG00000198734.10	8725	1.03051	777.461	328.405	6.60605e-07	1-169601894-C-CA	15306	323	423	0.47	1	1.1583e-07	-0.12511	0.0231469	0.00039996	0.000402191	2
ENSG00000198734.10	8725	1.03053	791.95	329.865	5.37782e-05	1-168627298-A-T	-959290	74	88	0.0977778	1	1.74783e-05	-0.152977	0.0351549	0.0328967	0.0373588	3
ENSG00000198734.10	8725	1.02554	795.962	330.303	0.000117158	1-168694010-T-G	-892578	25	26	0.0289532	1	4.24448e-05	-0.230832	0.0557162	0.0829917	0.0828431	4
ENSG00000174175.16	8701	1.06258	654.91	319.248	2.04858e-05	1-169608095-A-G	-22098	334	440	0.489955	1	3.77869e-06	-0.139504	0.0297268	0.0089991	0.00989573	1
ENSG00000000460.16	8671	1.03708	688.173	324.989	2.13764e-07	1-169920095-T-C	258088	46	52	0.0580357	1	2.51338e-08	0.55627	0.0977004	9.999e-05	0.000104358	1
ENSG00000000460.16	8671	1.03805	686.369	324.261	2.28754e-07	1-169789148-T-G	127141	188	216	0.240535	1	2.62141e-08	-0.319932	0.0562683	0.00019998	0.000110658	2
ENSG00000188404.8	8493	1.0495	752.035	328.02	5.36985e-49	1-169696491-T-C	-15207	266	336	0.373333	1	1.2694e-55	-0.369144	0.0197255	9.999e-05	2.23783e-48	1
ENSG00000188404.8	8493	1.05615	738.88	326.649	7.66126e-27	1-169603709-T-G	-107989	301	392	0.435556	1	1.69187e-30	-0.219488	0.017451	9.999e-05	2.7339e-25	2
ENSG00000188404.8	8493	1.05841	720.669	325.769	1.33954e-12	1-169731361-T-C	19663	148	170	0.188889	1	3.01543e-14	-0.169769	0.0214732	9.999e-05	2.79844e-10	3
ENSG00000171806.11	8341	1.03659	626.953	322.716	3.73843e-21	1-169814604-A-G	19638	44	49	0.0545657	1	2.18988e-24	-0.642383	0.0586958	9.999e-05	5.22373e-19	1
ENSG00000239494.2	8378	1.0488	588.907	319.401	6.75269e-05	1-169542347-T-A	-317409	10	10	0.0111857	1	1.53216e-05	1.2274	0.280145	0.029597	0.0325918	1
ENSG00000000457.13	8365	1.05384	608.027	319.621	7.26638e-12	1-169788346-A-C	-105921	327	441	0.49	1	1.14421e-13	-0.349941	0.0453893	9.999e-05	1.53161e-09	1
ENSG00000000457.13	8365	1.03975	639.949	323.414	3.2845e-05	1-169789148-T-G	-105119	188	216	0.240535	1	7.74164e-06	-0.241478	0.0532406	0.0142986	0.0175309	2
ENSG00000075945.12	8365	1.04307	637.645	325.806	0.000151276	1-170320988-T-C	235780	156	174	0.193333	1	4.68521e-05	0.154277	0.0374563	0.0807919	0.0815201	1
ENSG00000120370.12	8573	1.06144	684.006	322.195	2.21228e-12	1-170532380-AC-A	251	115	126	0.14	1	3.59967e-14	-0.227696	0.0288974	9.999e-05	4.22907e-10	1
ENSG00000120370.12	8573	1.05678	693.6	323.312	1.783e-05	1-171403308-G-A	871179	17	17	0.0188889	1	3.8152e-06	0.389404	0.0830112	0.00719928	0.00933953	2
ENSG00000076258.9	7711	1.05128	648.164	322.005	0.000166901	1-171314054-A-G	-154	12	12	0.0133333	1	4.73536e-05	0.916835	0.222733	0.0865913	0.0893351	1
ENSG00000117533.14	7559	1.03338	749.443	329.057	2.33856e-08	1-171751838-T-C	9591	142	165	0.183742	1	2.36479e-09	0.118472	0.019361	0.00019998	1.19856e-05	1
ENSG00000010165.19	7532	1.02424	757.221	329	9.4694e-13	1-171786042-G-A	4378	115	131	0.145556	1	2.50953e-14	-0.270611	0.0341167	9.999e-05	4.25995e-10	1
ENSG00000010165.19	7532	1.04371	748.342	326.41	5.92806e-06	1-171778435-GCCTTGTAACCTGTTA-G	-3229	226	270	0.3	1	1.20495e-06	0.131932	0.0267313	0.00329967	0.00342682	2
ENSG00000135845.9	6601	1.03895	724.831	325.439	5.72367e-17	1-172456389-C-G	12303	284	372	0.414254	1	2.55236e-19	-0.372317	0.0391927	9.999e-05	1.22836e-14	1
ENSG00000135845.9	6601	1.03962	739.298	326.373	7.18149e-06	1-172386701-C-T	-57385	94	103	0.115213	1	1.49827e-06	0.274142	0.0560614	0.00319968	0.00422916	2
ENSG00000117560.7	6446	1.07341	669.376	324.014	9.50159e-07	1-172703333-T-A	44315	108	123	0.136667	1	1.28586e-07	-0.18383	0.0341438	0.00029997	0.00035848	1
ENSG00000203739.3	5847	1.05351	479.571	323.528	9.24001e-12	1-173474134-G-A	12772	34	37	0.0411111	1	1.97057e-13	0.916029	0.120083	9.999e-05	1.54656e-09	1
ENSG00000117592.8	5819	1.04403	523.688	326.959	8.04431e-15	1-173496918-T-G	19652	172	189	0.210468	1	9.76365e-17	0.218726	0.0251054	9.999e-05	1.30426e-12	1
ENSG00000117592.8	5819	1.04564	519.924	326.003	1.49739e-11	1-173531037-A-G	53771	158	187	0.208241	1	4.88122e-13	-0.197215	0.0263169	9.999e-05	3.25467e-09	2
ENSG00000117592.8	5819	1.03867	535.78	328.479	4.7468e-06	1-173460856-G-A	-16410	249	307	0.341111	1	1.04539e-06	0.10875	0.0219026	0.00229977	0.00198241	3
ENSG00000076321.10	5843	1.05445	385.722	319.895	6.94974e-05	1-173560593-C-T	-154348	299	401	0.445556	1	1.60868e-05	-0.106361	0.0243381	0.0205979	0.0212001	1
ENSG00000117593.9	5865	1.02632	386.191	324.009	1.64943e-05	1-173748536-G-C	-75967	297	394	0.438616	1	3.46764e-06	-0.177308	0.0376335	0.00519948	0.00549577	1
ENSG00000234741.7	5909	1.06151	358.027	317.409	2.12063e-14	1-173726086-G-A	-142796	76	82	0.0915179	1	9.68566e-17	0.278115	0.0319222	9.999e-05	1.52972e-12	1
ENSG00000234741.7	5909	1.04946	378.289	321.138	0.000308983	1-174513904-T-C	645022	16	16	0.0178174	1	9.66302e-05	0.233458	0.0592319	0.0960904	0.096955	2
ENSG00000117601.13	5905	1.04654	368.149	323.997	1.19493e-14	1-174029638-T-A	112260	215	280	0.311659	1	9.27691e-17	0.622518	0.0714139	9.999e-05	1.27648e-12	1
ENSG00000152061.23	5923	1.0457	277.488	308.444	6.03312e-05	1-174126312-G-GT	-33098	290	379	0.421525	1	9.96575e-06	-0.105803	0.0236208	0.0115988	0.0134982	1
ENSG00000152061.23	5923	1.04298	281.82	307.726	3.91235e-05	1-175157999-G-A	998589	57	60	0.0668151	1	5.77333e-06	-0.207436	0.0450877	0.00729927	0.00886612	2
ENSG00000152061.23	5923	1.05203	273.53	305.021	9.11115e-05	1-173613490-C-T	-545920	26	26	0.0298851	1	1.46619e-05	0.329552	0.07504	0.0180982	0.0198492	3
ENSG00000116161.17	6489	1.05525	571.417	326.505	2.20484e-07	1-175021769-T-C	22606	185	227	0.252222	1	2.68854e-08	0.154938	0.0272739	9.999e-05	7.48661e-05	1
ENSG00000235750.9	6522	1.06613	563.394	323.798	7.01221e-08	1-175186774-G-T	-6225	22	22	0.0244444	1	6.55068e-09	0.38605	0.0650042	9.999e-05	1.96226e-05	1
ENSG00000235750.9	6522	1.06159	560.429	324.094	7.49599e-05	1-175162753-T-C	-30246	64	68	0.0755556	1	2.04357e-05	-0.15367	0.0356123	0.0289971	0.0329159	2
ENSG00000227740.1	6526	1.03371	777.929	334.583	2.01073e-07	1-176153781-A-G	233268	264	343	0.381111	1	3.56489e-08	0.307718	0.0546742	0.00029997	0.000114721	1
ENSG00000230777.1	6528	1.02902	833.838	340.244	8.35071e-06	1-176218536-A-G	296561	55	62	0.0688889	1	2.80501e-06	-0.560829	0.117895	0.00469953	0.00593251	1
ENSG00000143207.19	6377	1.03536	748.383	333.976	3.25294e-11	1-176321021-C-T	113528	190	229	0.254444	1	1.91862e-12	0.117118	0.016079	9.999e-05	1.28983e-08	1
ENSG00000242193.10	6284	1.05486	674.447	326.798	5.22709e-05	1-178042350-C-G	4400	256	334	0.371111	1	1.428e-05	-0.177542	0.0403744	0.0261974	0.0281323	1
ENSG00000213058.3	6748	1.03064	624.074	323.101	3.80676e-05	1-179340820-GATAT-G	929204	18	18	0.0200445	1	8.83865e-06	1.07187	0.237885	0.0194981	0.0206565	1
ENSG00000213057.5	7335	1.07153	600.913	319.28	6.45012e-16	1-178542757-G-C	5	247	294	0.327394	1	1.98297e-18	0.291865	0.0316127	9.999e-05	4.86172e-14	1
ENSG00000213057.5	7335	1.07446	599.328	318.306	2.46284e-05	1-178526645-C-G	-16107	223	256	0.284897	1	4.67235e-06	0.156654	0.0337115	0.00929907	0.0103525	2
ENSG00000116199.11	7358	1.02459	514.983	321.213	4.93333e-07	1-179026386-G-C	582	203	246	0.273942	1	5.28359e-08	-0.172239	0.0310104	0.00029997	0.000205059	1
ENSG00000186283.13	7325	1.06735	485.913	313.766	1.83718e-16	1-179091934-AAG-A	10557	16	16	0.0177778	1	2.49703e-19	1.03964	0.10939	9.999e-05	1.14503e-14	1
ENSG00000186283.13	7325	1.07053	462.4	311.552	1.22691e-06	1-179079288-G-A	-2089	212	254	0.282851	1	1.06098e-07	0.174916	0.0322621	0.00069993	0.000324445	2
ENSG00000186283.13	7325	1.07088	477.941	312.921	0.000297375	1-178669161-A-G	-412216	103	117	0.131166	1	7.63999e-05	-0.17158	0.0428963	0.107289	0.111545	3
ENSG00000143322.19	7611	1.05331	514.577	314.547	4.77295e-06	1-179202038-C-G	-27646	80	82	0.0915179	1	5.86987e-07	0.266018	0.0523327	0.00179982	0.00173947	1
ENSG00000143322.19	7611	1.06385	502.274	312.43	0.000179984	1-179548725-C-T	319041	288	349	0.387778	1	4.05943e-05	0.13393	0.0322457	0.0705929	0.0719793	2
ENSG00000057252.12	7782	1.03613	617.958	320.663	1.21204e-15	1-179343390-G-A	49676	317	412	0.458797	1	5.41934e-18	-0.224537	0.0246716	9.999e-05	2.68866e-13	1
ENSG00000057252.12	7782	1.03251	636.045	322.298	7.08459e-09	1-179292626-G-C	-1088	225	265	0.2951	1	4.47115e-10	0.179744	0.0280551	9.999e-05	2.97786e-06	2
ENSG00000057252.12	7782	1.03762	607.774	319.125	1.15107e-05	1-179364059-C-G	70345	98	118	0.135321	1	2.04024e-06	-0.1735	0.0359568	0.00389961	0.00569028	3
ENSG00000169905.12	8228	1.04511	563.858	316.876	8.26867e-06	1-179800675-T-C	-77128	13	13	0.0144444	1	1.19278e-06	-0.515661	0.10444	0.00389961	0.00357986	1
ENSG00000143337.18	8226	1.06706	553.792	314.471	5.31748e-06	1-179928716-CT-C	46120	280	337	0.375283	1	6.42709e-07	-0.0793811	0.0156739	0.00119988	0.00193086	1
ENSG00000116260.16	8195	1.03286	649.145	322.668	1.92797e-41	1-180158613-C-T	3779	238	312	0.347439	1	9.17311e-48	0.293088	0.0174033	9.999e-05	7.00961e-40	1
ENSG00000116260.16	8195	1.03367	639.936	321.707	7.57828e-08	1-180156237-T-C	1403	297	389	0.433036	1	6.70804e-09	0.107919	0.0181836	0.00019998	3.4207e-05	2
ENSG00000116260.16	8195	1.04381	627.221	319.156	3.07453e-05	1-180155834-G-A	1000	13	14	0.0155556	1	6.41268e-06	-0.265868	0.0580808	0.0144986	0.0157586	3
ENSG00000121454.5	8418	1.03734	681.281	322.946	1.41995e-06	1-180444755-T-C	214469	39	41	0.0455556	1	2.02687e-07	0.423515	0.0799766	0.00039996	0.000734161	1
ENSG00000121454.5	8418	1.03932	680.07	323.198	1.85516e-05	1-180269145-G-T	38859	306	417	0.464126	1	3.9782e-06	-0.160097	0.0341949	0.009999	0.0103767	2
ENSG00000230124.6	7688	1.03807	811.901	329.629	1.38512e-10	1-180520601-G-A	17647	204	235	0.261111	1	7.14619e-12	0.390922	0.055219	9.999e-05	6.01575e-08	1
ENSG00000232586.1	7335	1.0285	812.501	328.596	4.78097e-07	1-180954459-G-A	-428	114	120	0.133333	1	7.48261e-08	0.470663	0.0857558	0.00029997	0.00030669	1
ENSG00000232586.1	7335	1.035	772.731	325.365	4.5617e-05	1-181105748-T-C	150861	156	176	0.195556	1	1.201e-05	-0.330277	0.0744379	0.0289971	0.030336	2
ENSG00000135823.13	7318	1.03891	843.319	326.781	2.83619e-09	1-181019500-C-T	-3621	202	243	0.27	1	2.18643e-10	0.460718	0.0705804	9.999e-05	1.42122e-06	1
ENSG00000135823.13	7318	1.03432	841.195	327.361	6.95196e-10	1-181025454-G-A	2333	60	62	0.0690423	1	4.59011e-11	-0.340178	0.0501412	9.999e-05	3.52065e-07	2
ENSG00000135823.13	7318	1.03183	833.154	327.392	1.26538e-05	1-181022529-C-G	-592	228	274	0.304444	1	3.15233e-06	-0.131234	0.0277299	0.00769923	0.00894781	3
ENSG00000135823.13	7318	1.04115	834.521	326.341	2.18108e-05	1-180997444-G-GTCC	-25677	19	20	0.0223214	1	5.64414e-06	-0.421198	0.0914479	0.0131987	0.0150213	4
ENSG00000153029.14	7305	1.05265	864.14	330.303	4.65077e-10	1-181091482-G-A	58057	272	339	0.376667	1	2.96908e-11	-0.221357	0.0323002	9.999e-05	1.80845e-07	1
ENSG00000162783.10	7351	1.02948	1001.43	338.047	4.52868e-05	1-181091482-G-A	2770	272	339	0.376667	1	1.7833e-05	0.18975	0.0436535	0.0391961	0.0399493	1
ENSG00000162783.10	7351	1.02112	1003.55	339.085	4.38273e-08	1-181092780-G-A	4068	221	263	0.292222	1	8.92238e-09	0.237504	0.0403674	0.00019998	3.52651e-05	2
ENSG00000162783.10	7351	1.0335	987.566	336.897	9.43835e-06	1-181124934-C-T	36222	139	157	0.174444	1	3.04816e-06	0.173423	0.0365902	0.00729927	0.00781801	3
ENSG00000198216.10	7388	1.04802	844.663	327.147	1.31749e-05	1-181785667-C-T	372565	163	186	0.206667	1	3.17445e-06	0.17143	0.0362366	0.00669933	0.00873049	1
ENSG00000198216.10	7388	1.04535	860.59	328.433	1.2862e-05	1-181498069-C-T	84967	112	121	0.134444	1	3.2293e-06	-0.199408	0.0421832	0.00719928	0.00879755	2
ENSG00000198216.10	7388	1.05151	847.436	327.025	0.000162226	1-180627811-T-G	-785291	163	176	0.195556	1	5.4894e-05	-0.161034	0.0394613	0.110289	0.113187	3
ENSG00000135821.17	7309	1.0487	803.546	327.051	1.04853e-06	1-182151707-C-CAGTTTCA	-240499	191	227	0.252784	1	1.70917e-07	-0.082455	0.0154732	0.00069993	0.00058401	1
ENSG00000135821.17	7309	1.05941	786.163	325.39	5.89311e-05	1-182364559-A-T	-27647	234	275	0.306236	1	1.61162e-05	-0.0630379	0.0144256	0.0336966	0.0367215	2
ENSG00000135828.11	6944	1.03372	760.059	331.354	1.49517e-08	1-182589002-T-C	-254	255	319	0.355234	1	1.61885e-09	0.131971	0.0213364	9.999e-05	7.6287e-06	1
ENSG00000135838.13	7220	1.05637	643.991	319.876	1.27688e-05	1-182826597-G-A	37304	35	39	0.0433333	1	2.3661e-06	-0.228605	0.0476881	0.00529947	0.00609388	1
ENSG00000135838.13	7220	1.05502	651.055	320.498	0.000104384	1-183404099-AT-A	614806	36	38	0.0432802	1	2.76501e-05	-0.186726	0.0439911	0.0542946	0.0552659	2
ENSG00000135838.13	7220	1.05123	654.632	321.437	7.04574e-05	1-183182163-T-TAATATTTTAG	392870	55	58	0.064588	1	1.80378e-05	-0.153801	0.0354047	0.0385961	0.0376281	3
ENSG00000135862.5	7305	1.04416	799.719	334.018	4.03261e-25	1-183018917-C-T	-4543	272	349	0.387778	1	4.47046e-28	-0.380498	0.031872	9.999e-05	3.55706e-23	1
ENSG00000116698.21	6990	1.05678	709.007	328.559	4.47272e-10	1-183446364-G-GT	-25902	338	437	0.486637	1	2.67588e-11	-0.141485	0.0205935	9.999e-05	1.32242e-07	1
ENSG00000116698.21	6990	1.04172	724.9	330.694	2.84475e-05	1-183456751-T-A	-15515	201	230	0.255556	1	8.29105e-06	0.104117	0.0230331	0.0148985	0.0170433	2
ENSG00000116701.14	6879	1.05494	669.603	326.317	1.94895e-09	1-183594792-CT-C	3916	312	395	0.439866	1	1.2364e-10	0.0542777	0.00819757	9.999e-05	6.05159e-07	1
ENSG00000116701.14	6879	1.05248	695.43	328.286	6.60664e-06	1-183571080-TA-T	-19796	321	403	0.448546	1	1.46195e-06	0.0402729	0.00822707	0.00419958	0.00337701	2
ENSG00000162704.15	6885	1.03444	705.007	330.571	6.83972e-38	1-183670744-G-T	34987	287	363	0.403333	1	9.30261e-43	0.233032	0.0149102	9.999e-05	3.12404e-36	1
ENSG00000162704.15	6885	1.03548	694.652	329.939	1.24594e-18	1-183611903-G-T	-23854	313	396	0.440848	1	5.7915e-21	0.151605	0.0151882	9.999e-05	2.49011e-16	2
ENSG00000198756.10	6605	1.02189	693.674	330.161	2.01221e-62	1-183968146-A-G	-69583	265	334	0.371111	1	7.61091e-71	-0.77154	0.0345791	9.999e-05	7.11594e-61	1
ENSG00000198860.11	6569	1.04197	717.83	332.147	8.3184e-08	1-184138012-A-AT	86335	319	427	0.475501	1	1.22754e-08	-0.120856	0.0207467	9.999e-05	3.89797e-05	1
ENSG00000198860.11	6569	1.04858	680.466	328.293	0.000137323	1-184898372-T-C	846695	47	51	0.0566667	1	4.59057e-05	0.213103	0.0516751	0.0760924	0.0777535	2
ENSG00000116667.12	5786	1.02848	713.189	334.801	7.4679e-08	1-184437436-CTG-C	50378	64	66	0.0733333	1	1.24249e-08	-0.250844	0.0430772	9.999e-05	3.97493e-05	1
ENSG00000116667.12	5786	1.02607	708.234	334.299	1.67455e-05	1-184198088-T-C	-188970	48	53	0.0591518	1	5.13361e-06	0.229595	0.049628	0.00849915	0.0103849	2
ENSG00000116406.18	5965	1.04136	706.838	327.448	2.71889e-05	1-184678248-T-C	-76665	321	421	0.467778	1	6.90563e-06	-0.0578929	0.0126936	0.0145985	0.0158732	1
ENSG00000135842.16	6054	1.04439	653.197	326.094	8.27031e-06	1-184977100-C-CT	2550	257	321	0.357461	1	1.74281e-06	-0.0574798	0.0118313	0.00439956	0.00419092	1
ENSG00000135842.16	6054	1.03347	678.024	328.986	4.5799e-05	1-184866848-T-C	-107702	71	77	0.0855555	1	1.34762e-05	0.107526	0.024378	0.0247975	0.0268238	2
ENSG00000121481.10	5865	1.03391	638.896	328.932	9.01675e-08	1-185068972-C-T	23608	313	407	0.452222	1	1.09248e-08	-0.128323	0.0219499	9.999e-05	4.07705e-05	1
ENSG00000121486.11	5862	1.03512	644.587	329.039	6.96274e-06	1-185106737-CTA-C	-50335	79	87	0.096882	1	1.54492e-06	-0.173277	0.0354829	0.00339966	0.00364751	1
ENSG00000238061.2	5902	1.04783	539.873	314.727	0.000249476	1-185082807-T-C	-198037	16	17	0.0188889	1	6.22762e-05	0.79042	0.195174	0.111689	0.111954	1
ENSG00000116679.15	5875	1.02782	645.509	326.969	1.04384e-08	1-185587920-G-A	270591	154	171	0.19	1	8.34609e-10	0.192453	0.0305501	9.999e-05	4.78033e-06	1
ENSG00000157181.15	7038	1.02047	699.237	331.306	3.55219e-08	1-186421171-A-C	45333	311	390	0.433333	1	4.29731e-09	-0.11723	0.0194937	9.999e-05	1.98168e-05	1
ENSG00000228238.1	7034	1.01022	640.717	324.38	4.44057e-05	1-186449666-G-A	-128613	113	120	0.13363	1	1.09938e-05	0.421452	0.094564	0.0263974	0.0269301	1
ENSG00000233196.2	7051	1.03101	562.975	315.232	1.12862e-05	1-186513275-C-G	-67916	128	135	0.15	1	1.61754e-06	0.410181	0.0841612	0.00469953	0.00534186	1
ENSG00000073756.11	7190	1.06223	628.368	319.574	4.56822e-08	1-186983201-A-G	302774	279	368	0.4098	1	3.00906e-09	0.137809	0.022678	9.999e-05	1.45662e-05	1
ENSG00000273129.1	7190	1.05024	691.365	327.1	1.28111e-05	1-186978895-C-T	298273	286	378	0.420935	1	2.88892e-06	0.2846	0.0599068	0.00619938	0.00680219	1
ENSG00000116711.9	7534	1.04068	683.751	323.16	8.36169e-05	1-186975556-G-A	146603	287	381	0.424276	1	2.19879e-05	0.138152	0.0321439	0.0462954	0.0485697	1
ENSG00000150681.9	6671	1.04206	595.344	326.836	4.06481e-07	1-192115117-C-G	-43340	308	395	0.439189	1	5.50697e-08	-0.0797559	0.0143798	0.00019998	0.000167381	1
ENSG00000116741.7	7152	1.06589	626.051	324.734	0.000158558	1-192671225-G-T	-137814	282	366	0.407159	1	4.80458e-05	0.0727755	0.0176949	0.0784922	0.0787022	1
ENSG00000116747.12	7396	1.05462	702.97	327.856	6.0192e-05	1-193344440-GT-G	284918	276	325	0.361991	1	1.73153e-05	-0.0695839	0.0159845	0.0294971	0.034013	1
ENSG00000023572.8	7515	1.06288	687.426	325.149	9.23654e-05	1-193369893-A-AT	263779	271	324	0.360987	1	2.61214e-05	-0.208723	0.0490225	0.0474953	0.0502653	1
ENSG00000162630.5	7652	1.04379	804.451	334.399	0.000146822	1-193509556-C-T	322902	16	16	0.0178971	1	5.67484e-05	-0.665899	0.163512	0.10049	0.0994163	1
ENSG00000000971.15	6004	1.03832	484.502	321.473	1.32571e-06	1-197376984-C-A	725106	34	35	0.0388889	1	1.75532e-07	-0.604724	0.113592	0.00029997	0.000476499	1
ENSG00000000971.15	6004	1.03221	481.162	322.055	0.000252019	1-196654731-TG-T	2853	39	44	0.0488889	1	7.81348e-05	-0.363498	0.0910063	0.10349	0.105131	2
ENSG00000203724.10	5992	1.03823	552.783	325.154	9.08316e-05	1-197993561-C-T	90914	153	171	0.193002	1	2.56274e-05	0.319822	0.0750375	0.0408959	0.0429414	1
ENSG00000151414.14	6002	1.04558	587.801	325.582	4.38608e-06	1-198271920-T-TACAC	114957	38	41	0.0459641	1	7.99576e-07	0.11645	0.0231977	0.00129987	0.0019235	1
ENSG00000213045.3	8319	1.04432	833.963	322.772	3.85575e-05	1-200298533-A-G	-30628	256	304	0.33853	1	8.87647e-06	0.261262	0.0579952	0.0264974	0.0266439	1
ENSG00000162702.7	8264	1.05143	938.416	327.835	9.71733e-16	1-200357552-G-A	-52504	253	300	0.333333	1	7.90905e-18	0.146264	0.0161647	9.999e-05	2.14233e-13	1
ENSG00000118197.13	8144	1.05009	1075.76	330.091	9.3929e-27	1-200680238-A-G	10269	276	335	0.372768	1	3.00136e-30	-0.348034	0.0278278	9.999e-05	6.96892e-25	1
ENSG00000118200.14	8123	1.02672	1227.85	337.666	3.33613e-06	1-200740668-G-A	1110	299	392	0.435556	1	9.28922e-07	-0.167171	0.0335071	0.00329967	0.00348891	1
ENSG00000170128.4	7906	1.0352	1196.99	335.607	4.88207e-09	1-200905101-G-C	32146	174	195	0.217149	1	5.87502e-10	0.285076	0.0448264	9.999e-05	3.76554e-06	1
ENSG00000116852.14	7750	1.04084	1284.23	337.671	4.54671e-05	1-201035401-CT-C	11701	49	52	0.0580357	1	1.68257e-05	-0.192152	0.0440735	0.0472953	0.049588	1
ENSG00000229191.1	7754	1.05135	1317.75	337.56	3.72875e-12	1-201036033-T-TG	12084	86	92	0.103604	1	2.25824e-13	-0.575579	0.0756543	9.999e-05	1.79857e-09	1
ENSG00000232237.3	7715	1.055	1209.65	334	2.85225e-05	1-200750988-C-G	-376196	79	82	0.0929705	1	8.96845e-06	0.438982	0.0974956	0.0244976	0.0274952	1
ENSG00000116857.16	7733	1.02702	1241.68	335.152	1.20598e-62	1-201154671-G-C	-16903	220	267	0.297327	1	4.57953e-70	0.763363	0.0345009	9.999e-05	3.80699e-61	1
ENSG00000174307.6	7473	1.01914	1405.13	341.995	3.28496e-08	1-201451893-G-A	-17344	45	47	0.0524554	1	7.19168e-09	0.561733	0.094854	9.999e-05	3.7818e-05	1
ENSG00000174307.6	7473	1.02336	1354.7	339.731	1.81823e-05	1-200871695-C-T	-597542	37	37	0.0411111	1	6.68699e-06	0.586894	0.128476	0.019998	0.0220883	2
ENSG00000159176.13	7372	1.04222	1257.06	337.687	2.9796e-05	1-202132437-G-A	622981	28	28	0.0311111	1	1.05379e-05	-0.237866	0.0532575	0.029897	0.0314074	1
ENSG00000134369.15	7110	1.03891	1211.72	337.095	2.15014e-08	1-201530567-G-GT	-92318	298	402	0.447661	1	3.33452e-09	-0.294357	0.0485845	9.999e-05	1.6989e-05	1
ENSG00000198892.6	6996	1.03901	1249.94	337.637	8.74448e-05	1-201953631-T-C	64951	174	200	0.223214	1	3.46982e-05	-0.207824	0.0495918	0.0922908	0.0932814	1
ENSG00000134375.10	6989	1.02471	1322.55	341.386	2.76137e-05	1-201970657-A-T	15166	231	277	0.308463	1	1.08249e-05	0.121223	0.0271783	0.0307969	0.0326885	1
ENSG00000176393.10	7005	1.0401	1384.34	337.771	1.24492e-14	1-201980760-C-T	-1612	300	407	0.453229	1	5.81184e-16	-0.332351	0.0392433	9.999e-05	6.26939e-12	1
ENSG00000176393.10	7005	1.05075	1368.83	336.383	1.25366e-05	1-201985912-G-A	3540	90	96	0.106904	1	4.35248e-06	-0.137175	0.0294183	0.0126987	0.0135347	2
ENSG00000176393.10	7005	1.03856	1395.7	338.154	1.70094e-16	1-201986486-G-A	4114	281	374	0.415556	1	5.39667e-18	-0.347808	0.0382032	9.999e-05	7.61025e-14	3
ENSG00000176393.10	7005	1.04852	1428.11	338.966	3.56286e-07	1-201991407-G-C	9035	113	120	0.133333	1	9.62893e-08	0.144279	0.0265172	0.00029997	0.000344685	4
ENSG00000176393.10	7005	1.03819	1410.75	338.98	2.14702e-06	1-201975531-G-T	-6841	223	256	0.284598	1	6.87553e-07	-0.107075	0.0211958	0.0019998	0.00238355	5
ENSG00000273478.1	6987	1.02198	1384.49	341.823	5.25832e-59	1-201983166-C-G	-12980	298	410	0.456473	1	2.14453e-64	-0.836205	0.040204	9.999e-05	4.42662e-57	1
ENSG00000273478.1	6987	1.01379	1449.53	344.29	6.02235e-06	1-201991407-G-C	-4739	113	120	0.133333	1	2.39234e-06	0.329233	0.0687132	0.0079992	0.00809359	2
ENSG00000273478.1	6987	1.02844	1380.58	340.645	6.79857e-05	1-201496929-A-G	-499217	161	176	0.195556	1	2.99348e-05	-0.245228	0.0580295	0.0815918	0.0826863	3
ENSG00000234678.1	6989	1.03116	1295.1	339.106	1.72712e-14	1-201982162-TAGAC-T	-19098	299	410	0.45657	1	6.66593e-16	-0.418973	0.0496073	9.999e-05	1.02768e-11	1
ENSG00000163435.15	7000	1.05117	1167.42	331.503	6.37416e-14	1-201986539-T-TC	-21406	300	390	0.433875	1	1.36728e-15	-0.45322	0.0543067	9.999e-05	2.20623e-11	1
ENSG00000143851.15	6856	1.02279	1353.17	342.95	1.57157e-32	1-202162161-G-A	573	175	187	0.208241	1	2.5169e-35	-0.4289	0.031067	9.999e-05	4.67621e-30	1
ENSG00000143851.15	6856	1.02914	1289.66	339.907	7.42043e-10	1-202192482-G-GGGGAGA	30894	9	9	0.01	1	1.05623e-10	-0.732389	0.110172	9.999e-05	6.31025e-07	2
ENSG00000143851.15	6856	1.03283	1272.7	338.896	5.42611e-07	1-202160068-T-C	-1520	121	128	0.142222	1	1.40897e-07	-0.176152	0.0328225	0.0009999	0.000535941	3
ENSG00000243323.6	6866	1.04153	1331.91	341.39	4.3686e-08	1-202173661-A-ACCATCCAT	5610	159	168	0.1875	1	9.11157e-09	-0.47213	0.0803072	9.999e-05	3.81105e-05	1
ENSG00000133067.17	6826	1.05546	1152.78	333.241	2.43551e-17	1-202201551-G-C	7650	278	343	0.381111	1	2.28405e-19	0.32213	0.0338636	9.999e-05	4.8546e-15	1
ENSG00000077152.9	6666	1.02084	1336.48	344.234	3.1468e-05	1-201530567-G-GT	-811413	298	402	0.447661	1	1.35726e-05	-0.209357	0.0474841	0.0372963	0.0382013	1
ENSG00000077157.21	6664	1.02806	1223.86	339.172	4.56662e-13	1-202451965-C-T	103266	33	36	0.04	1	2.51774e-14	-0.464156	0.0585274	9.999e-05	3.03714e-10	1
ENSG00000232626.3	6710	1.05658	1158.67	332.513	4.90094e-05	1-203366060-G-A	927664	34	37	0.0412027	1	1.57428e-05	-0.289403	0.066148	0.0430957	0.0457432	1
ENSG00000236439.4	6636	1.02384	1302.49	342.31	4.54112e-05	1-203050619-G-A	578502	180	210	0.233853	1	1.91723e-05	-0.108788	0.025126	0.0545945	0.0531231	1
ENSG00000117139.16	6552	1.05436	1084.51	329.751	2.53895e-05	1-202837334-C-CA	27864	40	43	0.0477778	1	6.88e-06	0.216529	0.0474675	0.0193981	0.0218065	1
ENSG00000183155.4	6694	1.02715	1310.14	342.614	1.46357e-13	1-202878939-G-A	-10196	32	35	0.0388889	1	9.73775e-15	0.824947	0.102256	9.999e-05	1.03245e-10	1
ENSG00000117153.15	6736	1.04394	1265.98	338.205	9.3903e-08	1-202899832-A-T	-28804	324	424	0.471655	1	1.89379e-08	-0.209673	0.0364906	0.00029997	7.83921e-05	1
ENSG00000117153.15	6736	1.04057	1293.5	339.516	1.82727e-05	1-202927014-G-C	-1622	38	38	0.0422222	1	6.67856e-06	-0.383235	0.0838885	0.0181982	0.0197104	2
ENSG00000159346.12	6764	1.0331	1197.8	338.495	0.000109223	1-203626272-GGTGTGTGT-G	667700	30	34	0.0389016	1	4.53945e-05	0.147533	0.0357528	0.111589	0.112901	1
ENSG00000159348.12	6785	1.02249	1206.66	338.6	6.15618e-20	1-202955228-C-CTT	-12052	217	244	0.27221	1	6.51576e-22	0.323042	0.031504	9.999e-05	3.19073e-17	1
ENSG00000159348.12	6785	1.02744	1198.02	337.604	7.18899e-05	1-202928274-C-CAA	-39006	10	10	0.0115207	1	2.85984e-05	0.540111	0.127488	0.0755924	0.0762019	2
ENSG00000163444.11	6713	1.05151	1044.21	330.745	7.44614e-05	1-202904015-T-TC	-103371	31	31	0.0344444	1	2.39706e-05	-0.354871	0.0829565	0.0625937	0.0640598	1
ENSG00000143847.15	6726	1.03451	1254.25	338.481	2.43306e-39	1-203059583-C-G	33085	336	448	0.498886	1	4.54414e-43	-0.686677	0.0436765	9.999e-05	1.7877e-37	1
ENSG00000143847.15	6726	1.0482	1166.78	333.456	3.21715e-17	1-203114880-G-T	88382	188	225	0.25	1	4.94741e-19	0.366127	0.0388747	9.999e-05	8.28217e-15	2
ENSG00000143847.15	6726	1.03664	1219.97	336.482	3.46601e-07	1-203082762-C-G	56264	156	175	0.194878	1	8.37918e-08	0.249821	0.0456906	9.999e-05	0.000313009	3
ENSG00000143847.15	6726	1.02491	1301.01	340.988	2.26584e-05	1-203071612-T-C	45114	301	376	0.417778	1	9.61341e-06	-0.205594	0.045813	0.0247975	0.0263192	4
ENSG00000143847.15	6726	1.0293	1242.62	338.289	6.08451e-05	1-203735331-T-C	708833	191	213	0.237194	1	2.61286e-05	-0.165709	0.0389153	0.0636936	0.0666307	5
ENSG00000133055.8	6666	1.04829	1122.66	331.053	3.50302e-07	1-203186952-T-C	11139	219	257	0.286192	1	6.38322e-08	-0.365644	0.0662484	9.999e-05	0.000263629	1
ENSG00000133055.8	6666	1.04223	1149.2	332.829	4.63859e-09	1-203186754-G-C	10941	181	214	0.237778	1	5.51562e-10	-0.435339	0.0683244	9.999e-05	3.13401e-06	2
ENSG00000133055.8	6666	1.04118	1127.59	331.819	1.23754e-07	1-203139380-T-C	-36433	315	424	0.471111	1	2.06034e-08	-0.24056	0.0419748	9.999e-05	9.5093e-05	3
ENSG00000133055.8	6666	1.0452	1122.13	331.428	4.79991e-05	1-203193747-G-A	17934	14	15	0.0167038	1	1.61091e-05	0.623813	0.14274	0.0432957	0.0450266	4
ENSG00000133048.12	6638	1.03168	1219.27	336.874	2.79603e-35	1-203186754-G-C	5	181	214	0.237778	1	6.95265e-39	-0.559352	0.0380676	9.999e-05	3.38755e-33	1
ENSG00000133048.12	6638	1.02022	1289.37	340.715	8.94808e-11	1-203190055-G-A	3306	300	412	0.457778	1	1.16576e-11	0.250933	0.0358265	9.999e-05	8.28101e-08	2
ENSG00000133048.12	6638	1.02872	1245.09	338.692	2.17705e-07	1-203091480-T-G	-95269	191	228	0.253348	1	5.32449e-08	0.188383	0.0339203	0.00019998	0.000211438	3
ENSG00000133048.12	6638	1.02046	1267.85	339.885	8.91658e-05	1-203176010-C-T	-10739	29	30	0.0333333	1	4.04242e-05	-0.344971	0.0830318	0.0990901	0.101284	4
ENSG00000133063.15	6627	1.0463	1133.4	334.856	2.97466e-08	1-203203966-A-G	-69675	163	196	0.218263	1	4.45788e-09	-0.272594	0.0453749	9.999e-05	2.05091e-05	1
ENSG00000133063.15	6627	1.04625	1117.93	334.263	1.45035e-06	1-203263643-G-A	-9998	55	63	0.07	1	3.33394e-07	-0.411793	0.0792368	0.00139986	0.00117952	2
ENSG00000233791.5	6689	1.05497	1138.21	333.764	3.19851e-35	1-203304849-C-T	-460	18	19	0.0211111	1	2.28907e-39	2.31007	0.15606	9.999e-05	6.64313e-34	1
ENSG00000233791.5	6689	1.05482	1139.01	333.968	7.06905e-05	1-203645467-G-T	340158	256	336	0.374165	1	2.53855e-05	-0.206343	0.0483859	0.0627937	0.0657071	2
ENSG00000159388.5	6691	1.03279	1137.27	334.187	2.53293e-19	1-203279909-G-A	-25582	253	319	0.355234	1	1.71379e-21	-0.286606	0.0282817	9.999e-05	8.78454e-17	1
ENSG00000159388.5	6691	1.038	1102.79	331.958	0.000105891	1-203186952-T-C	-118539	219	257	0.286192	1	3.77716e-05	-0.121071	0.0290295	0.0969903	0.0998113	2
ENSG00000122188.12	7227	1.02647	1222.03	334.415	9.58311e-08	1-203765103-T-G	-73	164	200	0.222222	1	1.54148e-08	-0.12895	0.0222966	0.00029997	9.11055e-05	1
ENSG00000133056.13	7428	1.05122	1185.22	331.109	1.07446e-09	1-204583976-A-C	89252	320	434	0.482222	1	8.57843e-11	0.147179	0.0220284	9.999e-05	6.21273e-07	1
ENSG00000133056.13	7428	1.06025	1130.5	327.563	2.10483e-07	1-204446983-A-G	-47741	80	92	0.102222	1	2.80082e-08	-0.226286	0.0398846	0.00029997	0.000140144	2
ENSG00000198625.12	7434	1.04743	1293.48	336.513	6.764e-31	1-204553329-T-C	36950	302	393	0.436667	1	3.05359e-34	0.271588	0.0200739	9.999e-05	4.46358e-29	1
ENSG00000198625.12	7434	1.04543	1269.71	335.06	7.72952e-05	1-204449517-C-T	-66862	78	92	0.102222	1	2.89057e-05	-0.15017	0.0354674	0.0821918	0.0823835	2
ENSG00000240219.1	7510	1.01876	1194.71	334.587	1.60413e-07	1-204559021-G-C	-67754	12	12	0.0133333	1	3.01329e-08	-0.854125	0.150899	0.00019998	0.000161887	1
ENSG00000240219.1	7510	1.02788	1121.88	330.391	2.3451e-05	1-204602791-G-A	-23984	22	23	0.0256696	1	6.793e-06	-0.540375	0.118379	0.0227977	0.0231776	2
ENSG00000240219.1	7510	1.02403	1160.64	332.718	8.52484e-05	1-204311947-G-T	-314828	270	342	0.38	1	3.09826e-05	-0.165463	0.0392297	0.090191	0.0881469	3
ENSG00000170382.11	7532	1.05008	1180.38	332.71	9.57721e-05	1-204559021-G-C	-126712	12	12	0.0133333	1	3.36201e-05	-0.595629	0.141878	0.0949905	0.09363	1
ENSG00000174529.7	7128	1.04281	1093.83	329.552	9.39871e-15	1-205072824-C-T	-11636	249	319	0.354444	1	1.27525e-16	-0.385202	0.0444106	9.999e-05	3.41565e-12	1
ENSG00000117222.13	7173	1.04021	1093.24	330.634	4.54253e-11	1-205109532-T-C	-12483	276	352	0.391111	1	2.17006e-12	-0.193629	0.0266525	9.999e-05	2.48142e-08	1
ENSG00000133059.16	7023	1.02824	1073.24	331.757	6.3853e-06	1-205125840-TTGTGTGTGTG-T	-85726	210	256	0.285388	1	1.54625e-06	-0.149465	0.0306079	0.00509949	0.00586086	1
ENSG00000133069.15	6985	1.04334	1019.52	329.012	1.23625e-05	1-205035480-T-C	-192696	30	31	0.0344444	1	2.96469e-06	0.314431	0.0662633	0.00939906	0.0101665	1
ENSG00000163545.8	6665	1.03385	1116.64	331.953	5.87455e-27	1-205313803-GT-G	-7988	27	27	0.03	1	4.32567e-30	-0.411094	0.0329541	9.999e-05	1.06131e-24	1
ENSG00000163545.8	6665	1.03606	1079.47	330.2	1.42798e-18	1-205313851-C-T	-7940	216	261	0.29	1	8.87796e-21	-0.122537	0.0123385	9.999e-05	4.43685e-16	2
ENSG00000163545.8	6665	1.04098	1094.68	330.736	7.88051e-12	1-205325458-C-G	3667	210	238	0.265033	1	3.72332e-13	-0.1015	0.0134698	9.999e-05	3.95968e-09	3
ENSG00000163545.8	6665	1.04386	1055.02	328.093	5.56379e-05	1-205080525-TACACAC-T	-241266	48	62	0.0693512	1	1.72368e-05	-0.0850485	0.0195302	0.0454955	0.0493593	4
ENSG00000117266.15	6468	1.05573	1006.46	330.039	6.92868e-05	1-204993243-T-C	-511352	9	9	0.01	1	2.22067e-05	0.807915	0.188072	0.0521948	0.056609	1
ENSG00000117266.15	6468	1.05985	1018.93	330.473	0.000101203	1-205506176-G-T	1581	146	171	0.191704	1	3.44751e-05	-0.206337	0.0492174	0.080392	0.0831721	2
ENSG00000174514.12	6520	1.03552	1104.95	336.277	3.9911e-10	1-205593074-G-A	24189	232	285	0.316964	1	3.74104e-11	0.315536	0.0462944	9.999e-05	2.58231e-07	1
ENSG00000158711.13	6568	1.04957	1069.94	333.501	9.03964e-10	1-205631525-C-T	-437	318	417	0.464045	1	7.78743e-11	0.0707571	0.010566	9.999e-05	4.76336e-07	1
ENSG00000069275.12	6454	1.0679	960.253	326.742	5.35199e-07	1-205720679-T-G	-29597	259	301	0.335189	1	7.51469e-08	-0.104071	0.0189657	0.00049995	0.000298096	1
ENSG00000117280.12	6427	1.04129	1030.4	331.02	1.32916e-22	1-205770138-C-T	-5322	311	402	0.446667	1	2.14553e-25	0.272669	0.0242967	9.999e-05	2.23862e-20	1
ENSG00000117280.12	6427	1.04021	1056.61	332.572	6.44242e-08	1-205766101-A-C	-9359	139	162	0.18	1	9.40932e-09	0.175064	0.0298052	9.999e-05	4.54795e-05	2
ENSG00000133065.10	6404	1.04721	1036.65	329.451	9.96226e-16	1-205798757-G-A	-14991	205	240	0.267261	1	1.19297e-17	0.244169	0.0271419	9.999e-05	2.74889e-13	1
ENSG00000133065.10	6404	1.02744	1152.42	336.423	4.80736e-06	1-205823552-T-C	9804	128	146	0.162222	1	1.42112e-06	0.151486	0.0309074	0.00439956	0.00473416	2
ENSG00000133065.10	6404	1.03346	1109.32	333.841	0.000113619	1-205660072-C-A	-153676	13	13	0.0144444	1	4.4006e-05	0.381597	0.0923027	0.107489	0.108795	3
ENSG00000162877.12	6374	1.02783	1210.01	340.18	4.95195e-36	1-205820154-G-A	-29978	206	244	0.271715	1	1.90033e-39	-0.881417	0.0594457	9.999e-05	7.50896e-34	1
ENSG00000162877.12	6374	1.0285	1176.03	338.448	1.8831e-08	1-205896639-TTTTC-T	46507	70	77	0.0863229	1	3.40555e-09	-0.469731	0.0775682	9.999e-05	1.61166e-05	2
ENSG00000162877.12	6374	1.03401	1199.67	339.11	2.60708e-05	1-205826153-C-A	-23979	304	388	0.432071	1	1.00234e-05	0.224271	0.0500835	0.0250975	0.0269619	3
ENSG00000196188.10	6177	1.02664	1020.43	335.136	7.79048e-06	1-206014870-T-C	-9039	228	295	0.328859	1	2.18e-06	-0.223754	0.0465111	0.00679932	0.00688143	1
ENSG00000263528.7	5758	1.07416	888.983	326.713	3.78374e-29	1-206470431-A-G	-64	155	175	0.194444	1	4.7886e-33	-0.470592	0.0355583	9.999e-05	4.20088e-28	2
ENSG00000263528.7	5758	1.06012	942.896	331.224	1.02398e-19	1-206470429-C-G	-66	134	146	0.162222	1	5.25392e-22	-0.384383	0.0373759	9.999e-05	1.0241e-17	3
ENSG00000263528.7	5758	1.06621	950.155	331.125	4.15629e-09	1-206472968-C-T	2473	282	351	0.390869	1	4.40439e-10	-0.19545	0.0304923	9.999e-05	1.68252e-06	4
ENSG00000162888.4	5722	1.01959	891.116	333.77	1.50853e-05	1-206113771-G-A	-383957	20	21	0.0233333	1	4.36001e-06	0.75999	0.163025	0.0119988	0.0121687	1
ENSG00000261000.1	5716	1.03262	867.682	331.623	1.85211e-59	1-206504432-G-A	484	294	379	0.421111	1	5.24423e-67	0.907301	0.0423794	9.999e-05	2.39931e-58	2
ENSG00000266094.7	5704	1.02848	916.485	333.844	1.95352e-05	1-206607984-T-C	100454	135	150	0.167785	1	6.00914e-06	0.0995503	0.0216804	0.0154985	0.0156288	2
ENSG00000234981.1	5669	1.02723	925.588	336.21	7.31327e-05	1-206514553-T-C	-14362	83	87	0.0966667	1	2.80543e-05	0.407312	0.0960399	0.0563944	0.0600877	2
ENSG00000143486.15	5462	1.03117	863.42	335.448	1.42656e-09	1-206602073-A-G	-10386	318	413	0.459641	1	1.47083e-10	0.159992	0.0242707	9.999e-05	7.9513e-07	1
ENSG00000136634.5	5640	1.02155	825.738	334.359	6.68879e-09	1-206771966-A-C	-528	244	303	0.337416	1	8.18238e-10	-0.380986	0.0604411	9.999e-05	4.21547e-06	2
ENSG00000162892.15	5656	1.04614	813.684	330.833	2.99924e-10	1-206907220-C-T	9777	269	330	0.367277	1	1.99083e-11	0.140822	0.0203566	9.999e-05	1.18465e-07	2
ENSG00000271680.1	5679	1.02467	854.294	333.673	7.46172e-08	1-206907220-C-T	1292	269	330	0.367277	1	1.17321e-08	0.552659	0.0947378	9.999e-05	4.96961e-05	1
ENSG00000162894.11	5651	1.04101	801.44	328.905	2.05213e-05	1-206952372-G-T	29125	12	12	0.0133333	1	5.56818e-06	-0.307722	0.0667701	0.0117988	0.013537	2
ENSG00000162894.11	5651	1.04327	786.028	327.545	1.56004e-05	1-207669277-C-T	746030	9	9	0.010158	1	3.89956e-06	0.337068	0.0719242	0.00909909	0.00988456	3
ENSG00000123836.14	5955	1.04169	788.678	327.073	6.10271e-06	1-207077225-A-G	42859	300	398	0.442222	1	1.2769e-06	-0.115158	0.0233897	0.00279972	0.00377445	1
ENSG00000123836.14	5955	1.03985	800.89	327.6	3.31598e-05	1-206494896-G-A	-539470	24	25	0.0278396	1	8.94737e-06	-0.328273	0.0728964	0.020398	0.0222847	2
ENSG00000180667.10	5965	1.03588	842.101	331.915	0.000152937	1-207188180-T-A	135200	49	51	0.0566667	1	5.70127e-05	0.160521	0.0394259	0.109389	0.110422	2
ENSG00000123843.12	6006	1.04612	821.933	329.981	6.54371e-08	1-207082558-C-T	-6284	263	339	0.376667	1	8.38214e-09	0.39125	0.0663756	9.999e-05	3.34969e-05	2
ENSG00000123838.10	5999	1.01831	924.242	336.904	9.76993e-06	1-207108361-A-AG	4099	206	284	0.31573	1	3.16746e-06	0.244548	0.0516867	0.00659934	0.00818197	1
ENSG00000123838.10	5999	1.01341	921.532	336.986	2.28353e-46	1-207107394-A-T	3132	84	98	0.109375	1	2.84457e-51	1.20971	0.0684259	9.999e-05	5.60256e-44	2
ENSG00000123838.10	5999	1.02713	890.858	334.413	1.21138e-07	1-207274706-A-G	170444	174	207	0.230512	1	2.18512e-08	-0.240465	0.0420402	9.999e-05	8.32503e-05	3
ENSG00000196352.14	6529	1.03682	939.598	331.159	4.48923e-06	1-207315423-G-A	-6085	199	234	0.26	1	1.08553e-06	-0.28268	0.0570222	0.00279972	0.00338697	2
ENSG00000196352.14	6529	1.03683	944.476	331.543	3.68369e-05	1-207318144-T-C	-3364	220	259	0.287778	1	1.17e-05	-0.244818	0.0551016	0.0274973	0.0297275	3
ENSG00000274245.1	6685	1.03667	924.515	331.798	4.75136e-10	1-207214421-T-C	-158138	183	226	0.251111	1	3.57568e-11	-0.341233	0.050007	9.999e-05	2.52755e-07	1
ENSG00000274245.1	6685	1.03907	931.506	331.855	7.93559e-05	1-207367351-C-CT	-5208	18	19	0.0214932	1	2.72394e-05	0.613856	0.144505	0.0620938	0.0632337	2
ENSG00000203710.10	6837	1.03403	1027.69	332.753	4.55956e-05	1-207706041-AT-A	209894	28	28	0.0323326	1	1.54062e-05	-0.271775	0.0620441	0.039796	0.0406309	1
ENSG00000203709.11	7321	1.0608	1106.16	335.709	0.000125147	1-208341008-G-A	461912	21	21	0.0233333	1	4.91144e-05	-0.286651	0.0697875	0.112889	0.111373	1
ENSG00000076356.6	7550	1.02224	1139.59	333.905	6.65709e-09	1-208446513-T-G	202193	240	299	0.332222	1	8.34786e-10	0.214219	0.0340006	9.999e-05	5.78084e-06	1
ENSG00000076356.6	7550	1.02475	1112.08	332.587	5.10642e-07	1-208540271-T-C	295951	46	49	0.0544444	1	1.00278e-07	-0.408556	0.0752049	0.00039996	0.000466852	2
ENSG00000076356.6	7550	1.02765	1114.7	332.752	4.01315e-05	1-208230666-C-T	-13654	154	168	0.186667	1	1.33566e-05	-0.184026	0.0417013	0.0362964	0.0396594	3
ENSG00000196878.14	7856	1.05158	1078.51	333.765	1.8813e-06	1-209752950-A-AT	100484	165	183	0.203786	1	4.22012e-07	0.366924	0.0712532	0.0009999	0.00143918	1
ENSG00000123689.5	7943	1.05227	1047.51	330.677	1.56077e-06	1-209660101-T-C	-15319	168	187	0.207778	1	3.12849e-07	-0.285449	0.0547923	0.00149985	0.00114161	1
ENSG00000123689.5	7943	1.05561	1010.09	328.796	6.86094e-06	1-210354450-G-A	679030	30	31	0.0344444	1	1.55482e-06	0.63478	0.130017	0.00459954	0.00511087	2
ENSG00000009790.14	7884	1.03617	1172.89	336.448	5.71373e-26	1-209756234-C-A	202	146	159	0.176667	1	9.24999e-29	-0.308913	0.0254851	9.999e-05	1.04096e-23	1
ENSG00000009790.14	7884	1.04224	1129.59	333.76	8.06462e-11	1-209786269-G-T	30237	181	212	0.235556	1	5.58735e-12	0.166904	0.0234459	9.999e-05	4.50929e-08	2
ENSG00000162757.4	7815	1.0341	1002.01	328.865	5.74013e-09	1-209828401-A-ATTTT	43842	348	447	0.497743	1	4.97613e-10	-0.167886	0.0262805	9.999e-05	3.75568e-06	1
ENSG00000162757.4	7815	1.04274	988.662	327.498	1.94708e-05	1-210233995-A-T	449436	16	16	0.0186047	1	4.86405e-06	0.432479	0.0932444	0.0153985	0.0158039	2
ENSG00000117595.10	7737	1.02824	1068.59	333.645	2.34988e-53	1-209806682-C-T	507	266	337	0.37472	1	9.39652e-60	0.872259	0.0443116	9.999e-05	9.86415e-52	1
ENSG00000117595.10	7737	1.02735	1084.27	334.387	4.03978e-11	1-209813783-T-C	7608	141	158	0.175556	1	2.69747e-12	-0.416702	0.0576193	9.999e-05	2.72329e-08	2
ENSG00000117597.17	7768	1.0535	960.886	325.622	8.98761e-07	1-209827237-CTTCT-C	-770	334	421	0.468254	1	1.34603e-07	0.353173	0.0657018	0.00059994	0.000578121	25
ENSG00000082512.14	8728	1.05894	820.678	317.855	3.9289e-07	1-211283741-T-C	-42874	311	420	0.467562	1	3.43848e-08	0.0752686	0.0133574	9.999e-05	0.000195572	1
ENSG00000117650.12	8269	1.06217	815.325	322.093	1.58703e-06	1-212068372-T-TA	392742	21	23	0.0260181	1	2.22175e-07	0.759379	0.143892	0.00029997	0.000832063	1
ENSG00000117650.12	8269	1.0636	804.381	321.321	1.58543e-05	1-211631333-C-T	-44297	28	30	0.0333333	1	3.10698e-06	0.630764	0.133205	0.00789921	0.00933395	2
ENSG00000123684.12	8399	1.03925	798.139	324.84	1.87414e-11	1-211799662-T-A	-31110	255	317	0.352222	1	4.98362e-13	-0.0858991	0.0114696	9.999e-05	7.24957e-09	1
ENSG00000220749.4	8510	1.02239	875.015	331.579	8.18332e-05	1-211903457-TAGGTGTTTCTGGGAA-T	-148549	63	63	0.0701559	1	2.72992e-05	-0.277146	0.0652516	0.0652935	0.0644933	1
ENSG00000066027.11	7964	1.04431	720.386	321.691	4.74702e-62	1-212258010-GAT-G	-27527	123	136	0.151111	1	4.84775e-72	0.581959	0.0257349	9.999e-05	8.61101e-62	1
ENSG00000066027.11	7964	1.03689	767.422	325.31	3.28757e-06	1-212261720-T-G	-23817	136	151	0.168151	1	5.87878e-07	0.126465	0.0248806	0.00139986	0.00198867	2
ENSG00000065600.12	7946	1.04049	829.844	328.268	1.58132e-07	1-212376015-C-T	-38886	276	332	0.36942	1	2.00454e-08	-0.212586	0.0370673	9.999e-05	8.97732e-05	1
ENSG00000260805.2	7752	1.04871	805.764	327.139	1.61818e-06	1-212556992-T-C	-2739	200	239	0.265556	1	2.71438e-07	0.336202	0.0641901	0.00039996	0.00092295	1
ENSG00000162772.16	7759	1.03895	816.181	327.192	1.32405e-06	1-212593859-CTT-C	28525	174	193	0.22133	1	2.1625e-07	0.200471	0.0379502	0.00079992	0.000813875	1
ENSG00000123685.8	7765	1.04075	859.661	327.769	9.34358e-10	1-212699256-A-ACCC	-729	124	131	0.146205	1	5.87118e-11	-0.395543	0.0586572	9.999e-05	4.45395e-07	1
ENSG00000123685.8	7765	1.04049	835.813	326.498	4.6891e-06	1-212732316-C-CT	32331	181	201	0.225843	1	9.24761e-07	-0.246696	0.0494355	0.00329967	0.00307064	2
ENSG00000117697.14	7743	1.03038	893.826	330.909	1.60273e-18	1-212736402-A-G	-55380	170	185	0.205556	1	7.80177e-21	0.33632	0.033826	9.999e-05	5.00513e-16	1
ENSG00000203705.10	7743	1.04004	886.27	328.572	1.92314e-09	1-212791942-C-G	114	197	216	0.24	1	1.40859e-10	-0.688079	0.10426	9.999e-05	9.84095e-07	1
ENSG00000203705.10	7743	1.04957	865.885	326.515	0.000140396	1-212775611-AC-A	-16217	201	221	0.247758	1	4.48846e-05	0.616911	0.149398	0.0981902	0.100756	2
ENSG00000198468.7	7667	1.04589	883.763	325.903	1.74693e-19	1-212857192-C-T	-896	283	371	0.41314	1	3.95399e-22	0.900006	0.0872307	9.999e-05	2.84643e-17	1
ENSG00000198468.7	7667	1.03603	905.285	328.027	3.63598e-06	1-212877633-A-G	19545	298	395	0.439597	1	7.59385e-07	0.485993	0.0966008	0.00279972	0.00263304	2
ENSG00000198468.7	7667	1.04654	849.791	323.743	0.000109953	1-212844894-A-G	-13194	44	45	0.05	1	3.22024e-05	-0.343176	0.0815403	0.0768923	0.0781981	3
ENSG00000162769.12	7668	1.03114	983.951	334.523	5.35285e-48	1-212891186-A-G	32931	188	219	0.243875	1	1.34619e-53	0.634943	0.0348411	9.999e-05	2.17252e-46	1
ENSG00000162769.12	7668	1.04524	954.094	331.292	0.000105742	1-212844894-A-G	-13361	44	45	0.05	1	3.70392e-05	-0.2769	0.0663187	0.0824918	0.0847235	2
ENSG00000174606.13	7507	1.04667	1008.83	333.006	9.8284e-13	1-212994848-C-G	-20978	320	439	0.487778	1	3.73452e-14	-0.139908	0.017768	9.999e-05	3.69155e-10	1
ENSG00000174606.13	7507	1.04034	1031.74	334.953	7.82777e-07	1-213027575-G-A	11749	110	135	0.15	1	1.72301e-07	0.144471	0.027119	0.00029997	0.000595183	2
ENSG00000143499.13	7874	1.04207	1086.33	330.497	7.38554e-06	1-214302911-C-A	21809	78	85	0.0948661	1	1.74152e-06	0.174554	0.0359296	0.00549945	0.00640376	1
ENSG00000117724.12	7297	1.04536	906.632	328.109	1.05606e-05	1-214637831-G-A	34636	38	39	0.0433333	1	2.47599e-06	-0.402006	0.0840332	0.00749925	0.00756519	1
ENSG00000117724.12	7297	1.04067	924.252	329.434	1.23637e-05	1-214475700-A-G	-127495	15	16	0.0177778	1	3.10112e-06	-0.587785	0.124118	0.0089991	0.00930558	2
ENSG00000067533.5	8326	1.04649	920.149	328.635	2.73724e-05	1-218222799-C-T	-62488	19	20	0.0222222	1	7.43535e-06	-0.298054	0.0655845	0.0192981	0.0205329	1
ENSG00000067533.5	8326	1.05201	875.223	325.593	5.90475e-05	1-218622274-G-A	336987	19	19	0.0211581	1	1.62512e-05	0.314245	0.0719433	0.0412959	0.0421732	2
ENSG00000143353.11	7766	1.04108	723.21	323.253	2.92511e-07	1-219259457-A-T	85495	319	421	0.46875	1	3.1769e-08	-0.192733	0.0341135	9.999e-05	0.000146778	1
ENSG00000136628.17	7536	1.0246	741.292	331.05	1.83774e-07	1-220024785-C-T	-21873	106	114	0.126667	1	2.7237e-08	-0.162761	0.0286633	9.999e-05	0.000108283	1
ENSG00000162817.6	7825	1.03973	731.973	324.125	4.26566e-19	1-220709155-T-C	19310	35	37	0.0411111	1	8.53194e-22	1.17371	0.114818	9.999e-05	7.42857e-17	1
ENSG00000162817.6	7825	1.0329	753.758	326.565	1.23715e-09	1-220713490-G-C	23645	183	206	0.228889	1	7.91199e-11	0.401242	0.0599306	9.999e-05	5.82213e-07	2
ENSG00000162817.6	7825	1.03881	778.545	327.616	4.64879e-06	1-220679620-G-T	-10225	13	13	0.0144766	1	9.88092e-07	-0.954325	0.191754	0.00229977	0.002856	3
ENSG00000186205.12	7627	1.036	776.739	325.031	1.82981e-45	1-220786795-C-G	36	88	100	0.111607	1	6.38925e-52	0.440979	0.0247161	9.999e-05	4.36049e-44	1
ENSG00000186205.12	7627	1.02844	801.456	327.633	1.00765e-10	1-220611025-G-A	-175734	29	29	0.0322222	1	5.21558e-12	-0.332391	0.0466139	9.999e-05	5.01318e-08	2
ENSG00000186205.12	7627	1.03074	790.022	326.377	1.23468e-07	1-220778407-G-A	-8352	15	15	0.0166667	1	1.56811e-08	-0.368115	0.0636736	0.00019998	7.24648e-05	3
ENSG00000186205.12	7627	1.0281	777.873	325.968	5.4073e-05	1-220813174-C-G	26415	265	317	0.352222	1	1.5663e-05	-0.0763046	0.0174342	0.0341966	0.0372166	4
ENSG00000272823.1	7599	1.02907	711.76	321.541	3.39312e-05	1-220838204-C-T	8993	163	181	0.201111	1	7.3545e-06	0.348479	0.076642	0.0191981	0.0211439	1
ENSG00000143507.17	7106	1.05483	845.527	332.278	6.42072e-05	1-221776195-A-G	34019	298	395	0.438889	1	2.11881e-05	-0.188867	0.0438558	0.0393961	0.0439376	1
ENSG00000143498.17	7037	1.05356	820.094	326.445	4.29937e-07	1-222552751-G-A	-37073	117	127	0.141111	1	5.76657e-08	-0.251725	0.0454569	9.999e-05	0.000224921	1
ENSG00000225265.1	7037	1.04545	824.303	328.231	2.75908e-10	1-222588974-C-T	-960	80	85	0.0944444	1	1.41769e-11	-0.673906	0.0966689	9.999e-05	1.11244e-07	1
ENSG00000272750.1	6892	1.04593	720.382	318.665	8.57676e-20	1-222651648-G-GA	-9864	297	404	0.449664	1	5.13983e-23	0.473879	0.0448507	9.999e-05	1.09056e-17	1
ENSG00000272750.1	6892	1.03146	768.563	322.785	1.38487e-05	1-223262324-G-A	600812	53	56	0.0622222	1	2.79807e-06	-0.405433	0.0852151	0.00889911	0.00905256	2
ENSG00000162819.11	6857	1.05537	789.915	324.53	3.74559e-18	1-222684338-C-T	-28400	31	32	0.0356347	1	8.70696e-21	0.341396	0.0343843	9.999e-05	4.5292e-16	1
ENSG00000186063.12	6862	1.05358	854.096	329.207	0.000157671	1-222624256-C-T	-88954	19	19	0.0211111	1	5.37543e-05	-0.327976	0.0802755	0.108289	0.110341	1
ENSG00000197520.10	6860	1.04692	804.05	328.483	3.95071e-19	1-222771116-T-C	33909	242	287	0.318889	1	1.13393e-21	-0.438316	0.0430413	9.999e-05	5.83259e-17	1
ENSG00000154309.8	6839	1.03517	820.539	330.967	0.000108051	1-222814186-CATT-C	-58085	300	375	0.416667	1	3.67295e-05	-0.193478	0.046318	0.0764924	0.0766787	1
ENSG00000187554.11	6877	1.03462	751.479	325.548	1.85008e-07	1-223101459-G-A	-41823	225	257	0.285556	1	2.09661e-08	-0.130418	0.0227731	0.00029997	0.000100704	1
ENSG00000143502.14	6896	1.02029	773.331	326.112	3.87578e-19	1-223511859-A-T	147657	85	96	0.106667	1	1.01534e-21	-0.624061	0.0611775	9.999e-05	1.4386e-16	1
ENSG00000143502.14	6896	1.03499	736.61	322.41	9.51087e-07	1-223322015-G-A	-42187	323	421	0.46882	1	1.29421e-07	-0.209434	0.0389044	0.00019998	0.000535004	2
ENSG00000143502.14	6896	1.02158	772.134	326.018	0.000113433	1-223160707-A-T	-203495	39	41	0.0455556	1	3.55572e-05	-0.399231	0.0953923	0.0790921	0.0788007	3
ENSG00000162909.17	6909	1.03567	852.46	334.776	9.90377e-07	1-223761647-T-C	60054	41	45	0.05	1	2.14268e-07	-0.203456	0.038502	0.00049995	0.000645558	1
ENSG00000143514.16	6866	1.03933	724.644	322.772	6.40217e-06	1-223751621-A-AGAGGCCAAG	-94351	66	72	0.0801782	1	1.14694e-06	0.198475	0.0401305	0.00269973	0.00368319	1
ENSG00000143514.16	6866	1.028	731.566	324.661	3.19568e-05	1-223761199-C-T	-84773	121	131	0.145556	1	7.80975e-06	-0.13441	0.0296473	0.020498	0.0205485	2
ENSG00000188460.4	6848	1.06155	743.027	324.911	2.54494e-05	1-224862089-C-T	997238	27	27	0.03	1	5.89237e-06	-0.447607	0.0973933	0.0115988	0.0142756	1
ENSG00000272645.3	7018	1.04741	752.044	328.113	6.91688e-48	1-223952006-T-C	-40588	277	335	0.372768	1	1.26573e-54	-0.686481	0.0371895	9.999e-05	4.05268e-47	1
ENSG00000185495.10	7019	1.01624	752.944	328.333	6.23985e-17	1-223992875-C-T	132	154	176	0.195556	1	4.04027e-19	0.671809	0.0711647	9.999e-05	2.83484e-14	1
ENSG00000185495.10	7019	1.02197	742.215	328.198	7.20575e-13	1-224000709-C-A	7966	255	306	0.34	1	1.70969e-14	0.495474	0.0620317	9.999e-05	3.31459e-10	2
ENSG00000143756.11	7197	1.03888	634.03	322.258	7.12874e-12	1-224110699-TA-T	-3388	325	416	0.463252	1	1.30726e-13	0.14121	0.0183646	9.999e-05	2.10543e-09	1
ENSG00000236773.1	7192	1.06024	674.336	327.614	5.10155e-05	1-224842432-T-C	666726	16	17	0.0188889	1	1.42357e-05	0.953173	0.216723	0.0244976	0.026867	1
ENSG00000143753.12	7191	1.06096	631.68	320.219	3.23135e-28	1-224227807-A-G	52051	61	62	0.0688889	1	9.15038e-33	0.667816	0.0507627	9.999e-05	6.20958e-27	1
ENSG00000143753.12	7191	1.05757	627.367	319.875	9.30009e-05	1-223505864-G-A	-669892	277	347	0.385906	1	2.316e-05	-0.116417	0.0271624	0.0462954	0.0468828	2
ENSG00000237101.1	7262	1.06073	630.312	324.406	0.000113149	1-223876584-TGCACA-T	-343029	17	22	0.0254042	1	3.2299e-05	0.66705	0.158532	0.0532947	0.0570296	1
ENSG00000143748.17	7353	1.03387	625.583	327.128	1.02591e-07	1-224252104-G-C	-78283	64	64	0.0711111	1	1.15423e-08	-0.329112	0.0563917	9.999e-05	4.56051e-05	1
ENSG00000143771.11	7439	1.04054	544.389	314.541	6.44456e-08	1-224366802-T-TA	9952	209	259	0.288591	1	3.55895e-09	-0.303045	0.0501105	9.999e-05	2.27434e-05	1
ENSG00000143771.11	7439	1.04435	549.309	314.832	0.000229817	1-224408633-C-CTT	51783	187	218	0.245496	1	5.79776e-05	-0.201394	0.0495143	0.105289	0.10599	2
ENSG00000162923.14	7462	1.06656	509.412	310.713	5.28538e-05	1-223913037-C-T	-523996	20	21	0.0234375	1	8.678e-06	0.269828	0.0598296	0.0177982	0.0202691	1
ENSG00000143819.12	7241	1.05071	731.059	326.254	0.000100405	1-225511979-G-A	-298113	79	84	0.0935412	1	2.96609e-05	-0.252887	0.0598151	0.0586941	0.0605793	1
ENSG00000196187.11	7230	1.04136	707.202	324.164	4.42886e-09	1-225906697-A-G	24328	45	55	0.0611111	1	2.92196e-10	-0.611222	0.0943459	9.999e-05	1.82123e-06	1
ENSG00000196187.11	7230	1.04455	691.791	322.962	2.41077e-05	1-225896553-C-G	14184	54	64	0.0711111	1	5.49556e-06	0.421805	0.0914669	0.0118988	0.0135145	2
ENSG00000196187.11	7230	1.04036	692.335	323.382	0.000152379	1-225844455-GC-G	-37914	34	36	0.04	1	4.63697e-05	-0.196287	0.047624	0.0887911	0.0897554	3
ENSG00000143811.18	7188	1.05845	710.865	319.933	1.01137e-12	1-225924325-G-A	-15	26	27	0.0300668	1	1.49427e-14	-0.504373	0.0629719	9.999e-05	2.04691e-10	1
ENSG00000143811.18	7188	1.06575	700.72	318.467	3.2057e-12	1-225924245-T-C	-95	35	35	0.0388889	1	4.99019e-14	0.445415	0.0568545	9.999e-05	5.89031e-10	2
ENSG00000143811.18	7188	1.0561	698.715	319.188	4.23949e-05	1-225916583-C-T	-7757	79	85	0.0944444	1	9.85866e-06	-0.156798	0.034984	0.0220978	0.0233649	3
ENSG00000143811.18	7188	1.06213	705.341	318.954	2.74923e-07	1-226903734-G-A	979394	61	67	0.0746102	1	2.83275e-08	0.237431	0.0418573	0.00049995	0.000110919	4
ENSG00000143811.18	7188	1.06871	697.992	317.951	0.000102429	1-226818262-G-T	893922	13	13	0.0144444	1	2.64011e-05	-0.405204	0.0952129	0.0531947	0.0557667	5
ENSG00000143768.12	7142	1.03283	704.722	324.906	3.20701e-05	1-225907813-C-G	-33676	210	251	0.278889	1	7.68633e-06	-0.295921	0.0652237	0.0175982	0.0194512	1
ENSG00000143751.9	7050	1.04851	786.016	327.031	3.90749e-05	1-225168608-C-T	-830723	65	66	0.0733333	1	1.03127e-05	0.213178	0.047678	0.020198	0.0249989	1
ENSG00000163041.9	7080	1.05253	717.213	321.281	5.85339e-55	1-226070308-C-T	8431	234	284	0.315556	1	7.4052e-64	0.286873	0.0138861	9.999e-05	8.2034e-55	1
ENSG00000163041.9	7080	1.05001	730.717	322.331	7.96263e-05	1-225812444-G-A	-249433	36	38	0.0422222	1	2.07982e-05	0.13715	0.0318141	0.0456954	0.047935	2
ENSG00000182827.8	7168	1.06675	702.202	319.178	0.000180005	1-226275252-G-T	88522	163	181	0.201111	1	4.7873e-05	-0.093522	0.0227345	0.0987901	0.100214	1
ENSG00000143799.12	7698	1.03139	771.53	327.742	3.64048e-09	1-226355990-C-A	-52089	184	214	0.237778	1	2.92025e-10	0.544886	0.0841053	9.999e-05	1.85516e-06	1
ENSG00000143799.12	7698	1.02616	751.039	326.538	8.05403e-07	1-226508745-T-C	100666	151	167	0.185556	1	1.28491e-07	-0.0790816	0.0146864	0.00069993	0.000492561	2
ENSG00000143799.12	7698	1.03611	754.439	325.996	7.37045e-06	1-226356208-A-G	-51871	183	213	0.237194	1	1.57176e-06	-1.55596	0.31883	0.0049995	0.00452554	3
ENSG00000228382.1	7755	1.04442	650.644	318.376	3.10334e-08	1-226649442-CGT-C	-25625	146	163	0.183973	1	1.78402e-09	-0.318615	0.0516532	9.999e-05	1.22525e-05	1
ENSG00000143772.9	7662	1.05058	620.411	318.625	4.22493e-05	1-226746021-G-A	6698	331	448	0.498886	1	8.63595e-06	-0.105803	0.0234543	0.0180982	0.0210413	1
ENSG00000143801.16	7511	1.0393	644.484	322.874	7.35023e-05	1-226870739-T-G	555	148	168	0.187082	1	1.92705e-05	0.237099	0.054774	0.0369963	0.0403294	1
ENSG00000143801.16	7511	1.04804	635.484	321.283	7.97846e-05	1-226985234-C-G	115050	266	323	0.359375	1	2.02082e-05	0.200048	0.0463324	0.039896	0.0419261	2
ENSG00000163050.16	7461	1.05149	631.422	318.726	1.83316e-17	1-226987666-G-T	90130	282	344	0.383073	1	3.5621e-20	0.412407	0.0422754	9.999e-05	2.16847e-15	1
ENSG00000163050.16	7461	1.05204	630.053	318.507	2.50506e-06	1-226985234-C-G	87698	266	323	0.359375	1	3.48518e-07	0.221162	0.0426242	0.0009999	0.00110184	2
ENSG00000163050.16	7461	1.06103	603.179	315.335	3.79607e-06	1-226924520-G-C	26984	152	167	0.186801	1	4.96257e-07	0.122473	0.0239314	0.00149985	0.00153612	3
ENSG00000163050.16	7461	1.05596	626.667	317.71	8.29188e-05	1-226989368-G-A	91832	13	14	0.0155556	1	1.99869e-05	-0.311461	0.0720887	0.0368963	0.0418417	4
ENSG00000162910.18	7274	1.04401	632.01	321.681	4.62272e-05	1-228106599-T-C	-2713	303	392	0.436242	1	1.08699e-05	-0.0907382	0.0203471	0.0208979	0.0241717	1
ENSG00000162910.18	7274	1.04809	620.042	319.556	6.00087e-05	1-228695974-C-T	586662	21	21	0.0233333	1	1.37714e-05	-0.289251	0.0656519	0.0272973	0.0305166	2
ENSG00000280157.1	7257	1.03593	631.346	322.522	2.40343e-05	1-228974167-A-G	852644	210	257	0.285556	1	5.09289e-06	-0.288597	0.0623604	0.0111989	0.0127538	1
ENSG00000143774.16	7195	1.04485	684.593	325.036	5.01015e-05	1-227936080-C-A	-203882	9	9	0.01	1	1.28908e-05	0.459821	0.104015	0.0277972	0.0284125	1
ENSG00000203684.5	7161	1.04549	662.626	321.988	8.05159e-05	1-229138969-G-T	973457	129	150	0.167038	1	2.0332e-05	-0.383545	0.0888637	0.0417958	0.0445504	1
ENSG00000181873.12	7162	1.03689	714.699	325.877	1.16899e-10	1-228198673-C-T	32858	259	310	0.344444	1	4.45921e-12	0.308251	0.0430922	9.999e-05	4.50716e-08	1
ENSG00000154358.20	7109	1.03702	761.443	328.149	2.57321e-09	1-228195666-G-A	-12464	237	281	0.3125	1	1.91024e-10	0.140929	0.0215189	9.999e-05	1.18525e-06	1
ENSG00000154358.20	7109	1.03103	756.935	327.285	8.31803e-05	1-228941108-A-T	732978	13	13	0.0144444	1	2.52511e-05	0.369313	0.0865758	0.0542946	0.0552337	2
ENSG00000162913.9	7105	1.04767	653.856	319.908	1.10523e-09	1-228219309-C-T	5869	272	342	0.38	1	3.92645e-11	-0.288254	0.0423403	9.999e-05	3.60683e-07	1
ENSG00000181218.5	6492	1.0594	743.891	323.093	8.47415e-05	1-228474243-G-A	16370	19	20	0.0222222	1	2.22861e-05	-0.698041	0.162532	0.0482952	0.0504576	1
ENSG00000168159.11	6507	1.04318	776.649	324.107	6.10757e-09	1-228510952-G-A	23831	40	41	0.0455556	1	3.99423e-10	0.289432	0.0450449	9.999e-05	2.74186e-06	1
ENSG00000168159.11	6507	1.04716	780.332	323.763	0.000176758	1-228487332-G-GGACCCCGCCCCGTGCGCGTCCCC	211	39	41	0.0461712	1	5.42838e-05	-0.178855	0.0438008	0.111389	0.11478	2
ENSG00000116574.5	6621	1.02531	951.689	332.045	1.27837e-06	1-228986618-C-T	251541	250	310	0.344444	1	2.84393e-07	0.186201	0.0356084	0.00109989	0.00101483	2
ENSG00000116574.5	6621	1.03704	938.982	330.439	3.95199e-05	1-229029057-C-T	293980	318	406	0.451111	1	1.25774e-05	0.157835	0.0356546	0.029997	0.0317202	3
ENSG00000116574.5	6621	1.02977	941.024	331.254	6.76842e-05	1-228891180-A-T	156103	82	93	0.103563	1	2.35519e-05	0.244714	0.0571447	0.0524948	0.0560989	4
ENSG00000168118.11	7026	1.03246	1154.82	336.946	8.31747e-05	1-229273248-T-A	-13237	257	314	0.349666	1	3.22197e-05	0.143754	0.0341599	0.0809919	0.0836322	1
ENSG00000154429.10	7157	1.02644	1136.37	333.351	2.62699e-49	1-229286934-G-A	-56360	256	317	0.353007	1	4.14242e-55	0.379725	0.0204242	9.999e-05	1.84698e-47	1
ENSG00000154429.10	7157	1.02971	1144.37	333.399	2.45313e-08	1-229342020-A-G	-1274	112	119	0.132222	1	3.48726e-09	0.17827	0.0294587	9.999e-05	2.02991e-05	2
ENSG00000154429.10	7157	1.03099	1135.84	333.03	5.00536e-05	1-229416777-C-T	73483	303	388	0.431818	1	1.72391e-05	-0.0864157	0.019845	0.0486951	0.0498746	3
ENSG00000069248.11	7380	1.04401	1242.37	336.872	1.08447e-09	1-229525144-C-T	16803	177	201	0.22433	1	1.18472e-10	-0.202384	0.0305359	9.999e-05	7.29044e-07	1
ENSG00000228058.1	8032	1.04159	1230.24	335.143	1.2692e-07	1-230008355-C-A	5625	101	110	0.122222	1	2.18765e-08	-0.447263	0.0782065	0.00019998	0.000106492	1
ENSG00000143641.9	8121	1.05386	1215.32	331.29	2.18055e-05	1-230118971-C-T	60981	150	166	0.185268	1	6.26179e-06	-0.145641	0.0317811	0.0192981	0.020997	1
ENSG00000143641.9	8121	1.05268	1259.25	332.715	4.04676e-05	1-230608562-G-A	550572	25	26	0.0289532	1	1.31135e-05	-0.330986	0.0749348	0.0385961	0.041474	2
ENSG00000143643.12	7969	1.04032	1190.17	332.559	5.90505e-05	1-231013193-G-A	34318	152	168	0.187919	1	1.94401e-05	-0.104518	0.0241577	0.0570943	0.0598772	1
ENSG00000173409.13	7969	1.0565	1061.7	325.553	1.61024e-11	1-230973214-T-G	-5767	93	98	0.108889	1	4.43519e-13	-0.382609	0.0509681	9.999e-05	6.07059e-09	1
ENSG00000182118.7	8104	1.04081	1116.65	326.599	4.20673e-19	1-231036940-T-C	-3306	280	340	0.378619	1	1.05608e-21	0.568993	0.0558154	9.999e-05	1.09295e-16	1
ENSG00000182118.7	8104	1.02674	1228.14	332.557	1.55752e-05	1-231054072-A-G	13826	244	289	0.321826	1	4.47083e-06	0.264816	0.0568698	0.0149985	0.0168474	2
ENSG00000116903.7	8111	1.03854	1248.34	335.122	3.82893e-06	1-231333207-G-A	-3896	272	341	0.379733	1	9.85334e-07	0.0606289	0.0121819	0.00379962	0.00381633	1
ENSG00000010072.15	8113	1.03583	1232.32	333.767	2.21178e-06	1-231341696-A-G	3843	284	354	0.394209	1	5.06071e-07	0.168764	0.0330068	0.00169983	0.00216889	1
ENSG00000135766.8	8102	1.05376	1240.83	333.176	1.78948e-17	1-231417758-A-G	-7286	115	126	0.140312	1	1.60094e-19	-0.165619	0.0173272	9.999e-05	4.00058e-15	1
ENSG00000233461.5	8116	1.05492	1213.59	331.204	1.27256e-06	1-231547671-C-A	19115	327	446	0.496652	1	2.53944e-07	0.138272	0.0263322	0.00109989	0.00105563	1
ENSG00000233461.5	8116	1.06352	1217.17	330.057	6.79165e-05	1-231563652-ATT-A	35096	39	45	0.0511364	1	2.1722e-05	0.242042	0.0562771	0.0647935	0.065762	2
ENSG00000162946.21	8046	1.05069	1224.24	329.867	1.51211e-06	1-231631484-G-A	4669	309	395	0.438889	1	2.9194e-07	-0.297092	0.0568769	0.00129987	0.00131481	1
ENSG00000162946.21	8046	1.04207	1241.9	331.336	9.04357e-06	1-231626594-G-C	-221	330	444	0.494432	1	2.32726e-06	0.26552	0.0553503	0.00779922	0.00907742	2
ENSG00000116991.10	8508	1.04276	1234.74	330.231	1.34432e-17	1-232611120-C-T	49562	205	238	0.264444	1	8.9421e-20	0.267353	0.0277492	9.999e-05	4.19547e-15	1
ENSG00000116991.10	8508	1.04886	1206.94	328.521	8.11268e-05	1-232254466-C-G	-307092	22	23	0.0255556	1	2.5423e-05	-0.345041	0.0809161	0.0788921	0.0814096	2
ENSG00000212916.4	8938	1.03877	1443.61	335.202	1.78113e-05	1-232805469-A-G	577	53	53	0.0588889	1	5.82724e-06	-0.389488	0.0846958	0.0209979	0.021653	1
ENSG00000212916.4	8938	1.0372	1458.92	335.956	4.61245e-07	1-232925957-C-T	121065	145	166	0.184444	1	1.03777e-07	0.26169	0.0482291	0.00029997	0.000504431	2
ENSG00000212916.4	8938	1.03197	1443.02	335.668	8.92578e-05	1-232801993-T-C	-2899	254	339	0.376667	1	3.53316e-05	-0.188763	0.0450867	0.110589	0.111523	3
ENSG00000135778.11	9103	1.02641	1427.26	336.773	2.74371e-26	1-232951136-T-C	531	191	220	0.244444	1	5.14081e-29	0.616341	0.0505565	9.999e-05	9.91018e-24	1
ENSG00000135778.11	9103	1.02916	1397.47	335.618	1.18303e-16	1-232934886-C-G	-15719	146	166	0.185268	1	2.20324e-18	0.507657	0.0550605	9.999e-05	6.91998e-14	2
ENSG00000135778.11	9103	1.0312	1440.67	336.811	3.48652e-12	1-232955717-T-A	5112	90	95	0.105791	1	2.28261e-13	-0.341441	0.0448795	9.999e-05	2.72998e-09	3
ENSG00000135749.18	9117	1.02819	1451.72	339.234	1.22328e-05	1-232936533-G-A	-359029	151	173	0.192222	1	4.13211e-06	0.141166	0.0302057	0.0139986	0.0155194	1
ENSG00000143674.10	9136	1.02431	1427.68	338.954	1.46146e-16	1-233332642-T-C	4874	46	47	0.0523385	1	3.32175e-18	0.832889	0.0908944	9.999e-05	1.01536e-13	1
ENSG00000235605.1	8709	1.04781	1443.57	337.166	8.44266e-05	1-234335638-G-A	-21503	221	266	0.295556	1	3.29534e-05	-0.26416	0.0628514	0.10299	0.101468	1
ENSG00000273367.1	8740	1.02931	1577.8	343.613	8.18302e-05	1-234358296-A-C	-13890	247	293	0.325556	1	3.77745e-05	-0.254021	0.0609093	0.110389	0.112535	1
ENSG00000231663.1	8740	1.04534	1466.54	338.004	5.84804e-21	1-234373210-A-C	-245	84	89	0.0988889	1	3.86989e-23	0.920404	0.0868447	9.999e-05	1.41572e-18	1
ENSG00000168275.14	8740	1.0315	1603.49	343.485	3.81555e-13	1-234372231-C-T	-1363	292	386	0.429844	1	2.99904e-14	-0.26132	0.0330568	9.999e-05	3.09357e-10	1
ENSG00000059588.9	8527	0.997893	1468.59	339.428	1.13023e-12	1-234479133-C-A	30	50	52	0.0579065	1	8.16498e-14	-0.300534	0.0387268	9.999e-05	1.73361e-09	1
ENSG00000059588.9	8527	0.99978	1459.54	338.526	4.45656e-08	1-234471838-C-T	-7265	195	218	0.242762	1	8.83585e-09	0.132601	0.0225307	9.999e-05	6.51873e-05	2
ENSG00000059588.9	8527	0.994548	1508.62	340.908	2.10208e-05	1-234485484-C-A	6381	107	120	0.133333	1	8.36104e-06	0.131185	0.0290321	0.0313969	0.0318825	3
ENSG00000238005.2	7902	1.01913	1371.47	340.866	4.23377e-08	1-234964587-A-T	-5475	55	58	0.0644444	1	8.97365e-09	0.398614	0.0677665	0.00019998	4.77862e-05	1
ENSG00000238005.2	7902	1.03408	1317.04	337.328	8.75508e-05	1-234977926-A-G	7864	322	427	0.474444	1	3.52976e-05	0.147282	0.0351781	0.0982902	0.0996023	2
ENSG00000258082.1	7869	1.04628	1217.1	333.856	9.88454e-05	1-234980207-G-C	-597	291	370	0.412027	1	3.5932e-05	-0.170028	0.0406535	0.0993901	0.100576	1
ENSG00000152904.11	7894	1.01438	1306.26	340.989	4.90414e-07	1-235241118-T-C	-86370	105	109	0.121381	1	1.2757e-07	0.272013	0.0505082	0.00049995	0.000572637	1
ENSG00000054267.21	7895	1.03761	1209.08	334.961	5.80149e-06	1-235244906-G-A	-83313	105	109	0.121111	1	1.55851e-06	0.0780362	0.0159859	0.00489951	0.00570617	1
ENSG00000116957.12	8023	1.02904	1231.87	335.436	5.49154e-08	1-235468726-C-CA	101366	239	275	0.305556	1	9.52647e-09	-0.257323	0.0438241	0.00019998	5.05476e-05	1
ENSG00000116957.12	8023	1.0306	1196.75	333.398	5.46406e-05	1-234935422-G-T	-431938	11	11	0.0122222	1	1.92158e-05	-0.711491	0.164336	0.0559944	0.0574397	2
ENSG00000116957.12	8023	1.03833	1145.94	330.859	7.94193e-05	1-235342064-T-C	-25296	32	32	0.0355556	1	2.71791e-05	0.435092	0.102407	0.0787921	0.0779808	3
ENSG00000162885.12	8178	1.04625	1190.95	332.308	3.20293e-50	1-235503886-A-G	-595	299	384	0.427617	1	1.34824e-56	-0.558448	0.0295062	9.999e-05	2.6662e-49	1
ENSG00000143669.13	9031	1.04928	1152.76	329.846	1.52402e-09	1-235938340-C-T	54700	232	279	0.31069	1	1.17394e-10	0.125618	0.0189476	9.999e-05	8.94808e-07	1
ENSG00000143669.13	9031	1.04117	1158.49	330.475	5.30015e-06	1-235934513-C-G	50873	252	327	0.363839	1	1.23478e-06	-0.0928162	0.0188253	0.00359964	0.00487503	2
ENSG00000116962.14	9097	1.03906	1192.29	334.548	3.13038e-07	1-236098589-G-C	33427	171	200	0.222222	1	6.08432e-08	-0.239039	0.0432431	0.00019998	0.000269539	1
ENSG00000116962.14	9097	1.03942	1188.77	333.821	6.28292e-06	1-236071554-CT-C	6392	27	30	0.0334076	1	1.68867e-06	-0.526107	0.108143	0.00469953	0.00603004	2
ENSG00000077585.13	9254	1.05733	1273.71	333.476	1.42853e-13	1-236149026-C-T	6521	268	334	0.371652	1	4.46574e-15	0.323931	0.0396023	9.999e-05	4.90444e-11	1
ENSG00000077585.13	9254	1.05556	1295.29	334.261	6.60161e-05	1-236151286-C-T	8781	29	31	0.0344444	1	2.37123e-05	0.399043	0.093224	0.0671933	0.0696834	2
ENSG00000086619.13	9350	1.02897	1444.26	339.775	1.82347e-07	1-236233511-C-A	-48474	295	406	0.451111	1	4.06723e-08	-0.0989363	0.0176561	0.00019998	0.000204806	1
ENSG00000116977.18	9624	1.01894	1537.9	338.369	9.0744e-33	1-236531362-C-T	13362	72	75	0.0833333	1	3.887e-36	-0.689312	0.049222	9.999e-05	3.93305e-30	1
ENSG00000116977.18	9624	1.0184	1549.14	339.409	3.05924e-08	1-236619136-A-T	101136	334	446	0.495556	1	5.83075e-09	-0.165274	0.0277319	9.999e-05	3.91463e-05	2
ENSG00000223776.5	9639	1.03325	1482.47	338.188	3.11686e-05	1-236577489-CT-C	52981	116	129	0.145928	1	1.12447e-05	0.401399	0.0901679	0.0385961	0.04017	1
ENSG00000273058.2	9659	1.02886	1451.2	335.44	1.79007e-06	1-236558683-G-C	21979	88	96	0.106667	1	4.26595e-07	0.394412	0.0766233	0.00209979	0.00215773	1
ENSG00000116984.12	9936	1.03802	1602.61	338.896	2.17147e-06	1-236893301-C-T	98020	170	194	0.215556	1	6.04726e-07	0.0900428	0.0177357	0.00309969	0.00275523	1
ENSG00000233355.6	9092	1.05713	1418.4	331.69	8.10643e-63	1-239698844-T-C	-31621	36	38	0.0422222	1	8.63794e-71	-1.14872	0.0514811	9.999e-05	4.81306e-63	1
ENSG00000233355.6	9092	1.04178	1461.7	334.684	1.62716e-06	1-239717903-A-G	-12562	283	362	0.402222	1	3.85582e-07	-0.109658	0.0212189	0.00109989	0.00181236	2
ENSG00000228818.1	8871	1.03025	1701.57	341.55	2.99067e-05	1-240578939-C-T	433550	14	14	0.0155902	1	1.21941e-05	1.00539	0.226771	0.0415958	0.0447364	1
ENSG00000228818.1	8871	1.03816	1647.87	339.405	1.42495e-05	1-239328168-C-T	-817221	38	43	0.0477778	1	5.06202e-06	0.637564	0.137721	0.0163984	0.0197769	2
ENSG00000117009.11	9556	1.03453	1588.44	333.793	2.15752e-10	1-241533112-T-C	978	53	58	0.064588	1	1.68767e-11	-0.37109	0.0534394	9.999e-05	2.01912e-07	1
ENSG00000117009.11	9556	1.02117	1705.4	338.292	8.37496e-07	1-241550102-C-T	17968	149	166	0.184855	1	2.13487e-07	-0.188728	0.0357082	0.00129987	0.00123117	2
ENSG00000203668.2	9487	1.0582	1734.97	339.152	8.71442e-07	1-241641753-T-A	2504	165	186	0.207589	1	2.22682e-07	0.110898	0.0210164	0.00069993	0.00100901	1
ENSG00000054277.13	9605	1.0345	1701.36	340.053	1.04264e-09	1-241640768-T-C	-36608	182	212	0.235556	1	1.38395e-10	-0.306193	0.0463784	9.999e-05	1.10664e-06	1
ENSG00000253326.2	7336	1.03147	963.661	330.752	6.79826e-09	1-243106912-G-A	50606	123	141	0.156667	1	6.74749e-10	0.38535	0.0608153	9.999e-05	4.4392e-06	1
ENSG00000253326.2	7336	1.02753	1000.21	333.1	1.74199e-05	1-243470267-G-T	413961	42	44	0.0491071	1	5.15993e-06	0.452651	0.0978661	0.0143986	0.0152663	2
ENSG00000214837.8	7361	1.05701	909.994	326.262	9.5547e-06	1-242983787-A-T	-117957	248	311	0.345556	1	2.00448e-06	0.19479	0.0403412	0.00559944	0.00644082	1
ENSG00000143702.15	7198	1.03907	991.606	330.684	1.98675e-14	1-243262387-T-G	7039	246	284	0.316441	1	3.35975e-16	0.166923	0.0195445	9.999e-05	7.39288e-12	1
ENSG00000054282.15	7193	1.05892	969.677	328.369	2.37591e-30	1-243257086-A-G	1052	250	291	0.324053	1	1.6288e-34	0.573389	0.0421789	9.999e-05	6.05031e-29	1
ENSG00000117020.16	6729	1.0498	1154.91	336.377	2.24878e-07	1-243850627-AG-A	-452	44	51	0.0586207	1	4.39058e-08	0.304491	0.0544791	0.00019998	0.000168419	1
ENSG00000179456.10	6649	1.03045	1196.8	336.9	2.58622e-06	1-244052562-G-A	3623	170	196	0.217778	1	7.03854e-07	-0.0828557	0.0164193	0.00219978	0.00255791	1
ENSG00000179456.10	6649	1.04613	1106.78	331.546	8.22535e-05	1-244074992-C-G	26053	73	79	0.0879733	1	2.81163e-05	-0.0997137	0.0235143	0.0729927	0.0762774	2
ENSG00000035687.9	7597	1.04818	1537.35	339.007	8.08594e-34	1-244324435-G-A	-127699	184	213	0.236667	1	2.5042e-37	-0.475643	0.0332722	9.999e-05	4.41114e-32	1
ENSG00000121644.18	8192	1.02055	1906.64	347.517	2.95324e-05	1-245246112-A-AG	593177	20	20	0.0222717	1	1.3922e-05	-0.332907	0.0756058	0.0486951	0.0511414	1
ENSG00000272195.1	9241	1.02568	1945.41	340.236	1.03362e-11	1-244970812-A-C	-276	313	416	0.463252	1	8.62791e-13	-0.414682	0.0559916	9.999e-05	1.26169e-08	1
ENSG00000203666.12	9233	1.02313	2007.96	343.159	4.5636e-19	1-244965992-CA-C	-36129	237	301	0.334444	1	1.08173e-20	-0.47489	0.0479536	9.999e-05	4.07364e-16	1
ENSG00000203666.12	9233	1.03169	1991.2	342.175	8.45831e-06	1-244961739-G-C	-40382	178	205	0.228285	1	3.12775e-06	0.234528	0.0495426	0.0131987	0.0144718	2
ENSG00000162852.13	10576	1.06811	1289.35	325.091	3.57919e-07	1-246578569-G-T	12125	216	248	0.275556	1	4.38245e-08	-0.107613	0.0192529	9.999e-05	0.000265286	1
ENSG00000143653.9	10658	1.03856	1292.85	330.223	7.87323e-13	1-246699286-C-T	-24761	252	308	0.342634	1	2.27128e-14	-0.367508	0.0462486	9.999e-05	4.50464e-10	1
ENSG00000143653.9	10658	1.04562	1271.27	328.518	1.98693e-08	1-246728287-G-A	4240	134	150	0.166667	1	2.0017e-09	-0.383434	0.0623603	9.999e-05	1.52761e-05	2
ENSG00000260855.1	10583	1.03634	1319.6	333.899	7.01912e-07	1-246790995-G-A	18694	286	357	0.39755	1	1.40387e-07	-0.324259	0.0604178	0.00039996	0.000707026	1
ENSG00000153207.14	10938	1.0641	1244.39	325.424	2.78433e-31	1-246945421-G-T	13443	110	122	0.135556	1	1.05087e-35	-0.312606	0.0224888	9.999e-05	5.85043e-30	1
ENSG00000153207.14	10938	1.0574	1247.22	325.893	2.41612e-05	1-246962053-C-T	30075	234	283	0.315145	1	6.07186e-06	0.0780847	0.0170134	0.0209979	0.0236633	2
ENSG00000153207.14	10938	1.06433	1233.76	325.149	4.5077e-05	1-247090036-T-G	158058	247	317	0.352222	1	1.20888e-05	0.0675321	0.0152249	0.0388961	0.0436218	3
ENSG00000277462.1	10948	1.06005	1133.9	323.142	3.5951e-06	1-247896977-C-T	818222	298	398	0.44308	1	5.77253e-07	-0.22136	0.0435204	0.00229977	0.00284686	1
ENSG00000188295.14	10870	1.06657	1167.91	325.127	9.24798e-14	1-247104366-G-T	-6	280	349	0.388393	1	1.11199e-15	0.350426	0.0418445	9.999e-05	2.27601e-11	1
ENSG00000196418.12	10681	1.05363	1077.82	321.933	5.44107e-13	1-247120966-T-C	-51050	231	269	0.299776	1	6.88723e-15	-0.291168	0.0358674	9.999e-05	1.83195e-10	1
ENSG00000196418.12	10681	1.03278	1162.06	327.32	5.55623e-05	1-247203014-C-G	30998	11	11	0.0122222	1	1.59653e-05	0.60727	0.138899	0.0559944	0.0563223	2
ENSG00000215795.2	10726	1.03624	1081.1	324.228	3.07417e-12	1-247191035-ATAT-A	5553	103	114	0.126667	1	5.85513e-14	0.647127	0.0828845	9.999e-05	1.6126e-09	1
ENSG00000259865.1	10743	1.05608	1079.71	320.882	8.31005e-09	1-247192779-A-AC	4253	236	263	0.292824	1	4.67299e-10	0.122676	0.0191715	9.999e-05	4.56196e-06	1
ENSG00000259865.1	10743	1.05511	1049.53	319.802	8.88997e-05	1-247194545-A-G	6019	157	176	0.199546	1	2.19283e-05	0.104727	0.0243626	0.0719928	0.0762023	2
ENSG00000227671.4	10726	1.04905	1186.63	328.254	2.32474e-53	1-247187388-G-C	-22105	326	439	0.488864	1	7.2063e-61	-0.243626	0.0122189	9.999e-05	1.00161e-52	1
ENSG00000162714.12	10314	1.04887	1148.02	324.352	2.63444e-18	1-247323376-T-C	-8470	253	318	0.353333	1	6.36809e-21	0.299229	0.0300135	9.999e-05	5.77827e-16	1
ENSG00000162714.12	10314	1.06098	1111.41	321.887	5.01104e-14	1-247323434-C-T	-8412	199	225	0.25	1	4.28677e-16	-0.311608	0.0366251	9.999e-05	1.28484e-11	2
ENSG00000162711.16	10594	1.0683	1041.89	317.325	4.04684e-17	1-247391186-G-T	-24970	64	70	0.0777778	1	6.66784e-20	0.544158	0.0562514	9.999e-05	4.99107e-15	1
ENSG00000162711.16	10594	1.06259	1050.82	318.067	3.23108e-06	1-247416133-G-T	-23	42	43	0.0477778	1	4.44302e-07	-0.362784	0.0705843	0.00219978	0.00230973	2
ENSG00000162711.16	10594	1.06174	1081.91	319.77	3.96645e-05	1-247444865-C-A	28709	127	138	0.153333	1	8.79951e-06	-0.181697	0.0403129	0.0286971	0.033633	3
ENSG00000177535.7	10572	1.06901	1095.73	322.697	3.02397e-06	1-247454677-G-A	2695	198	224	0.248889	1	4.63994e-07	0.360768	0.0703183	0.00219978	0.00216315	1
ENSG00000227135.1	10368	1.03291	1029.25	319.831	1.41972e-08	1-247531068-G-C	4316	142	165	0.183333	1	8.61552e-10	-0.463185	0.0735794	9.999e-05	9.98609e-06	1
ENSG00000227135.1	10368	1.02135	1057.76	322.018	3.80321e-05	1-247858445-G-A	331693	307	420	0.466667	1	9.01124e-06	-0.269149	0.0597863	0.0349965	0.0364735	2
ENSG00000227135.1	10368	1.02243	1059.66	321.654	4.26589e-05	1-247444340-C-T	-82412	253	308	0.342634	1	1.01699e-05	0.262634	0.0586933	0.0392961	0.0408275	3
ENSG00000162722.8	9760	1.03658	988.039	322.17	1.20992e-13	1-247857254-G-C	55	239	301	0.334444	1	1.34057e-15	-0.1567	0.0187658	9.999e-05	5.10104e-11	1
ENSG00000162722.8	9760	1.0222	1021.36	324.684	3.69197e-05	1-247878164-A-AAAAT	20965	222	267	0.297297	1	9.48134e-06	-0.0825624	0.0183862	0.030497	0.034076	2
ENSG00000162722.8	9760	1.03885	997.135	321.906	0.000105895	1-248805281-A-G	948082	14	15	0.0166667	1	2.92735e-05	0.272896	0.0644963	0.0891911	0.0902038	3
ENSG00000238243.3	9827	1.03352	1092.59	324.866	4.44509e-07	1-247857146-G-A	-38441	250	326	0.362222	1	7.09846e-08	-0.152622	0.0277495	0.00039996	0.000370568	2
ENSG00000238243.3	9827	1.02916	1119.35	325.828	4.67408e-07	1-248812612-GC-G	917025	39	43	0.0477778	1	7.85404e-08	0.328588	0.0599542	0.00049995	0.00041437	13
ENSG00000238243.3	9827	1.02618	1147.95	327.435	3.20376e-08	1-247885933-G-T	-9654	37	38	0.0427928	1	4.13047e-09	-0.864444	0.143521	9.999e-05	2.78337e-05	16
ENSG00000238243.3	9827	1.02995	1122.14	326.138	2.31994e-05	1-247552404-T-G	-343183	242	310	0.344444	1	6.5557e-06	-0.119814	0.0261981	0.0229977	0.0227367	17
ENSG00000238243.3	9827	1.03076	1137.39	326.301	1.36871e-05	1-248857802-C-G	962215	9	9	0.01	1	3.63386e-06	-0.563926	0.119921	0.0140986	0.0134094	18
ENSG00000177462.6	9842	1.02806	1039.11	324.369	1.05003e-05	1-247857146-G-A	-63872	250	326	0.362222	1	2.15256e-06	-0.259563	0.0539222	0.00969903	0.00944404	1
ENSG00000177462.6	9842	1.03508	1000.02	321.655	0.000123784	1-247885933-G-T	-35085	37	38	0.0427928	1	3.39729e-05	0.5445	0.129771	0.10499	0.106464	2
ENSG00000196071.4	8815	1.02104	879.919	321.996	4.69121e-08	1-247937246-G-C	-161403	278	336	0.373333	1	3.72962e-09	0.36078	0.0597393	9.999e-05	3.30807e-05	1
ENSG00000196071.4	8815	1.02481	866.853	320.799	2.74518e-05	1-247937466-C-G	-161183	32	32	0.0361991	1	5.77135e-06	0.709406	0.154198	0.0207979	0.0212025	2
ENSG00000229663.1	5319	1.03291	461.37	321.15	5.22187e-05	1-248739552-G-A	-34240	58	64	0.0711111	1	1.19874e-05	-0.46632	0.105093	0.019798	0.0207565	1
ENSG00000175137.10	4904	1.03328	487.604	321.706	7.38942e-27	1-248821898-C-G	-4735	204	270	0.3	1	6.99864e-31	-0.212126	0.0167295	9.999e-05	5.89263e-25	1
ENSG00000175137.10	4904	1.03817	494.829	321.531	4.30769e-14	1-248816264-A-G	-10369	35	37	0.0411111	1	4.14762e-16	0.295097	0.0346573	9.999e-05	8.20688e-12	2
ENSG00000175137.10	4904	1.04082	480.378	319.763	2.09448e-06	1-248787298-C-G	-39335	323	436	0.484444	1	2.98523e-07	0.0847197	0.0162314	0.00049995	0.000745399	3
ENSG00000175137.10	4904	1.04045	483.064	320.828	7.46174e-05	1-248702620-C-A	-124013	58	65	0.0722222	1	1.94193e-05	-0.122717	0.0283595	0.0287971	0.0304015	4
ENSG00000171161.12	4820	1.04516	421.204	312.988	8.83224e-05	1-248821898-C-G	-16312	204	270	0.3	1	1.81672e-05	-0.0871238	0.0200633	0.0315968	0.0308498	1
ENSG00000171161.12	4820	1.05606	406.958	310.411	6.69137e-06	1-248694380-A-G	-143830	58	66	0.0733333	1	7.66416e-07	-0.181827	0.0361553	0.00239976	0.00190529	2
ENSG00000171161.12	4820	1.04658	421.251	312.86	0.00012688	1-248838071-A-C	-139	124	150	0.166667	1	2.78024e-05	0.112441	0.0264983	0.0434957	0.0444694	3
ENSG00000233084.2	4144	1.04262	339.47	316.583	5.88517e-06	1-248934257-A-C	-2324	68	71	0.081422	1	8.1649e-07	-0.586375	0.116904	0.00159984	0.00150323	1
ENSG00000233084.2	4144	1.05003	334.157	314.625	0.00028106	1-247939716-G-A	-996865	63	67	0.0744444	1	7.3127e-05	-0.471009	0.117443	0.0739926	0.0778369	2
ENSG00000184731.5	4398	1.02878	492.945	326.687	1.10449e-05	2-28780-G-A	-18090	112	128	0.142222	1	2.40279e-06	0.392942	0.0820323	0.00419958	0.00461545	1
ENSG00000143727.15	5740	1.02655	527.106	320.768	0.000159901	2-1162989-A-G	898596	34	35	0.0388889	1	4.35585e-05	0.303599	0.0733972	0.0728927	0.0747979	1
ENSG00000035115.21	5750	1.03762	566.697	323.054	1.3295e-71	2-264019-C-A	-2379	216	252	0.28	1	7.87753e-83	-0.66873	0.0265018	9.999e-05	2.0271e-71	1
ENSG00000035115.21	5750	1.0487	542.372	318.99	4.41897e-09	2-243567-T-TA	-22831	283	364	0.405345	1	1.98168e-10	-0.160618	0.0245483	9.999e-05	1.24919e-06	2
ENSG00000189292.15	5865	1.05973	551.195	320.212	9.44825e-05	2-420049-A-G	131198	25	27	0.0302013	1	2.32355e-05	0.76046	0.177468	0.0394961	0.0414002	1
ENSG00000151353.14	7803	1.06095	857.939	325.04	4.68125e-07	2-657674-C-A	-19030	22	22	0.0244444	1	6.72248e-08	0.600238	0.108947	0.00029997	0.000242686	1
ENSG00000151353.14	7803	1.0647	849.566	324.277	8.29009e-07	2-682754-C-T	6050	14	14	0.0155556	1	1.24857e-07	0.715522	0.132737	0.00049995	0.00042776	2
ENSG00000151353.14	7803	1.06034	847.463	324.603	5.01415e-07	2-677213-G-A	509	139	159	0.176667	1	7.12634e-08	-0.205619	0.0373967	0.00029997	0.000258943	3
ENSG00000151353.14	7803	1.06111	844.684	324.208	1.22399e-05	2-424335-G-A	-252369	150	166	0.184855	1	2.71484e-06	0.178415	0.0374457	0.00749925	0.00757042	4
ENSG00000235688.2	9164	1.02933	1101.7	332.765	5.86839e-09	2-962506-G-A	12232	266	327	0.363333	1	6.43776e-10	0.353992	0.0557957	9.999e-05	4.49639e-06	1
ENSG00000235688.2	9164	1.03047	1118.9	334.133	5.14194e-07	2-1484896-T-C	534622	321	415	0.462138	1	1.04018e-07	-0.29509	0.0543921	0.00059994	0.000452232	2
ENSG00000032389.12	9492	1.02264	1686.19	339.868	1.28323e-08	2-3324508-G-A	-53374	136	148	0.164444	1	2.18485e-09	0.245699	0.0400621	9.999e-05	1.68017e-05	1
ENSG00000171853.15	9492	1.05103	1793.98	338.758	2.63625e-20	2-3458753-A-G	79078	36	37	0.0411111	1	3.36293e-22	0.58995	0.0570588	9.999e-05	6.7931e-18	1
ENSG00000171853.15	9492	1.05015	1801.45	339.431	4.5097e-17	2-3469956-T-C	90281	299	385	0.427778	1	1.30943e-18	0.189702	0.0204207	9.999e-05	1.75278e-14	2
ENSG00000171853.15	9492	1.05817	1756.13	337.356	2.16532e-07	2-3375388-TA-T	-4287	162	184	0.207675	1	4.98196e-08	0.143328	0.0257496	9.999e-05	0.000234383	3
ENSG00000171853.15	9492	1.05624	1743.33	337.137	5.86516e-05	2-2393443-A-G	-986232	45	48	0.0535714	1	2.37053e-05	-0.194446	0.0454225	0.0809919	0.0832892	4
ENSG00000225234.1	9366	1.01374	1726.35	340.866	1.79363e-11	2-3480042-C-G	-2367	219	252	0.28	1	1.77753e-12	-0.324659	0.0444962	9.999e-05	2.42735e-08	1
ENSG00000225234.1	9366	1.00979	1746.71	341.528	2.60482e-06	2-3482581-G-A	172	117	126	0.14	1	8.43645e-07	-0.320242	0.0639315	0.0029997	0.00428817	2
ENSG00000182551.13	9296	1.01582	1627.91	335.547	6.44148e-12	2-3499538-T-C	-18209	323	448	0.497778	1	4.70431e-13	0.261218	0.0348249	9.999e-05	7.78803e-09	2
ENSG00000182551.13	9296	1.00914	1696.09	337.684	1.46529e-12	2-3518555-G-A	808	22	23	0.0255556	1	1.09292e-13	1.02338	0.13258	9.999e-05	2.06552e-09	3
ENSG00000182551.13	9296	1.00827	1699.75	337.933	4.46171e-06	2-3501997-C-T	-15750	10	10	0.0112108	1	1.47428e-06	-1.68014	0.343302	0.00629937	0.00723075	7
ENSG00000235078.1	9292	1.04265	1585.49	336.532	5.87724e-05	2-4241135-C-T	721860	318	423	0.471047	1	2.16573e-05	-0.264883	0.06158	0.0768923	0.0788524	1
ENSG00000242282.6	9308	1.04119	1638.13	337.311	4.78014e-05	2-4114904-C-G	578031	88	94	0.104444	1	1.76027e-05	-0.3723	0.0855976	0.0660934	0.0665588	1
ENSG00000234171.2	9345	1.04916	1587.15	335.806	7.56037e-17	2-3561474-G-A	2857	208	250	0.277778	1	1.10921e-18	-0.48695	0.052319	9.999e-05	2.72029e-14	1
ENSG00000225964.5	8242	1.04659	1288.76	333.818	1.5791e-22	2-6849889-C-T	9425	81	86	0.0955556	1	4.12133e-25	0.678518	0.0608797	9.999e-05	2.68419e-20	1
ENSG00000225964.5	8242	1.04223	1283.49	333.962	4.09539e-11	2-6848538-T-C	8074	217	259	0.287946	1	2.65348e-12	0.303584	0.0419631	9.999e-05	2.5428e-08	2
ENSG00000134321.11	8197	1.03411	1349.13	338.533	2.50864e-05	2-6836263-T-C	-29557	38	39	0.0433333	1	8.93658e-06	0.249613	0.055428	0.0266973	0.0292056	1
ENSG00000134326.11	8201	1.01992	1525.13	345.559	1.30791e-05	2-6836263-T-C	-30372	38	39	0.0433333	1	5.44214e-06	0.270705	0.0586787	0.0175982	0.0181112	1
ENSG00000271947.1	8227	1.02099	1416.55	343.209	4.12431e-05	2-6906141-TACACACACACACACACAC-T	-160	144	166	0.191686	1	1.77e-05	0.28173	0.0647931	0.049995	0.0529705	1
ENSG00000151692.14	8242	1.03775	1338.3	335.49	1.20658e-08	2-7064448-G-C	147056	77	86	0.0955556	1	1.68591e-09	-0.259567	0.0420106	9.999e-05	1.0474e-05	1
ENSG00000151692.14	8242	1.0389	1357.52	336.312	5.22714e-06	2-6908577-T-C	-8815	116	125	0.138889	1	1.50393e-06	0.169953	0.0347606	0.00479952	0.00573441	2
ENSG00000236008.1	6992	1.02271	1267.14	337.962	4.67605e-12	2-8579908-C-T	-3884	180	205	0.228285	1	3.00014e-13	-0.409995	0.0541924	9.999e-05	3.81585e-09	1
ENSG00000134313.15	7266	1.01744	1310.69	337.5	2.45344e-06	2-9027273-G-C	189643	14	16	0.0178174	1	6.79223e-07	-0.216872	0.0429151	0.00249975	0.00288299	1
ENSG00000134313.15	7266	1.00982	1350.05	339.512	2.10624e-05	2-8838546-C-T	916	309	407	0.453229	1	7.80741e-06	-0.0573553	0.0126509	0.0278972	0.0269568	2
ENSG00000119185.12	8121	1.0186	1388.02	338.198	1.41935e-05	2-9412839-A-C	-10708	69	79	0.0877778	1	4.70887e-06	0.383702	0.0826048	0.0184982	0.0179886	1
ENSG00000134330.18	8120	1.03992	1323.16	333.384	7.75075e-05	2-10389835-A-G	916177	302	412	0.457778	1	2.76828e-05	0.131638	0.031016	0.0826917	0.0873829	1
ENSG00000134330.18	8120	1.04815	1317.22	332.579	9.10402e-05	2-9514985-C-T	41327	44	45	0.05	1	3.2423e-05	-0.337546	0.0802361	0.0951905	0.0997717	2
ENSG00000134308.13	8384	1.02204	1409.2	337.644	7.14961e-14	2-9720691-A-G	89677	206	249	0.276667	1	3.31785e-15	0.183502	0.0223166	9.999e-05	6.00947e-11	1
ENSG00000134308.13	8384	1.02232	1427.16	337.636	3.6546e-05	2-9593601-AGGATT-A	-37413	23	24	0.0267261	1	1.39124e-05	-0.274382	0.0623076	0.0460954	0.047111	2
ENSG00000134308.13	8384	1.02212	1418.13	337.143	5.55526e-05	2-9655559-T-A	24545	43	44	0.0489978	1	2.17742e-05	-0.206784	0.0480838	0.0718928	0.0709108	3
ENSG00000243491.1	8366	1.02254	1205.61	333.14	5.29944e-09	2-9744929-C-T	-25412	249	323	0.358889	1	5.8692e-10	0.420749	0.0661537	9.999e-05	4.83221e-06	1
ENSG00000243491.1	8366	1.02216	1195.21	332.715	3.89601e-08	2-9752295-G-A	-18046	107	119	0.134615	1	5.38665e-09	0.58251	0.0975097	9.999e-05	3.69781e-05	2
ENSG00000115750.16	8782	1.02424	1296.59	335.39	1.82684e-23	2-9843557-G-T	203	339	441	0.49	1	4.10847e-26	-0.361326	0.031655	9.999e-05	7.83905e-21	1
ENSG00000269973.1	9086	1.03182	1447.7	337.439	2.18649e-19	2-9843557-G-T	-92803	339	441	0.49	1	2.00578e-21	-0.376135	0.0371944	9.999e-05	1.0028e-16	1
ENSG00000134317.17	9144	1.03718	1369.92	333.376	1.47614e-11	2-9989178-G-C	37485	172	196	0.218263	1	8.07793e-13	-0.417629	0.056308	9.999e-05	1.02976e-08	1
ENSG00000134317.17	9144	1.04513	1331.31	331.082	8.29684e-05	2-8963352-A-G	-988341	16	16	0.0178174	1	2.80264e-05	0.802427	0.189193	0.0889911	0.0927189	2
ENSG00000260077.1	9326	1.0395	1438.02	331.203	3.78799e-19	2-10042056-G-C	1393	88	91	0.101111	1	2.01911e-21	0.794006	0.0784957	9.999e-05	1.33615e-16	1
ENSG00000260077.1	9326	1.03528	1465.09	332.57	3.68446e-05	2-10032924-A-T	-7739	54	57	0.0633333	1	1.20727e-05	-0.408285	0.0920406	0.0446955	0.0466667	2
ENSG00000260077.1	9326	1.0403	1438.93	331.142	4.7966e-05	2-10044925-C-T	4262	31	32	0.0356347	1	1.55484e-05	-0.553354	0.126387	0.0575942	0.0588009	3
ENSG00000172059.10	9326	1.04873	1482.78	333.932	2.21847e-11	2-10029175-G-A	-13674	139	158	0.175556	1	1.33191e-12	0.316882	0.0431684	9.999e-05	1.39075e-08	1
ENSG00000172059.10	9326	1.0532	1449.09	332.437	2.47829e-06	2-9988460-G-C	-54389	114	124	0.137778	1	5.65132e-07	0.240475	0.0472362	0.00179982	0.00259553	2
ENSG00000115756.12	9412	1.04362	1504.59	333.702	3.61077e-07	2-10410782-G-GT	107893	332	431	0.479911	1	7.44409e-08	-0.118159	0.0215227	0.00049995	0.000383897	1
ENSG00000115756.12	9412	1.0434	1508.53	333.507	1.19667e-10	2-10332238-A-T	29349	34	36	0.04	1	9.69844e-12	0.324629	0.0461565	9.999e-05	9.02864e-08	2
ENSG00000115756.12	9412	1.04819	1463.84	331.687	2.02985e-06	2-10334555-G-GTA	31666	154	172	0.191964	1	4.70396e-07	0.115368	0.0224957	0.00159984	0.00219459	3
ENSG00000115756.12	9412	1.04676	1473.27	332.373	5.45189e-06	2-10410044-C-CT	107155	192	225	0.25	1	1.45835e-06	0.118616	0.0242265	0.00579942	0.00625454	4
ENSG00000257135.5	9514	1.06901	1345.29	327.951	6.20152e-09	2-10448883-A-G	189	46	52	0.0579065	1	4.87744e-10	0.835225	0.130684	9.999e-05	3.61002e-06	1
ENSG00000243819.4	9662	1.03425	1735.54	341.197	3.11959e-05	2-10975805-A-G	285461	61	66	0.0734967	1	1.23059e-05	0.496377	0.112017	0.0459954	0.0469688	1
ENSG00000272275.1	9685	1.04142	1643.57	337.028	6.43808e-10	2-10796939-T-C	26881	199	232	0.258352	1	6.69618e-11	-0.464764	0.0691476	9.999e-05	5.87759e-07	1
ENSG00000143870.12	9567	1.05146	1451.73	330.354	3.03383e-09	2-10782390-A-C	-55587	294	375	0.416667	1	2.50378e-10	-0.202658	0.0311616	9.999e-05	2.28271e-06	1
ENSG00000271952.1	9508	1.00573	1310.18	320.975	6.998e-68	2-10880776-G-A	2507	132	151	0.168151	1	3.24955e-79	1.14479	0.0470512	9.999e-05	3.93084e-65	1
ENSG00000162976.12	9502	1.03849	1833.37	338.986	3.16435e-10	2-11156148-G-A	950	231	283	0.314444	1	3.8995e-11	0.17825	0.0261738	9.999e-05	3.28247e-07	1
ENSG00000162976.12	9502	1.04436	1814.09	338.11	5.17886e-07	2-11164581-G-A	9383	58	64	0.0711111	1	1.29442e-07	-0.24624	0.0457417	0.00049995	0.000676073	2
ENSG00000162976.12	9502	1.0393	1855.62	339.28	3.3459e-05	2-11878327-A-C	723129	34	35	0.0388889	1	1.32492e-05	-0.310651	0.0703658	0.0519948	0.0530236	3
ENSG00000134318.13	9307	1.03036	1585.37	336.476	1.43518e-08	2-11290059-G-A	-58271	28	29	0.0323661	1	2.05596e-09	-0.313801	0.0510777	0.00019998	1.62313e-05	1
ENSG00000224177.6	9226	1.04537	1590.22	336.143	1.35124e-05	2-11024245-TAA-T	-369736	143	161	0.18254	1	4.16925e-06	-0.155492	0.0332849	0.0152985	0.0175043	1
ENSG00000134324.11	8863	1.03079	1603.57	336.109	2.42423e-62	2-11784824-T-C	107229	254	323	0.358889	1	3.58848e-69	-0.482815	0.0220064	9.999e-05	6.09953e-61	1
ENSG00000134324.11	8863	1.02061	1636.76	337.73	2.32955e-09	2-11744990-G-A	67395	257	329	0.365556	1	3.25793e-10	-0.141257	0.0218656	9.999e-05	2.92224e-06	2
ENSG00000134324.11	8863	1.03555	1622.15	335.979	3.62515e-05	2-10813478-AAGTG-A	-864117	22	23	0.0255556	1	1.31306e-05	0.252076	0.0570715	0.0485951	0.0508214	3
ENSG00000071575.11	8498	1.02297	1156.22	334.79	1.09002e-12	2-12717952-G-A	1063	117	127	0.141111	1	4.53494e-14	0.197409	0.0251638	9.999e-05	7.79447e-10	1
ENSG00000079785.14	7976	1.05788	1072.94	327.174	1.36181e-06	2-15591874-A-G	696	238	289	0.321111	1	2.31558e-07	-0.114016	0.0216379	0.00079992	0.000975388	1
ENSG00000079785.14	7976	1.05831	1064.6	326.488	4.33828e-06	2-15624570-G-A	33392	37	42	0.0466667	1	8.45819e-07	0.232044	0.046329	0.00239976	0.00328187	2
ENSG00000134323.11	7957	1.03508	1418.66	345.052	4.82092e-05	2-15873090-T-C	-67474	150	164	0.183445	1	2.20806e-05	0.349446	0.0813243	0.0568943	0.0592267	1
ENSG00000197872.11	7881	1.05111	1194.66	332.114	7.50809e-05	2-16525503-C-T	-140828	262	347	0.386414	1	2.70972e-05	-0.068699	0.0161663	0.0687931	0.074081	1
ENSG00000197872.11	7881	1.04067	1206.2	333.532	1.46913e-08	2-16621120-A-C	-45211	201	237	0.263333	1	2.08023e-09	0.127075	0.0206869	9.999e-05	1.11575e-05	2
ENSG00000197872.11	7881	1.0517	1186.52	331.672	3.83902e-06	2-16657341-C-T	-8990	67	68	0.0758929	1	9.59821e-07	-0.149639	0.0300297	0.00349965	0.00336179	3
ENSG00000197872.11	7881	1.03586	1249.6	335.746	4.32926e-05	2-16451329-C-T	-215002	39	41	0.045657	1	1.62971e-05	-0.164397	0.0376399	0.0437956	0.0466783	4
ENSG00000178295.14	8229	1.04857	923.555	331.345	1.58171e-06	2-17746008-C-T	-7850	321	434	0.483296	1	3.14825e-07	-0.158058	0.0303482	0.00069993	0.00104069	1
ENSG00000163029.15	8239	1.03095	882.334	330.989	2.42954e-06	2-17657250-C-T	-142992	229	269	0.299555	1	5.04169e-07	-0.0928903	0.0181648	0.00279972	0.00174695	1
ENSG00000260331.1	8311	1.0382	998.856	332.339	3.41233e-05	2-19103514-G-A	555310	258	355	0.394444	1	1.04213e-05	0.310845	0.0695581	0.0273973	0.0289583	1
ENSG00000228784.7	7991	1.04138	1177.48	332.021	1.76408e-10	2-19869653-G-A	793	344	443	0.492222	1	1.2656e-11	0.285817	0.0408866	9.999e-05	1.07931e-07	1
ENSG00000228784.7	7991	1.04901	1114.99	328.899	9.66108e-08	2-19890010-A-C	21150	280	354	0.393333	1	1.28983e-08	-0.251098	0.0431688	0.00019998	6.73761e-05	2
ENSG00000228784.7	7991	1.05147	1126.8	328.771	8.68179e-06	2-19883051-T-C	14191	74	76	0.0846325	1	2.09379e-06	0.346282	0.0718467	0.00689931	0.0074996	3
ENSG00000183891.5	8035	1.07188	1029.31	321.868	5.60625e-25	2-19897175-C-A	-4811	81	87	0.0966667	1	9.19855e-29	0.52142	0.0430044	9.999e-05	1.66252e-23	1
ENSG00000183891.5	8035	1.07388	1034.35	321.678	4.34919e-05	2-19955773-G-A	53787	112	117	0.13	1	1.04075e-05	0.197767	0.0442484	0.029697	0.0338217	2
ENSG00000183891.5	8035	1.06921	1047.45	322.759	9.027e-05	2-19545669-C-T	-356317	25	25	0.0277778	1	2.49604e-05	-0.335233	0.0785341	0.0689931	0.0741971	3
ENSG00000118965.14	8090	1.04172	1282.38	337.883	1.39987e-06	2-19957449-C-G	-32682	264	313	0.348552	1	3.57517e-07	0.180296	0.0347873	0.00129987	0.00135285	1
ENSG00000055917.15	8119	1.04961	1120.79	329.724	7.01404e-09	2-20286028-C-T	-66206	31	32	0.0355556	1	6.24296e-10	-0.208602	0.0328548	9.999e-05	4.29337e-06	1
ENSG00000118960.12	7648	1.04384	1155.26	332.937	1.64377e-06	2-20641422-G-A	-9667	319	435	0.483333	1	3.50785e-07	-0.0779695	0.0150329	0.00149985	0.00141408	1
ENSG00000143869.6	7624	1.01937	1068.77	329.67	5.36887e-30	2-20676230-A-G	9566	317	437	0.485556	1	8.26141e-34	0.525778	0.0391666	9.999e-05	1.76521e-27	1
ENSG00000143869.6	7624	1.01798	1082.5	330.372	2.0843e-28	2-20677000-G-T	10336	296	407	0.452222	1	6.06766e-32	0.495018	0.0382269	9.999e-05	8.06839e-26	2
ENSG00000143869.6	7624	1.01688	1081.2	330.461	5.65425e-06	2-20689994-C-T	23330	334	448	0.497778	1	1.3715e-06	-0.188653	0.0384321	0.00529947	0.00555196	3
ENSG00000118961.14	7425	1.03552	1048.6	331.246	2.32282e-23	2-20684786-A-C	-138344	167	194	0.216036	1	3.60325e-26	-0.364551	0.0318812	9.999e-05	4.82294e-21	1
ENSG00000118961.14	7425	1.04335	1010.35	328.49	3.05564e-06	2-20821509-C-T	-1621	60	66	0.0733333	1	6.34816e-07	0.251566	0.0496428	0.00189981	0.00235428	2
ENSG00000118961.14	7425	1.03882	1023.76	329.939	3.76978e-05	2-20685561-C-A	-137569	128	142	0.158482	1	1.14346e-05	0.163096	0.0366654	0.0305969	0.0327956	3
ENSG00000173960.13	7105	1.04111	754.441	329.388	5.25354e-14	2-23879821-A-G	-47464	254	307	0.341163	1	9.71963e-16	0.285425	0.0340023	9.999e-05	1.45423e-11	1
ENSG00000173960.13	7105	1.0389	786.646	330.958	5.6804e-05	2-22998039-G-A	-929246	13	13	0.0144444	1	1.8226e-05	0.558013	0.128529	0.0340966	0.0380596	2
ENSG00000119782.13	6970	1.0138	698.719	332.685	9.70889e-07	2-24106474-T-C	56773	78	87	0.0970982	1	1.91953e-07	0.295918	0.0557716	0.00039996	0.000609582	1
ENSG00000219626.8	6952	1.04404	648.715	324.604	4.09791e-14	2-24086190-GCA-G	9664	79	88	0.100228	1	4.50297e-16	-0.550465	0.0647511	9.999e-05	8.92442e-12	1
ENSG00000219626.8	6952	1.04764	626.894	321.537	0.000221029	2-23181159-AGCTAGTTGTTTAAAAAGG-A	-895367	18	18	0.0200445	1	6.62398e-05	-0.577022	0.14301	0.116188	0.115161	2
ENSG00000115129.13	6938	1.03145	622.817	321.516	4.39737e-10	2-24119662-G-A	33801	95	104	0.115556	1	1.69717e-11	-0.343533	0.0494732	9.999e-05	1.6799e-07	1
ENSG00000115129.13	6938	1.02253	648.604	324.909	1.0151e-07	2-24100740-T-C	14879	323	432	0.48	1	1.11243e-08	0.188443	0.0322477	9.999e-05	5.2491e-05	2
ENSG00000115129.13	6938	1.01593	672.967	326.875	4.12549e-05	2-23148384-TAAAAA-T	-937477	32	33	0.037415	1	1.15252e-05	-0.347306	0.0781088	0.0252975	0.0256838	3
ENSG00000198399.14	6612	1.07213	550.509	314.706	1.49149e-19	2-24349119-C-A	-11595	27	30	0.0333333	1	6.08425e-23	-0.306347	0.0290457	9.999e-05	5.49852e-18	1
ENSG00000198399.14	6612	1.07975	541.534	313.106	7.83605e-05	2-23516718-C-T	-843996	59	63	0.07	1	1.5823e-05	0.0895069	0.0204623	0.0286971	0.0311371	2
ENSG00000198399.14	6612	1.05674	576.91	318.171	0.000205479	2-24201334-AGGTATGGAGACTCGG-A	-159380	37	37	0.0412027	1	5.69306e-05	0.113181	0.0277954	0.0928907	0.0964553	3
ENSG00000084676.15	6358	1.04121	557.978	321.555	5.02763e-05	2-24128921-AT-A	-362993	88	98	0.11086	1	1.19331e-05	0.0812875	0.0183146	0.0213979	0.0234445	1
ENSG00000084676.15	6358	1.0517	526.353	317.858	0.000178096	2-24553220-CCTT-C	61306	24	25	0.0277778	1	4.66708e-05	0.152123	0.0369237	0.0740926	0.077316	2
ENSG00000115137.11	5771	1.05014	565.666	325.007	1.81665e-09	2-24995028-G-A	22934	92	107	0.119154	1	9.88889e-11	0.309506	0.04649	9.999e-05	5.03535e-07	1
ENSG00000115138.10	5628	1.07035	553.078	320.728	1.83013e-30	2-25161587-C-CGCCGCTGCT	-7316	86	96	0.106904	1	1.97825e-35	1.075	0.0777651	9.999e-05	1.23767e-29	1
ENSG00000119772.16	5673	1.05966	609.582	325.07	3.14834e-07	2-25279900-C-T	-62690	307	391	0.435412	1	3.77681e-08	-0.157845	0.0280993	0.00019998	0.00011217	1
ENSG00000138101.18	5758	1.03974	812.466	334.993	7.04885e-06	2-25500169-G-C	-173478	125	136	0.151111	1	1.93968e-06	-0.282643	0.0584515	0.0039996	0.00457145	1
ENSG00000217643.1	5837	1.04255	773.04	330.682	0.000105557	2-25031437-A-T	-791032	181	212	0.235556	1	3.54969e-05	0.286554	0.068467	0.0694931	0.0690849	1
ENSG00000084731.14	5643	1.03817	716.875	323.598	2.72688e-05	2-25746860-C-T	-235889	196	236	0.262806	1	6.4673e-06	0.11275	0.0246411	0.0163984	0.016382	1
ENSG00000084731.14	5643	1.04286	745.716	324.789	0.000101062	2-26312276-T-TG	329527	213	244	0.271111	1	3.01125e-05	0.0976995	0.0231267	0.0633937	0.0637286	2
ENSG00000084731.14	5643	1.04592	716.7	322.271	0.00013806	2-26960192-C-CTTT	977443	35	35	0.0392377	1	4.01552e-05	0.219286	0.0527618	0.0812919	0.0829476	3
ENSG00000084733.10	5522	1.06244	670.158	321.802	4.82404e-06	2-26016711-C-A	-17399	28	29	0.032294	1	7.69656e-07	0.231483	0.0460412	0.00219978	0.00219469	1
ENSG00000157833.12	5452	1.05575	724.66	326.708	6.6943e-06	2-26185195-T-C	12104	60	65	0.0723831	1	1.35544e-06	-0.4145	0.0844064	0.00279972	0.00350838	1
ENSG00000138029.13	5468	1.04195	714.631	327.65	5.10176e-09	2-26201961-AT-A	-41209	253	315	0.350797	1	3.83083e-10	0.133606	0.0207721	9.999e-05	2.1171e-06	1
ENSG00000213699.8	5363	1.03047	641.472	326.556	1.94959e-06	2-26744996-T-C	-19288	27	31	0.0344444	1	3.27925e-07	-0.361681	0.0695536	0.00109989	0.00100622	1
ENSG00000084693.15	5037	1.01322	599.956	328.16	0.000205363	2-27791646-AATATAC-A	749282	289	351	0.390443	1	7.06456e-05	-0.171899	0.0427724	0.113689	0.112087	1
ENSG00000138080.13	5006	1.06122	584.616	322.55	0.000177992	2-27558941-G-A	480374	22	22	0.025	1	5.17723e-05	0.596006	0.145554	0.0829917	0.083624	1
ENSG00000138030.12	5008	1.04773	631.874	328.807	9.87742e-36	2-27101883-G-T	15136	330	447	0.497773	1	1.27733e-40	0.613615	0.040626	9.999e-05	1.77507e-34	1
ENSG00000138085.16	5102	1.04683	632.923	326.146	4.60293e-15	2-27209632-T-G	-2655	219	256	0.285078	1	4.29161e-17	0.295936	0.0335423	9.999e-05	8.2279e-13	1
ENSG00000138085.16	5102	1.04476	623.82	325.455	9.31872e-07	2-27253872-G-T	41585	247	319	0.355234	1	1.3927e-07	-0.17089	0.0318303	0.00029997	0.000408287	2
ENSG00000138074.14	5103	1.05183	586.521	321.866	2.86079e-17	2-27235922-T-C	23057	122	137	0.152902	1	7.23364e-20	-0.362259	0.0374941	9.999e-05	3.16857e-15	1
ENSG00000138074.14	5103	1.04614	614.698	325.168	5.94177e-05	2-27444951-G-GT	232086	32	36	0.0403587	1	1.61606e-05	0.294166	0.0673268	0.0281972	0.0301603	2
ENSG00000084774.13	5112	1.03364	625.929	328.787	1.26735e-08	2-27266683-A-G	49293	250	323	0.359688	1	1.15877e-09	-0.116096	0.0185957	9.999e-05	5.26628e-06	1
ENSG00000115204.14	5093	1.05322	564.456	321.606	0.0002011	2-26681509-T-C	-644171	105	127	0.141741	1	5.81513e-05	-0.153674	0.0377899	0.0932907	0.0932392	1
ENSG00000234945.7	5088	1.05716	561.096	320.866	1.95726e-05	2-26991069-T-C	-344466	319	408	0.454241	1	3.90507e-06	-0.297493	0.0634863	0.00689931	0.00822856	1
ENSG00000234945.7	5088	1.04366	611.633	325.102	8.10599e-05	2-26621283-A-G	-714252	15	17	0.0188889	1	2.30245e-05	-0.8947	0.208684	0.0392961	0.0416044	2
ENSG00000234072.1	5113	1.04245	634.58	328.78	0.000104242	2-27325171-A-C	-31322	307	409	0.454444	1	3.32168e-05	0.176093	0.0419164	0.0543946	0.055959	1
ENSG00000163795.13	5136	1.0468	637.145	327.217	1.79838e-05	2-27360406-A-G	-20384	278	353	0.392222	1	4.27412e-06	-0.114244	0.0244836	0.00719928	0.00905436	1
ENSG00000213453.3	5135	1.06236	598.147	321.278	3.47716e-05	2-27451989-GTATA-G	58622	301	399	0.443694	1	7.50176e-06	-0.111421	0.0245289	0.0138986	0.0157236	1
ENSG00000115241.10	5110	1.04289	639.012	326.705	7.21313e-06	2-27183780-C-T	-225907	11	12	0.0133333	1	1.47622e-06	-0.285022	0.0582519	0.00369963	0.00358346	1
ENSG00000115216.13	5101	1.04133	602.9	321.037	1.39897e-18	2-27396182-C-G	-31608	308	425	0.472222	1	2.17015e-21	0.117233	0.0116	9.999e-05	1.97342e-16	1
ENSG00000115216.13	5101	1.04139	631.977	323.233	3.32213e-17	2-27458530-G-A	30740	26	28	0.0311111	1	1.14929e-19	-0.314212	0.0327171	9.999e-05	5.59895e-15	2
ENSG00000115216.13	5101	1.0456	620.672	321.471	2.63633e-05	2-27423212-GTTTA-G	-4578	36	36	0.0402685	1	5.7964e-06	0.15508	0.0337143	0.0125987	0.0131873	3
ENSG00000157992.12	5113	1.05845	587.26	319.546	3.51011e-16	2-27493137-T-C	50771	296	391	0.435268	1	9.03757e-19	0.470637	0.0504214	9.999e-05	3.64367e-14	1
ENSG00000176714.9	5282	1.07018	571.123	318.14	8.43741e-05	2-28241423-C-T	612428	9	9	0.01	1	1.91367e-05	0.848395	0.195928	0.0339966	0.036831	1
ENSG00000163798.13	5396	1.03931	657.906	325.313	7.18914e-25	2-27669659-C-CT	5818	48	52	0.0580357	1	2.01267e-28	-0.771056	0.0640811	9.999e-05	6.7469e-23	1
ENSG00000163798.13	5396	1.0409	618.185	323.173	0.000128928	2-27846676-A-T	182835	241	303	0.336667	1	3.71519e-05	-0.127487	0.0305389	0.0668933	0.0678107	2
ENSG00000158019.20	5154	1.05132	633.177	327.732	2.17063e-05	2-27475875-G-A	-414066	10	11	0.0122222	1	5.3903e-06	-0.35655	0.0772516	0.00979902	0.0107086	1
ENSG00000223522.1	6041	1.03059	749.858	327.592	7.25321e-09	2-28294994-A-G	-15465	223	268	0.297778	1	5.70939e-10	-0.399545	0.062778	9.999e-05	3.7044e-06	1
ENSG00000270210.1	6325	1.03286	760.766	323.302	1.2412e-09	2-28417460-C-T	-8485	314	406	0.452009	1	5.67927e-11	-0.190862	0.0282836	9.999e-05	5.90153e-07	1
ENSG00000163803.12	6405	1.04702	824.971	321.351	1.71591e-31	2-28471382-G-A	14237	131	147	0.163333	1	4.20781e-36	-0.714255	0.0509721	9.999e-05	6.79874e-30	2
ENSG00000163803.12	6405	1.04963	842.252	322.2	7.7106e-18	2-28470781-A-C	13636	289	402	0.446667	1	2.62313e-20	-0.404543	0.0412912	9.999e-05	1.25603e-15	3
ENSG00000163803.12	6405	1.06097	797.463	318.119	3.76747e-10	2-28599589-C-T	142444	31	32	0.0355556	1	1.33587e-11	-0.559388	0.080099	9.999e-05	1.17067e-07	4
ENSG00000163803.12	6405	1.04321	840.528	322.209	2.63155e-06	2-28512613-TA-T	55468	22	22	0.0244989	1	4.62329e-07	-0.471458	0.0918582	0.00139986	0.00166481	5
ENSG00000163803.12	6405	1.05195	797.904	318.859	7.49923e-05	2-28615928-G-A	158783	139	156	0.173333	1	1.93863e-05	-0.160601	0.0371083	0.0430957	0.0490103	6
ENSG00000213639.9	7131	1.05147	853.157	323.554	5.71822e-22	2-28788471-TTGTA-T	36831	281	367	0.407778	1	2.83869e-25	0.123085	0.0110024	9.999e-05	5.44509e-20	1
ENSG00000171103.10	7375	1.03658	1043.9	332.015	1.88768e-11	2-28858309-G-C	-11992	337	435	0.484375	1	8.93362e-13	0.294206	0.039753	9.999e-05	1.01354e-08	1
ENSG00000163811.11	7443	1.05965	961.253	325.784	0.000138096	2-28949124-T-C	54481	224	265	0.2951	1	4.21797e-05	-0.0745284	0.0179842	0.107289	0.10714	1
ENSG00000189350.12	7568	1.04522	1010.26	326.199	1.74125e-05	2-29011101-T-C	54490	283	363	0.404232	1	4.09868e-06	-0.163267	0.0349202	0.0122988	0.0142389	1
ENSG00000189350.12	7568	1.04452	988.635	325.224	6.81407e-05	2-28374037-T-G	-582574	16	16	0.0177778	1	1.89387e-05	-0.552344	0.127483	0.0548945	0.056623	2
ENSG00000119801.12	8296	1.05295	1337.64	334.211	0.00010501	2-30021065-C-CTTTT	-125876	31	31	0.0352273	1	3.88175e-05	0.157969	0.037937	0.113089	0.115189	1
ENSG00000213626.11	8459	1.03172	1287.95	331.903	3.0795e-15	2-30257999-A-G	26468	172	205	0.227778	1	5.58739e-17	-0.124051	0.0141157	9.999e-05	1.70114e-12	1
ENSG00000213626.11	8459	1.03568	1277.78	330.953	3.17117e-08	2-30219536-A-T	-11995	257	312	0.346667	1	4.07836e-09	0.0802499	0.0133222	9.999e-05	2.78106e-05	2
ENSG00000213626.11	8459	1.03355	1270.54	330.98	1.38288e-06	2-30573802-A-G	342271	116	125	0.138889	1	2.86609e-07	-0.0936673	0.0179187	0.0009999	0.00139846	3
ENSG00000172954.13	8443	1.05637	1205.44	327.053	2.32556e-31	2-30461423-G-C	14197	165	186	0.207589	1	1.02576e-35	0.664613	0.0478173	9.999e-05	7.65206e-30	1
ENSG00000172954.13	8443	1.04875	1218.72	327.952	7.13006e-06	2-30519845-C-T	72619	137	149	0.165924	1	1.57494e-06	0.260689	0.0534246	0.0059994	0.00671913	2
ENSG00000158089.14	7258	1.05648	990.647	328.533	3.78193e-07	2-31012715-T-G	-142487	201	237	0.26392	1	5.48821e-08	-0.218386	0.0393699	0.00039996	0.000234011	1
ENSG00000013016.15	7217	1.0593	914.871	326.781	3.39651e-06	2-31273953-TACACACACACAC-T	39616	301	419	0.466292	1	6.25038e-07	0.135808	0.0267856	0.00209979	0.00214601	1
ENSG00000162961.13	6504	1.06263	654.65	319.194	0.000201577	2-31763352-C-T	-276460	12	12	0.0133333	1	5.46659e-05	-0.386644	0.0947295	0.10379	0.105722	1
ENSG00000021574.11	6526	1.05587	693.421	323.294	0.000199516	2-31356803-G-A	-706808	27	27	0.03	1	6.02512e-05	0.157822	0.0388927	0.109589	0.112676	1
ENSG00000152683.14	6649	1.02474	693.445	326.935	2.493e-05	2-32165765-A-C	-76	57	59	0.0655556	1	6.15064e-06	-0.213876	0.0466325	0.0148985	0.0153366	1
ENSG00000229816.1	6655	1.04983	614.475	319.031	0.000138409	2-32244954-G-T	43354	50	53	0.05902	1	3.50688e-05	-0.388547	0.0927725	0.0670933	0.070485	1
ENSG00000091106.18	6613	1.0452	592.929	318.971	2.11664e-07	2-32264782-T-C	-1072	231	287	0.319599	1	1.75824e-08	-0.12747	0.0221331	0.00029997	8.19778e-05	1
ENSG00000119820.10	6605	1.05506	553.026	311.781	1.23341e-05	2-32380630-A-G	102720	27	30	0.0333333	1	1.6267e-06	-0.244604	0.0501981	0.0049995	0.00504147	1
ENSG00000119820.10	6605	1.06073	544.729	311.162	0.000213289	2-32417102-T-G	139192	40	41	0.0455556	1	4.79487e-05	0.199054	0.0483915	0.0907909	0.0935521	2
ENSG00000115760.13	6600	1.04908	527.706	313.966	0.00018529	2-32365327-C-CT	8299	65	70	0.077951	1	4.28627e-05	0.103235	0.0249345	0.0808919	0.08125	1
ENSG00000018699.11	7032	1.04832	788.918	324.923	3.85009e-17	2-32678481-G-A	50449	142	154	0.17226	1	1.35612e-19	-0.411716	0.0429781	9.999e-05	6.60827e-15	1
ENSG00000152689.17	10344	1.03714	1220.98	326.729	6.48638e-08	2-33557635-G-A	121311	101	107	0.118889	1	7.32984e-09	0.205221	0.0346715	9.999e-05	5.48735e-05	1
ENSG00000152689.17	10344	1.03643	1253.79	327.922	6.97936e-08	2-33475871-A-C	39547	271	334	0.371111	1	8.48146e-09	-0.134726	0.0228631	9.999e-05	6.12784e-05	2
ENSG00000152689.17	10344	1.04696	1190.83	324.53	4.61253e-05	2-33563038-A-G	126714	88	95	0.105791	1	1.21758e-05	-0.151722	0.034218	0.0432957	0.0456617	3
ENSG00000150938.9	10051	1.04705	1014.81	323.255	1.10845e-07	2-36271304-A-G	-84622	247	296	0.328889	1	1.07996e-08	-0.233548	0.0399323	0.00019998	7.18327e-05	1
ENSG00000150938.9	10051	1.04029	1024.77	324.249	1.77038e-06	2-35896406-G-A	-459520	62	68	0.0755556	1	2.76376e-07	0.406659	0.0776913	0.00159984	0.00138115	2
ENSG00000273090.1	9946	1.03686	980.798	320.702	1.06079e-06	2-36552001-T-G	38446	285	351	0.390869	1	1.25968e-07	-0.349748	0.0649127	0.00089991	0.000794474	1
ENSG00000171055.14	9731	1.03935	1175.13	328.831	1.15792e-26	2-36552001-T-G	-94086	285	351	0.390869	1	3.52903e-30	0.398428	0.0318959	9.999e-05	1.68472e-24	1
ENSG00000171055.14	9731	1.03832	1141.24	326.938	5.61476e-07	2-36598573-C-G	-47514	241	287	0.319196	1	8.33385e-08	0.178383	0.0326242	9.999e-05	0.000475313	2
ENSG00000279519.1	9451	1.02756	1201.23	327.572	6.23388e-09	2-36851696-A-G	9157	299	388	0.432071	1	5.05557e-10	0.212686	0.0333075	9.999e-05	5.34505e-06	1
ENSG00000279519.1	9451	1.03592	1232.94	327.944	6.31494e-05	2-36704084-C-T	-138455	36	38	0.0423163	1	1.88122e-05	0.346097	0.079852	0.0660934	0.0672403	2
ENSG00000115808.11	9160	1.04027	1124.01	323.389	4.18439e-07	2-36861731-GCACACACACACA-G	-104741	40	43	0.0478842	1	5.04249e-08	-0.175381	0.0315244	0.00039996	0.000339376	1
ENSG00000115808.11	9160	1.04252	1147.92	324.168	1.41667e-05	2-36965464-T-C	-1008	246	306	0.340757	1	3.01599e-06	0.0805865	0.0169953	0.0135986	0.0132881	2
ENSG00000008869.11	9086	1.01926	1194.75	329.948	3.68936e-05	2-37065747-T-G	-18595	176	200	0.222717	1	1.0575e-05	0.114089	0.0255488	0.0386961	0.0402641	1
ENSG00000152133.14	9087	1.05905	1193.85	326.163	3.07957e-07	2-37097965-T-C	13514	300	393	0.437639	1	4.21577e-08	-0.10469	0.0187034	0.00019998	0.000224505	1
ENSG00000152133.14	9087	1.03903	1298.32	332.31	1.44039e-05	2-37090314-A-C	5863	223	273	0.303333	1	4.18353e-06	0.0965438	0.020668	0.0137986	0.0155924	2
ENSG00000152133.14	9087	1.04675	1271.6	330.32	6.9611e-05	2-37163271-T-C	78820	10	10	0.0111111	1	2.30788e-05	0.36016	0.0840135	0.0716928	0.0740307	3
ENSG00000055332.16	9176	1.03492	1173.01	327.804	1.07142e-05	2-37139545-T-C	-17520	35	36	0.04	1	2.41447e-06	-0.231133	0.0482627	0.00949905	0.0105571	1
ENSG00000218739.9	9189	1.0404	1121.95	322.946	4.48875e-10	2-37213212-T-C	16724	274	343	0.38196	1	1.81058e-11	0.229406	0.0330894	9.999e-05	2.7545e-07	1
ENSG00000218739.9	9189	1.03704	1149.15	324.44	8.94915e-05	2-36679594-T-C	-516894	49	52	0.0579065	1	2.5303e-05	-0.287791	0.0674728	0.0853915	0.0883191	2
ENSG00000115816.14	9163	1.06338	1160.95	322.507	1.21842e-25	2-37272146-T-C	40516	228	268	0.298441	1	1.77642e-29	-0.225981	0.0183547	9.999e-05	5.66952e-24	1
ENSG00000115816.14	9163	1.06787	1190.51	322.765	5.10257e-05	2-37934420-T-G	702790	36	36	0.04	1	1.29461e-05	0.194981	0.0441128	0.0415958	0.0472422	2
ENSG00000115816.14	9163	1.06691	1163.04	321.747	9.49675e-05	2-37303581-A-G	71951	193	215	0.239421	1	2.5698e-05	-0.0848089	0.0198998	0.0844916	0.0874448	3
ENSG00000115825.9	9260	1.03032	1212.42	325.356	4.18239e-08	2-37365901-G-A	41093	45	46	0.0511111	1	4.32413e-09	0.272068	0.0452407	9.999e-05	3.70812e-05	2
ENSG00000115825.9	9260	1.02649	1232.27	326.679	4.47954e-12	2-37237994-T-C	-86814	34	35	0.0390625	1	1.40051e-13	-0.422578	0.055013	9.999e-05	3.29766e-09	3
ENSG00000115825.9	9260	1.03108	1183.72	324.335	7.58973e-08	2-37292936-G-T	-31872	221	256	0.285235	1	8.0947e-09	-0.192131	0.0325563	9.999e-05	6.63534e-05	4
ENSG00000115828.15	9218	1.02831	1140.57	324.683	1.064e-16	2-37350242-G-T	5668	35	35	0.0389755	1	5.28134e-19	0.514498	0.0546942	9.999e-05	5.16572e-14	1
ENSG00000115828.15	9218	1.03681	1111.74	323.073	1.47112e-12	2-37363938-A-G	19364	39	39	0.0433333	1	2.62923e-14	-0.415849	0.0524664	9.999e-05	7.64284e-10	2
ENSG00000115828.15	9218	1.03196	1119.96	323.771	6.02371e-05	2-38137181-G-C	792607	20	21	0.0233853	1	1.6156e-05	-0.189701	0.0434154	0.0565943	0.0590008	3
ENSG00000225402.1	9116	1.02983	1014.03	323.446	1.6453e-32	2-37829016-T-C	12101	306	381	0.424276	1	1.98905e-37	-0.581511	0.0405949	9.999e-05	2.28231e-30	1
ENSG00000225402.1	9116	1.04601	978.062	320.298	9.14648e-10	2-37802284-A-G	-14631	202	233	0.258889	1	3.43306e-11	-0.294327	0.0430915	9.999e-05	4.61944e-07	2
ENSG00000237803.5	9003	1.07376	915.181	317.381	5.7834e-35	2-37829016-T-C	-47258	306	381	0.424276	1	4.10278e-41	-0.539315	0.0354249	9.999e-05	2.52587e-34	1
ENSG00000115841.19	8947	1.03704	1005.9	325.498	1.26102e-05	2-38189605-G-A	266418	85	96	0.106667	1	2.68183e-06	-0.258467	0.054224	0.009999	0.0105497	1
ENSG00000138061.11	8873	1.04247	944.509	318.372	3.60855e-13	2-38128909-C-A	19007	22	23	0.0255556	1	3.56411e-15	-0.766693	0.0933458	9.999e-05	1.32555e-10	1
ENSG00000138061.11	8873	1.05075	929.375	317.069	2.9839e-07	2-38167984-C-A	58082	321	424	0.471111	1	2.71728e-08	0.168543	0.029674	9.999e-05	0.000178947	2
ENSG00000138061.11	8873	1.03683	958.179	319.344	7.70777e-06	2-38149012-A-G	39110	234	287	0.319599	1	1.3322e-06	-0.159254	0.0324014	0.0059994	0.00604375	3
ENSG00000138061.11	8873	1.04396	973.008	319.5	0.000130956	2-38120895-C-A	10993	43	43	0.0477778	1	3.58146e-05	-0.308959	0.0738504	0.10279	0.107062	4
ENSG00000119787.13	8350	1.04887	890.741	319.18	0.000106689	2-38408540-T-G	31255	196	224	0.249443	1	2.66295e-05	-0.110279	0.0259277	0.0794921	0.0790114	1
ENSG00000119787.13	8350	1.05774	896.929	318.91	0.000104049	2-38370628-G-A	-6657	15	16	0.0178571	1	2.566e-05	0.329183	0.0772364	0.0754925	0.0756511	2
ENSG00000143889.15	8066	1.05488	787.167	318.314	5.62735e-07	2-38661038-AAGCACGGTGGCTCATGCCTGTAATTCC-A	57452	127	144	0.160356	1	5.36547e-08	-0.206793	0.0372512	0.00019998	0.000282973	1
ENSG00000143891.16	8005	1.0279	817.205	321.957	1.46696e-07	2-38908786-T-C	242876	273	355	0.395089	1	1.33624e-08	-0.237027	0.0407999	0.00019998	9.2066e-05	1
ENSG00000152147.10	7899	1.03359	792.964	321.675	5.48929e-06	2-38431635-G-A	-319899	28	28	0.03125	1	8.89898e-07	0.470387	0.0941162	0.0029997	0.00356596	1
ENSG00000163214.20	7689	1.04975	727.677	319.578	1.45517e-13	2-38875529-C-T	-405	286	384	0.426667	1	1.07409e-15	-0.253459	0.0302481	9.999e-05	3.30436e-11	1
ENSG00000269210.2	7803	1.01607	660.426	314.229	0.00019133	2-38137615-A-T	-822225	12	12	0.0133333	1	4.48562e-05	1.05235	0.254847	0.113789	0.113989	1
ENSG00000115904.12	7880	1.03104	790.55	323.056	1.62836e-06	2-39384456-G-C	260111	138	191	0.212222	1	2.2992e-07	-0.149946	0.0284506	0.00139986	0.00103238	1
ENSG00000183023.18	9129	1.04312	853.818	317.717	5.70206e-15	2-40394247-C-T	-216806	149	171	0.19	1	2.1332e-17	-0.256559	0.028772	9.999e-05	1.55381e-12	1
ENSG00000183023.18	9129	1.04025	875.803	319.749	2.79666e-08	2-40455835-G-A	-155218	264	324	0.360802	1	1.79761e-09	-0.155757	0.0252548	9.999e-05	1.56974e-05	2
ENSG00000162878.12	8763	1.03643	947.089	326.619	1.64836e-07	2-41879343-A-G	-168677	309	393	0.437639	1	2.11192e-08	-0.335235	0.0585443	9.999e-05	0.000111657	1
ENSG00000162878.12	8763	1.0271	960.534	328.115	0.000105775	2-42115506-C-CT	67486	23	23	0.0259594	1	3.47984e-05	0.784224	0.187153	0.0881912	0.0896931	2
ENSG00000162878.12	8763	1.03048	935.941	326.883	0.000130183	2-41929357-A-G	-118663	272	335	0.372768	1	4.25872e-05	-0.271139	0.06546	0.10489	0.106087	3
ENSG00000143924.18	8726	1.0358	962.909	322.465	4.29573e-07	2-42410917-T-C	241567	138	147	0.163333	1	5.39908e-08	-0.143718	0.0258903	0.00029997	0.000308083	2
ENSG00000143924.18	8726	1.02742	982.227	322.977	5.90533e-06	2-42106205-G-A	-63145	251	314	0.348889	1	1.12496e-06	-0.138296	0.0279374	0.00359964	0.00496268	3
ENSG00000143924.18	8726	1.04057	948.167	320.417	9.16101e-05	2-42101435-A-G	-67915	303	391	0.434831	1	2.43162e-05	0.103253	0.0241534	0.0719928	0.073964	4
ENSG00000115944.14	8344	1.04284	859.477	315.317	1.30596e-14	2-42372777-T-C	-52311	305	387	0.43	1	4.75117e-17	-0.170093	0.0193064	9.999e-05	3.74101e-12	1
ENSG00000115944.14	8344	1.05397	831.508	311.877	3.66862e-05	2-41873092-G-C	-551996	22	22	0.0244444	1	6.1714e-06	-0.309633	0.0675168	0.0234977	0.0242941	2
ENSG00000115944.14	8344	1.05108	848.384	313.247	0.000120075	2-42182515-C-T	-242573	31	33	0.0366667	1	2.63455e-05	-0.207879	0.048844	0.0846915	0.0841755	3
ENSG00000162881.6	7897	1.03912	1036.63	328.892	6.06028e-07	2-42762854-G-T	-1407	189	207	0.23	1	9.92759e-08	-0.131284	0.0241587	0.00069993	0.000462741	1
ENSG00000162881.6	7897	1.0548	994.003	326.09	3.2276e-06	2-42720155-C-CTTTA	-44106	268	319	0.354586	1	5.93758e-07	-0.106773	0.0210146	0.00229977	0.00228265	2
ENSG00000162882.14	7913	1.03125	995.666	326.617	1.0081e-05	2-42686243-G-A	-106349	23	23	0.0255556	1	2.29756e-06	-0.428762	0.089325	0.00859914	0.00853288	2
ENSG00000162882.14	7913	1.01775	1011.91	329.793	2.14997e-05	2-42586107-T-G	-206485	120	128	0.142222	1	6.04147e-06	-0.227946	0.0496537	0.0191981	0.0199535	3
ENSG00000231826.5	7882	1.03223	885.775	324.824	1.29139e-05	2-43030564-A-G	-8983	32	34	0.0379464	1	2.6914e-06	-0.634804	0.133198	0.00909909	0.00971002	1
ENSG00000230587.1	7941	1.04294	855.24	322.922	9.6404e-07	2-43143589-G-A	40898	147	162	0.18	1	1.24533e-07	-0.472815	0.0877176	0.00069993	0.000596283	1
ENSG00000279873.2	7867	1.03677	939.711	325.898	6.84338e-14	2-43235960-C-T	8750	28	28	0.0311111	1	9.26974e-16	-0.985042	0.117255	9.999e-05	2.67044e-11	1
ENSG00000279873.2	7867	1.02517	981.283	329.253	9.25849e-08	2-43360312-G-T	133102	298	386	0.428889	1	1.19675e-08	-0.234344	0.0401966	9.999e-05	7.11041e-05	2
ENSG00000234936.1	7865	1.06893	834.41	315.25	8.67241e-10	2-43238825-A-G	9252	29	29	0.0322222	1	2.24922e-11	-1.02371	0.148401	9.999e-05	2.64813e-07	1
ENSG00000234936.1	7865	1.07335	836.943	316.089	2.02059e-05	2-43253874-G-A	24301	110	123	0.136667	1	3.42664e-06	0.327573	0.0694863	0.00979902	0.012029	2
ENSG00000138036.18	8257	1.05457	929.77	322.296	3.83366e-07	2-43762128-G-A	-11911	16	16	0.0177778	1	4.1501e-08	-0.853245	0.152373	0.00019998	0.000225604	1
ENSG00000138095.18	8127	1.05123	919.607	323.699	2.94141e-16	2-43914710-T-C	-81295	302	404	0.448889	1	1.22495e-18	-0.148878	0.0160182	9.999e-05	6.00537e-14	1
ENSG00000138032.20	8215	1.08312	891.367	319.086	6.41502e-05	2-44919385-G-T	750508	71	71	0.0788889	1	1.42901e-05	0.11187	0.0254409	0.0377962	0.0421626	1
ENSG00000068784.12	8481	1.04677	1449.74	328.8	6.39884e-20	2-45546372-A-G	-65793	319	433	0.482143	1	1.48272e-22	-0.307506	0.0294703	9.999e-05	1.61654e-17	1
ENSG00000116016.13	8828	1.02969	1501.76	334.481	5.42677e-13	2-46382827-A-T	89160	243	314	0.348889	1	2.01862e-14	0.307835	0.0386603	9.999e-05	4.3223e-10	1
ENSG00000250565.6	8797	1.03219	1443.06	329.81	6.34056e-13	2-46538494-C-CA	-4063	193	215	0.244318	1	1.854e-14	-0.503634	0.063139	9.999e-05	4.61709e-10	1
ENSG00000250565.6	8797	1.03679	1443.09	329.237	5.96889e-08	2-46541420-G-A	-1137	268	320	0.355556	1	7.60689e-09	0.340562	0.0576018	9.999e-05	6.00722e-05	2
ENSG00000250565.6	8797	1.03321	1481.22	330.779	3.58234e-05	2-46541956-C-T	-601	9	9	0.01	1	1.10776e-05	1.11557	0.250387	0.0448955	0.046189	3
ENSG00000119729.11	8798	1.04724	1476.75	330.214	1.36346e-05	2-46581029-C-T	38301	75	77	0.0855555	1	3.45295e-06	0.151933	0.0322414	0.0165983	0.0162325	1
ENSG00000250116.2	8750	1.02394	1622.2	337.007	3.80254e-05	2-46321767-A-C	-258471	46	47	0.0522222	1	1.35347e-05	0.499341	0.113239	0.0535946	0.0553687	1
ENSG00000151665.12	8788	1.03792	1413.4	327.593	2.96719e-05	2-45941440-C-G	-675679	126	138	0.153675	1	7.66564e-06	-0.231852	0.0510955	0.0318968	0.0358083	1
ENSG00000119878.5	8788	1.0136	1657.56	337.626	3.42052e-10	2-46613541-T-A	-3610	212	248	0.276169	1	3.44672e-11	0.215568	0.0315662	9.999e-05	4.6353e-07	1
ENSG00000279254.1	8862	1.0167	1723.96	338.721	3.17413e-17	2-46605463-C-T	-63407	301	398	0.442222	1	6.62145e-19	0.551409	0.0588107	9.999e-05	3.26223e-14	1
ENSG00000279254.1	8862	1.02592	1705.93	337.41	3.03658e-09	2-46662607-G-A	-6263	305	385	0.428731	1	4.06149e-10	0.375522	0.0584688	9.999e-05	3.73682e-06	2
ENSG00000171150.7	8892	1.0274	1710.54	338.064	4.277e-05	2-46682925-A-C	-16027	273	342	0.38	1	1.59033e-05	0.0899765	0.0205766	0.0624938	0.0648673	1
ENSG00000222005.8	8746	1.02803	1468.33	333.088	8.5319e-05	2-46128227-C-CA	-688441	22	25	0.0281532	1	2.98346e-05	-0.685197	0.162122	0.107689	0.109661	1
ENSG00000228925.1	8535	1.05878	1631.19	339.331	6.03112e-05	2-46158200-A-G	-741075	280	360	0.4	1	2.40981e-05	-0.24177	0.0565337	0.0766923	0.079552	1
ENSG00000180398.11	8506	1.04464	1418.74	330.544	8.04426e-09	2-46922554-AG-A	-19301	209	257	0.285556	1	8.06251e-10	-0.189996	0.0301297	9.999e-05	6.73432e-06	1
ENSG00000180398.11	8506	1.05253	1404.92	329.272	4.17943e-05	2-46943013-A-C	1158	53	55	0.0613839	1	1.22552e-05	-0.243972	0.0550432	0.0463954	0.0479807	2
ENSG00000143933.16	8160	1.04524	1183.68	326.969	3.00919e-05	2-47198340-T-C	21739	44	45	0.05	1	7.63561e-06	-0.21437	0.0472338	0.0263974	0.0294915	1
ENSG00000236824.2	7727	1.07131	1031.03	324.109	8.34057e-05	2-46575399-T-TCA	-759916	152	174	0.199541	1	2.25406e-05	-0.255815	0.0596007	0.0648935	0.0669173	1
ENSG00000095002.13	7731	1.0526	1087.06	329.851	2.09371e-33	2-47403074-T-C	105	89	93	0.104027	1	7.57813e-38	0.461386	0.0319879	9.999e-05	6.13698e-32	1
ENSG00000116062.14	7844	1.02751	1029.88	327.131	8.12661e-21	2-47783419-C-A	87889	103	112	0.124444	1	1.24176e-23	0.565135	0.0526298	9.999e-05	2.80415e-18	1
ENSG00000116062.14	7844	1.03199	1028.64	326.862	5.70478e-08	2-47789175-T-C	93645	233	274	0.304688	1	6.08727e-09	-0.235807	0.0396181	0.00019998	4.2376e-05	2
ENSG00000170802.15	7750	1.06761	838.34	319.576	6.74182e-24	2-48346756-G-C	32119	86	89	0.0988889	1	7.80278e-28	0.244551	0.0205949	9.999e-05	2.34554e-22	1
ENSG00000162869.15	7974	1.05621	944.9	325.915	5.25712e-06	2-48434868-CT-C	-5730	82	85	0.0944444	1	1.03077e-06	-0.218833	0.0440499	0.00309969	0.0035874	1
ENSG00000162869.15	7974	1.05718	965.381	326.139	4.20334e-05	2-48331121-A-C	-109477	101	112	0.124722	1	1.1202e-05	0.169384	0.0380407	0.0290971	0.0322675	2
ENSG00000243244.5	8056	1.03812	874.04	323.398	1.28333e-33	2-48584715-C-T	54544	246	294	0.327009	1	8.14207e-39	0.788603	0.0537843	9.999e-05	7.96011e-32	1
ENSG00000068912.13	8601	1.03901	787.29	320.041	5.43204e-05	2-54361528-G-C	574484	42	46	0.0511111	1	1.2122e-05	-0.18459	0.0416242	0.0353965	0.0363837	1
ENSG00000115239.21	8600	1.04541	843.997	323.086	1.38423e-05	2-53727544-C-G	-60066	258	312	0.347439	1	2.74165e-06	-0.183301	0.038493	0.0069993	0.00930262	1
ENSG00000068878.14	8545	1.03152	819.623	318.095	2.86434e-07	2-53968147-C-T	-2690	71	74	0.0822222	1	2.50387e-08	-0.299185	0.0525407	0.00019998	0.000177938	1
ENSG00000068878.14	8545	1.02439	830.376	319.15	9.37506e-05	2-54082563-A-T	111726	72	81	0.09	1	2.2883e-05	0.199971	0.0466267	0.0666933	0.0696091	2
ENSG00000233266.1	8421	1.04099	796.024	319.292	7.04533e-11	2-54057304-G-A	5970	68	78	0.0868597	1	1.48555e-12	0.76798	0.10487	9.999e-05	2.77876e-08	1
ENSG00000272156.1	8492	1.04236	851.765	321.88	3.40351e-07	2-54009166-A-T	-73388	270	340	0.377778	1	3.54191e-08	-0.342571	0.0608537	0.00019998	0.000201519	1
ENSG00000115306.15	8163	1.07374	601.807	305.658	3.08541e-27	2-54560455-C-G	104170	69	70	0.077951	1	5.80087e-33	0.423694	0.0320747	9.999e-05	3.19573e-26	1
ENSG00000115306.15	8163	1.063	624.41	308.624	1.06244e-07	2-54594567-G-T	138282	165	181	0.201111	1	4.84183e-09	0.140225	0.0233971	9.999e-05	3.51921e-05	2
ENSG00000115306.15	8163	1.06388	643.51	310.303	1.08865e-06	2-54572037-A-G	115752	150	184	0.204444	1	8.66844e-08	-0.12751	0.0233511	0.00039996	0.000428061	3
ENSG00000238018.2	7962	1.0732	522.224	305.651	4.36717e-07	2-54726445-CT-C	46400	178	199	0.222595	1	2.08983e-08	0.271451	0.0473947	9.999e-05	0.000119475	1
ENSG00000115310.17	8442	1.04658	677.106	315.744	6.61477e-08	2-55061066-A-ATT	-51555	247	294	0.32774	1	3.7474e-09	-0.127195	0.0210657	0.00019998	2.75273e-05	1
ENSG00000203327.2	8473	1.03339	661.471	312.43	4.23188e-07	2-55225712-G-C	9586	159	172	0.191537	1	2.8608e-08	0.42162	0.0743694	0.00029997	0.000209939	1
ENSG00000227799.1	8473	1.04064	758.059	319.545	8.00986e-05	2-55425117-G-GAA	200718	121	130	0.146067	1	1.87858e-05	0.401076	0.0925329	0.0481952	0.0516218	1
ENSG00000162994.15	8490	1.03519	716.077	315.955	3.67638e-52	2-55232237-T-G	-117	104	109	0.121111	1	1.38717e-61	1.22729	0.0610013	9.999e-05	5.06029e-51	1
ENSG00000162994.15	8490	1.04913	669.48	311.452	0.000114811	2-55168671-C-T	-63683	285	377	0.418889	1	2.30852e-05	-0.176796	0.0412426	0.059794	0.0637783	2
ENSG00000085760.14	8492	1.06479	694.817	313.28	6.66757e-31	2-55269225-G-C	-122	18	18	0.0200445	1	9.2814e-37	-1.54966	0.109482	9.999e-05	7.62989e-30	1
ENSG00000115355.15	8567	1.05992	751.133	317.872	1.0054e-11	2-55370664-A-G	-49257	111	125	0.140766	1	1.33365e-13	0.209691	0.0272812	9.999e-05	2.39832e-09	1
ENSG00000163001.11	8612	1.07872	704.343	312.609	9.78428e-05	2-55840432-T-C	320828	127	132	0.146667	1	1.92652e-05	-0.167019	0.0385851	0.049695	0.0520189	1
ENSG00000275052.4	8783	1.05573	722.144	315.046	6.90753e-09	2-55521593-A-ATG	-97287	94	99	0.110987	1	2.5956e-10	0.139133	0.0214121	9.999e-05	2.46493e-06	1
ENSG00000275052.4	8783	1.05874	727.28	314.887	0.000179535	2-55787515-A-G	168635	36	37	0.0414798	1	4.33821e-05	0.148753	0.0359524	0.10139	0.105645	2
ENSG00000028116.16	7301	1.06194	470.137	308.814	7.9543e-05	2-58095166-T-C	187515	265	343	0.381166	1	1.33358e-05	-0.142625	0.0323192	0.0244976	0.0291227	1
ENSG00000115392.11	6641	1.06656	636.205	321.731	6.85783e-16	2-58195386-G-T	-45962	21	21	0.0233333	1	2.86391e-18	1.30804	0.142424	9.999e-05	6.37295e-14	1
ENSG00000115392.11	6641	1.06215	618.019	320.909	2.37639e-05	2-58413847-C-T	172499	99	107	0.119154	1	4.89931e-06	0.292952	0.0631831	0.00889911	0.0109094	2
ENSG00000162924.13	6025	1.02854	711.794	328.165	8.77238e-05	2-61018416-G-C	136895	107	112	0.12528	1	2.68327e-05	0.150935	0.0355025	0.0523948	0.0552198	1
ENSG00000162928.8	5888	1.03018	750.77	333.36	9.00565e-05	2-60962031-G-C	-55194	11	12	0.0133333	1	3.19374e-05	-0.572308	0.135929	0.0577942	0.0594641	1
ENSG00000162927.13	5886	1.02267	692.466	328.726	1.71266e-09	2-60736401-C-A	-281760	195	216	0.24	1	1.17829e-10	0.287477	0.043369	9.999e-05	8.62013e-07	1
ENSG00000162929.13	5807	1.04856	678.855	325.568	4.69507e-05	2-60788255-G-T	-277616	19	19	0.0211111	1	1.2491e-05	0.601061	0.13574	0.0236976	0.0259697	1
ENSG00000162929.13	5807	1.04468	690.902	327.582	0.000176496	2-60357552-GA-G	-708319	313	417	0.464045	1	5.99158e-05	-0.154048	0.0379488	0.10039	0.102352	2
ENSG00000237651.6	5746	1.03691	646.356	325.065	3.43969e-40	2-61145163-C-G	95	286	352	0.391111	1	3.19502e-46	0.572066	0.0347595	9.999e-05	9.70864e-39	1
ENSG00000173209.22	5746	1.04207	617.991	322.129	1.27265e-56	2-61177796-A-T	378	188	213	0.236667	1	1.25342e-65	-0.506783	0.0240404	9.999e-05	4.50313e-56	1
ENSG00000173209.22	5746	1.04176	615.345	322.125	1.9714e-24	2-61185957-AATAAC-A	8539	122	133	0.147778	1	3.53137e-28	0.340558	0.0284555	9.999e-05	1.59419e-22	2
ENSG00000273302.1	5712	1.02086	600.502	322.698	2.19693e-06	2-61321722-C-T	121743	327	435	0.483333	1	3.32144e-07	0.318629	0.0613014	0.00069993	0.00113787	1
ENSG00000273302.1	5712	1.03662	577.541	317.378	0.000215139	2-60361812-G-C	-838167	64	69	0.0766667	1	5.74723e-05	0.442748	0.108796	0.10349	0.106438	2
ENSG00000270820.5	5729	1.05428	660.405	324.028	2.2292e-05	2-61453029-T-A	-18159	269	341	0.379464	1	4.91157e-06	0.247281	0.0533414	0.00949905	0.011347	1
ENSG00000115484.14	5578	1.03208	536.183	316.809	5.19122e-18	2-61844203-T-C	-44520	134	149	0.165556	1	4.3575e-21	0.223007	0.0222656	9.999e-05	9.36655e-16	1
ENSG00000170340.10	5245	1.03604	611.364	327.656	1.6372e-33	2-62303845-T-C	107732	215	251	0.27951	1	3.27146e-38	-0.284146	0.0195777	9.999e-05	8.17566e-32	1
ENSG00000115507.9	5229	1.01106	449.319	316.785	2.86534e-22	2-63060193-T-C	10136	74	77	0.0855555	1	4.53623e-26	0.588755	0.0516212	9.999e-05	7.92021e-20	1
ENSG00000115507.9	5229	1.01837	451.951	316.743	6.36379e-05	2-63144312-G-A	94255	332	434	0.482222	1	1.35108e-05	-0.119654	0.0271312	0.0263974	0.0263518	2
ENSG00000014641.17	5244	1.03973	409.554	317.441	3.89036e-10	2-63582468-C-T	-6332	156	175	0.194878	1	1.09173e-11	0.163862	0.0233625	9.999e-05	8.40846e-08	1
ENSG00000014641.17	5244	1.03133	453.165	320.272	2.21826e-07	2-63323857-G-A	-264943	30	32	0.0356347	1	2.16426e-08	-0.295238	0.0516002	9.999e-05	7.432e-05	2
ENSG00000014641.17	5244	1.04141	437.079	317.441	0.000164009	2-62988777-G-A	-600023	19	19	0.0211111	1	4.28931e-05	0.273687	0.0661026	0.060194	0.0608774	3
ENSG00000143952.19	6176	1.04441	688.427	326.277	3.60838e-05	2-63962432-A-G	-56640	83	94	0.104444	1	9.19437e-06	0.149846	0.0333212	0.0185981	0.0204167	1
ENSG00000225889.7	6557	1.0249	774.868	329.294	1.23435e-36	2-64266288-C-G	123049	75	83	0.0922222	1	1.73477e-41	-0.553333	0.0361171	9.999e-05	1.42529e-34	1
ENSG00000225889.7	6557	1.02379	752.178	328.03	1.99402e-24	2-64252707-G-C	109468	236	293	0.325688	1	1.07589e-27	-0.247336	0.0208898	9.999e-05	4.74375e-22	2
ENSG00000197329.11	6558	1.02507	793.926	333.848	1.20483e-08	2-64273881-G-T	129427	74	82	0.091314	1	1.4608e-09	-0.13018	0.0209863	9.999e-05	7.08213e-06	1
ENSG00000238201.1	6725	1.04331	790.758	326.867	3.31844e-10	2-64336738-G-A	-4909	173	204	0.227679	1	1.69076e-11	-0.39969	0.0575604	9.999e-05	1.33577e-07	1
ENSG00000238201.1	6725	1.04684	777.562	325.161	0.000162006	2-65051205-C-T	709558	64	69	0.0766667	1	5.09813e-05	0.383329	0.0935269	0.10199	0.105091	2
ENSG00000237217.1	6900	1.02577	843.552	332.528	4.46965e-08	2-64262351-T-C	-187745	151	176	0.195556	1	5.94274e-09	0.341199	0.0572872	9.999e-05	2.86777e-05	1
ENSG00000119862.12	6909	1.04235	856.837	328.61	6.89059e-31	2-64273881-G-T	-180088	74	82	0.091314	1	6.29894e-35	0.706571	0.051553	9.999e-05	4.07474e-29	1
ENSG00000119862.12	6909	1.05407	836.306	326.305	1.07489e-05	2-63570410-C-T	-883559	11	12	0.0133333	1	2.44449e-06	0.60998	0.127429	0.00629937	0.00677286	2
ENSG00000119862.12	6909	1.05884	800.859	323.685	2.80433e-05	2-64419563-C-T	-34406	29	32	0.0355556	1	6.69775e-06	0.385338	0.0843573	0.0161984	0.0173027	3
ENSG00000260101.1	7049	1.04713	922.118	332.366	5.92285e-06	2-64526542-T-C	2449	51	51	0.0566667	1	1.45242e-06	0.502699	0.102669	0.00409959	0.00417373	1
ENSG00000119844.15	7048	1.02556	932.613	332.665	6.97897e-08	2-64520422-C-T	-3883	226	276	0.306667	1	1.03436e-08	-0.102858	0.0175632	0.00019998	5.03134e-05	1
ENSG00000119844.15	7048	1.03473	919.272	330.759	5.29759e-05	2-65429773-AG-A	905468	15	15	0.0166667	1	1.67497e-05	0.293865	0.0673847	0.040196	0.0421405	2
ENSG00000226756.1	7384	1.01649	981.513	333.296	4.09564e-06	2-63938588-C-T	-706024	132	150	0.167411	1	9.92613e-07	0.409065	0.082217	0.00349965	0.00363715	1
ENSG00000234572.1	7672	1.04183	1134.89	334.686	5.64521e-09	2-64847345-C-G	-16281	107	113	0.125835	1	6.54863e-10	-0.4054	0.0639325	9.999e-05	3.81471e-06	1
ENSG00000115902.10	7860	1.01918	1193.88	337.019	3.6439e-12	2-64976834-G-A	-11643	67	75	0.0833333	1	2.1065e-13	0.459123	0.0602652	9.999e-05	2.98239e-09	1
ENSG00000011523.13	7825	1.04113	1262.4	336.866	9.64028e-10	2-65058872-G-A	2506	59	66	0.0733333	1	1.09955e-10	-0.316088	0.0475997	9.999e-05	6.82718e-07	1
ENSG00000011523.13	7825	1.03345	1303.1	338.817	6.15534e-05	2-65048512-T-C	-7854	32	33	0.0366667	1	2.49124e-05	-0.286332	0.0670734	0.0676932	0.0697765	2
ENSG00000138071.13	7929	1.05091	1139.71	331.489	2.32217e-06	2-65272334-G-A	44581	175	200	0.222222	1	4.88644e-07	0.0539763	0.0105421	0.00179982	0.00191072	1
ENSG00000198369.9	7879	1.03239	1124.3	331.441	2.83234e-05	2-65577132-C-T	144495	201	236	0.262222	1	8.44635e-06	0.233685	0.0517441	0.0270973	0.0276347	1
ENSG00000198369.9	7879	1.03646	1132.53	331.521	8.76791e-05	2-64632545-T-C	-800092	128	141	0.156667	1	3.019e-05	-0.271726	0.0643324	0.0805919	0.0854563	2
ENSG00000143995.19	7871	1.04555	1201.02	336.944	1.81045e-12	2-66497930-T-C	64459	187	215	0.238889	1	9.60492e-14	0.406064	0.0524982	9.999e-05	8.59212e-10	1
ENSG00000143971.7	8308	1.03031	1028.55	328.554	6.02737e-05	2-67334431-T-G	-62888	294	382	0.425	1	1.77033e-05	-0.0796304	0.0183138	0.0527947	0.0545105	1
ENSG00000197223.11	8685	1.04309	1181.45	335.428	4.54878e-11	2-68040704-C-T	-70244	202	236	0.262806	1	3.32748e-12	-0.244372	0.0339431	9.999e-05	2.56399e-08	1
ENSG00000197223.11	8685	1.04916	1133.27	332.507	1.06518e-09	2-68063060-T-C	-47888	33	34	0.0377778	1	9.30113e-11	-0.521975	0.0782798	9.999e-05	6.04563e-07	2
ENSG00000243667.6	8728	1.03643	1024.31	327.284	7.11528e-07	2-68128079-T-C	-29481	305	382	0.42539	1	1.06701e-07	0.185651	0.0342526	0.00059994	0.000551189	1
ENSG00000115946.7	8729	1.05749	1042.6	327.071	3.6191e-06	2-68237139-A-T	79295	221	256	0.285078	1	6.79831e-07	-0.232651	0.0460412	0.00219978	0.00266424	1
ENSG00000119865.8	8494	1.04237	1049	328.708	4.10837e-07	2-68352799-A-G	32748	155	172	0.191111	1	6.08054e-08	-0.465149	0.0841502	0.00049995	0.000304612	1
ENSG00000115956.9	8439	1.02994	1041.91	328.906	1.04497e-15	2-68376398-T-C	11225	280	360	0.4	1	1.07229e-17	0.178383	0.0198005	9.999e-05	4.71104e-13	1
ENSG00000115956.9	8439	1.02457	1070.32	330.642	1.71921e-09	2-68383367-A-G	18194	321	424	0.472098	1	1.41601e-10	-0.128277	0.0194395	9.999e-05	1.31626e-06	2
ENSG00000203395.2	8443	1.04647	1032.77	330.408	5.8291e-05	2-68442596-A-G	77012	111	125	0.138889	1	1.79978e-05	-0.39494	0.0909098	0.0480952	0.0502096	1
ENSG00000204923.3	8399	1.05407	1015.85	327.805	6.39743e-10	2-68422076-G-A	-45182	11	11	0.0122222	1	3.5992e-11	1.08207	0.158612	9.999e-05	2.93734e-07	1
ENSG00000163219.11	8049	1.03191	1037.61	331.978	2.38991e-09	2-68823656-G-A	144055	257	308	0.342222	1	2.23396e-10	-0.0808352	0.0123924	9.999e-05	1.62001e-06	1
ENSG00000163219.11	8049	1.03193	1046.46	332.69	6.42597e-05	2-68769536-A-G	89935	210	243	0.270601	1	2.20074e-05	-0.0549806	0.0127925	0.0553945	0.0588151	2
ENSG00000237576.1	7759	1.03324	912.145	330.066	8.72076e-06	2-69240892-C-T	408848	35	35	0.0388889	1	2.13579e-06	0.725276	0.150619	0.00539946	0.00665025	1
ENSG00000237576.1	7759	1.02293	930.227	332.415	2.57357e-05	2-69111944-A-G	279900	16	17	0.0188889	1	7.81965e-06	-0.810221	0.178724	0.0193981	0.0214999	2
ENSG00000198380.12	7253	1.02885	730.706	324.651	2.65709e-12	2-69412480-A-G	25226	264	332	0.369128	1	5.54585e-14	0.22118	0.0282972	9.999e-05	1.07499e-09	1
ENSG00000198380.12	7253	1.03374	737.951	323.807	4.91987e-05	2-69300278-T-C	-86976	57	59	0.0655556	1	1.2483e-05	-0.229232	0.0517666	0.0282972	0.0314097	2
ENSG00000169599.12	7186	1.03688	714.752	324.803	1.25135e-05	2-69463055-A-G	25427	247	313	0.347778	1	2.59358e-06	0.170821	0.0357831	0.00659934	0.00736306	1
ENSG00000196975.15	7591	1.05922	871.653	326.222	3.70133e-19	2-69742001-G-A	97576	29	30	0.0333333	1	8.64172e-22	0.854901	0.0836576	9.999e-05	3.80176e-17	1
ENSG00000196975.15	7591	1.0643	838.646	324.506	7.26288e-09	2-69749292-C-T	104867	167	191	0.21317	1	4.99797e-10	-0.221304	0.0346466	9.999e-05	2.73529e-06	2
ENSG00000087338.4	7602	1.05816	879.603	327.707	1.70713e-06	2-69829734-A-G	92	180	208	0.233184	1	2.95486e-07	0.0971578	0.0186099	0.00059994	0.001002	1
ENSG00000124380.10	7714	1.05083	865.245	327.721	2.60408e-07	2-69906932-C-A	13372	186	214	0.238839	1	3.45013e-08	0.1873	0.0332426	0.00039996	0.000143776	1
ENSG00000244617.2	7721	1.05236	885.109	326.585	2.68453e-37	2-70028920-C-T	66658	132	153	0.170379	1	1.40865e-42	-0.501016	0.0321465	9.999e-05	4.0305e-36	1
ENSG00000244617.2	7721	1.0672	831.791	321.99	0.000150285	2-69949484-A-G	-12778	214	283	0.315145	1	4.29168e-05	-0.117021	0.0282655	0.0977902	0.098987	2
ENSG00000179818.13	7660	1.04693	887.428	326.58	1.40742e-59	2-70093676-G-A	-9544	137	160	0.178174	1	2.50212e-68	-0.750519	0.0345686	9.999e-05	2.9123e-59	1
ENSG00000115998.7	7773	1.06874	795.013	319.644	1.6e-11	2-70193147-G-GCCTTTTT	2076	101	116	0.134884	1	2.88696e-13	-0.352743	0.0465849	9.999e-05	3.53612e-09	1
ENSG00000115998.7	7773	1.07541	785.754	318.517	7.00713e-05	2-69940065-C-T	-251006	287	363	0.403448	1	1.59813e-05	0.162656	0.0372059	0.040096	0.0415862	2
ENSG00000116001.15	7851	1.05859	868.607	325.259	2.54026e-05	2-70123829-G-A	-124831	60	63	0.07	1	5.94778e-06	0.0981675	0.0213695	0.0150985	0.0170029	1
ENSG00000231414.1	7854	1.03141	867.962	329.139	2.10586e-05	2-70623317-A-G	369307	115	126	0.144828	1	5.45453e-06	-0.247972	0.0537569	0.0151985	0.0157552	1
ENSG00000116005.11	7856	1.01378	917.658	331.72	4.66813e-09	2-70205557-C-G	-51829	67	75	0.0842697	1	4.67628e-10	0.289223	0.0452	9.999e-05	3.59167e-06	1
ENSG00000116005.11	7856	1.03551	862.918	326.392	2.60107e-07	2-70129914-C-G	-127472	13	14	0.0155556	1	3.37044e-08	0.560782	0.0994466	0.00029997	0.000163993	2
ENSG00000035141.7	7915	1.04561	821.36	323.008	3.90284e-10	2-70301469-T-C	-621	128	150	0.166667	1	1.54681e-11	0.253683	0.0364592	9.999e-05	1.58876e-07	1
ENSG00000035141.7	7915	1.06069	792.888	319.716	5.60672e-06	2-70292709-GAACT-G	-9381	38	43	0.0479911	1	8.7345e-07	-0.294602	0.0588968	0.00279972	0.00310841	2
ENSG00000163235.15	8304	1.03408	894.698	327.164	6.13056e-09	2-70521435-T-C	-32758	50	54	0.0604027	1	4.83864e-10	-0.308239	0.0482154	9.999e-05	3.57673e-06	1
ENSG00000163235.15	8304	1.03041	902.186	327.726	7.4582e-05	2-71013598-A-G	459405	20	20	0.0222222	1	2.25864e-05	0.298555	0.0695638	0.0573943	0.0591362	2
ENSG00000075340.22	8275	1.03149	1043.1	331.264	1.84335e-07	2-70669140-A-G	-99085	74	75	0.0833333	1	2.881e-08	-0.40618	0.0716584	0.00019998	0.000144868	1
ENSG00000075340.22	8275	1.03462	1042.01	330.623	2.44267e-05	2-70832906-A-G	64681	99	111	0.123333	1	6.96572e-06	0.263579	0.0578144	0.020498	0.021798	2
ENSG00000231386.1	8277	1.02485	836.189	314.151	3.89207e-21	2-70824587-T-C	13113	291	374	0.415718	1	5.49395e-25	0.551762	0.0496684	9.999e-05	1.1836e-18	1
ENSG00000152672.7	8247	1.03431	1049.77	328.293	9.47196e-75	2-70827968-G-C	7368	279	363	0.403333	1	6.57343e-85	0.903497	0.0350652	9.999e-05	3.59047e-74	1
ENSG00000152672.7	8247	1.04217	1057.82	328.013	8.17159e-08	2-70818666-A-G	-1934	119	129	0.143653	1	1.01939e-08	0.307565	0.0524905	9.999e-05	5.7194e-05	2
ENSG00000116031.8	8238	1.04047	1046.9	330.498	1.30909e-07	2-70826390-A-AAATTG	-9432	292	387	0.430958	1	1.80552e-08	0.32156	0.055881	9.999e-05	9.39419e-05	1
ENSG00000144043.11	8260	1.03995	1107.03	328.632	5.9618e-11	2-70993068-C-A	-1877	238	307	0.341111	1	2.90004e-12	0.535974	0.0742198	9.999e-05	3.35059e-08	1
ENSG00000144043.11	8260	1.0402	1101.59	328.385	6.52931e-08	2-70994086-C-T	-859	254	333	0.37	1	8.05497e-09	-0.44219	0.0749216	0.00019998	4.81634e-05	2
ENSG00000144043.11	8260	1.02512	1141.2	331.678	0.000106378	2-70675370-C-T	-319575	68	70	0.077951	1	3.8592e-05	0.191651	0.0460077	0.107189	0.107179	3
ENSG00000124357.12	8361	1.0389	1118.32	328.382	2.41142e-127	2-71070565-T-C	6221	119	134	0.14922	1	3.67724e-145	-0.713011	0.0168124	9.999e-05	4.14214e-129	1
ENSG00000124357.12	8361	1.06314	1030.02	322.642	1.36202e-13	2-71074902-C-T	10558	114	123	0.136667	1	1.4788e-15	-0.150296	0.0180307	9.999e-05	3.2566e-11	2
ENSG00000124370.10	8490	1.04212	1175.78	329.977	8.17184e-07	2-71074276-G-A	-55963	92	104	0.115556	1	1.46145e-07	-0.263061	0.049084	0.00069993	0.00070366	1
ENSG00000124370.10	8490	1.04786	1149.56	328.497	2.22214e-05	2-71131607-A-G	1368	256	318	0.353333	1	5.84234e-06	0.151622	0.0329762	0.0188981	0.0207168	2
ENSG00000124374.8	8473	1.05721	1096.3	323.539	9.37533e-10	2-71154071-C-A	-73012	150	171	0.19	1	4.42426e-11	-0.221492	0.0326238	9.999e-05	4.55387e-07	1
ENSG00000124374.8	8473	1.04752	1182.5	328.266	1.98813e-05	2-71296981-T-TAA	69898	275	342	0.380631	1	5.10975e-06	-0.129902	0.0280727	0.0165983	0.0190374	2
ENSG00000075292.18	8476	1.05741	1188.97	328.752	3.26448e-06	2-71357142-T-G	80581	115	123	0.136971	1	6.45491e-07	0.125449	0.0247744	0.00219978	0.00274613	1
ENSG00000135636.13	8131	1.0392	1178.65	330.738	1.01584e-05	2-71467981-G-T	14259	244	301	0.334444	1	2.59823e-06	0.056044	0.0117404	0.00769923	0.00983622	1
ENSG00000135636.13	8131	1.04089	1173.19	330.03	3.91824e-05	2-71799019-T-C	345297	53	63	0.07	1	1.1659e-05	0.0993467	0.0223569	0.0345965	0.0388953	2
ENSG00000116096.5	5211	1.03632	522.568	323.9	8.94122e-06	2-72582610-T-C	-304750	24	25	0.0279018	1	1.75885e-06	0.74607	0.153628	0.00369963	0.00377595	1
ENSG00000116096.5	5211	1.04038	500.099	321.062	0.000143163	2-72124955-A-G	-762405	38	43	0.0477778	1	3.95454e-05	-0.475546	0.114323	0.0592941	0.0609953	2
ENSG00000144040.12	5221	1.05442	525.304	323.277	3.86667e-07	2-73109726-C-T	37890	72	74	0.0824053	1	4.57847e-08	-0.190195	0.0340757	0.00019998	0.000124854	1
ENSG00000144040.12	5221	1.05193	522.612	322.917	2.34887e-05	2-72931347-A-G	-140489	225	287	0.318889	1	5.17336e-06	0.0990988	0.0214285	0.00689931	0.00948842	2
ENSG00000135631.16	5168	1.04744	498.686	323.24	1.57873e-12	2-73107717-G-A	-49004	221	263	0.292222	1	2.47475e-14	0.267026	0.0336599	9.999e-05	2.85251e-10	1
ENSG00000135617.3	5160	1.05788	545.743	328.511	6.07909e-08	2-73134387-G-C	-98851	320	437	0.486637	1	6.82007e-09	0.173804	0.0293031	9.999e-05	1.78025e-05	1
ENSG00000135624.15	5160	1.03992	534.766	325.077	8.59113e-09	2-73212671-A-C	-20749	52	53	0.0588889	1	6.61495e-10	-0.342487	0.0540179	9.999e-05	2.76424e-06	1
ENSG00000135624.15	5160	1.04035	524.25	323.907	4.95002e-05	2-73188379-A-ACACACACACACACACACACACACAC	-45041	36	37	0.0411111	1	1.29506e-05	0.280949	0.0635634	0.0210979	0.0217178	2
ENSG00000135624.15	5160	1.03088	534.918	325.951	5.64127e-05	2-74035927-A-G	802507	30	32	0.0357942	1	1.60039e-05	-0.174146	0.0398355	0.0242976	0.0263208	3
ENSG00000163013.11	5129	1.05351	507.638	321.828	1.66815e-14	2-73265486-A-T	-18945	228	267	0.296667	1	1.0805e-16	-0.227243	0.0261311	9.999e-05	2.11398e-12	1
ENSG00000116127.17	5204	1.02511	595.538	331.891	1.17873e-24	2-73386430-C-G	672	260	318	0.353333	1	1.01872e-27	0.312572	0.0263915	9.999e-05	2.04385e-22	1
ENSG00000144035.3	5179	1.03484	533.149	322.504	1.84155e-06	2-73627267-C-G	-15126	238	278	0.309577	1	2.58977e-07	0.371077	0.070723	0.00069993	0.000759397	1
ENSG00000204872.4	5231	1.03019	611.613	331.243	4.59935e-09	2-73700804-A-G	-536	192	226	0.251111	1	4.2369e-10	0.297414	0.0463624	9.999e-05	1.88763e-06	1
ENSG00000273245.1	5346	1.01158	676.292	333.721	3.8965e-05	2-74136038-C-T	385252	11	11	0.0123043	1	1.29539e-05	1.21474	0.274843	0.0228977	0.0248111	1
ENSG00000273245.1	5346	1.01503	643.406	332.753	0.000104244	2-73683011-T-C	-67775	306	411	0.457589	1	3.79169e-05	0.257959	0.061865	0.060294	0.0618795	2
ENSG00000124356.15	5559	1.05933	570.444	317.815	4.21311e-06	2-73465696-G-C	-363220	319	415	0.461883	1	5.99787e-07	0.188345	0.0370826	0.00159984	0.00163509	1
ENSG00000124356.15	5559	1.06327	571.861	316.242	1.1754e-07	2-73857239-T-C	28323	39	41	0.0455556	1	8.33963e-09	0.555873	0.0942834	9.999e-05	3.55889e-05	2
ENSG00000124356.15	5559	1.04993	602.492	320.442	4.53393e-06	2-73843558-C-T	14642	41	45	0.0501114	1	7.26231e-07	0.403899	0.0801374	0.00129987	0.00198761	3
ENSG00000114956.19	5746	1.03853	690.846	328.088	5.15948e-12	2-73956753-C-A	29927	29	30	0.0333333	1	1.5982e-13	0.576979	0.0753212	9.999e-05	1.65669e-09	1
ENSG00000114956.19	5746	1.03999	692.114	327.874	3.07245e-06	2-73938926-G-A	12100	17	17	0.0188889	1	6.02371e-07	-0.459421	0.0904736	0.00089991	0.0016322	2
ENSG00000187605.15	5810	1.00848	725.23	332.072	1.12304e-08	2-73976312-A-G	-10092	22	22	0.0244444	1	1.28339e-09	-0.318894	0.0512203	9.999e-05	7.34778e-06	1
ENSG00000187605.15	5810	1.0101	716.753	331.398	0.000166427	2-74752823-G-A	766419	19	20	0.0222717	1	6.18671e-05	-0.228691	0.0564452	0.107589	0.109561	2
ENSG00000257800.1	5861	1.03928	747.44	330.111	1.72452e-15	2-74118079-A-G	-2601	171	191	0.212695	1	2.39008e-17	0.387462	0.043521	9.999e-05	4.3232e-13	1
ENSG00000257800.1	5861	1.04566	751.738	329.77	2.59436e-15	2-74120449-G-T	-231	274	362	0.402222	1	3.6549e-17	0.323933	0.0366207	9.999e-05	5.5812e-13	2
ENSG00000257800.1	5861	1.04222	751.225	329.763	3.06657e-05	2-75007166-C-T	886486	40	40	0.0445434	1	9.01017e-06	-0.407704	0.0905632	0.019598	0.0190638	3
ENSG00000217702.2	5863	1.05422	737.946	327.761	4.20345e-27	2-74123314-C-G	-7269	169	186	0.206667	1	1.06914e-30	0.822327	0.0651144	9.999e-05	1.60934e-25	1
ENSG00000217702.2	5863	1.06005	735.602	326.536	0.000137434	2-74956934-T-TTG	826351	27	30	0.0336323	1	4.48727e-05	-0.538243	0.130341	0.0811919	0.0814855	2
ENSG00000217702.2	5863	1.05811	754.645	328.06	0.000176112	2-74886530-C-T	755947	313	441	0.491091	1	6.19032e-05	-0.194275	0.047951	0.107989	0.107686	3
ENSG00000163170.11	5852	1.0395	762.469	331.095	9.11323e-05	2-74628989-T-A	480995	12	12	0.0133333	1	3.04119e-05	-0.686119	0.162514	0.0561944	0.0593493	1
ENSG00000188687.17	6242	1.05079	863.399	333.369	1.54621e-13	2-74361478-G-A	18064	17	17	0.0189732	1	4.4463e-15	1.20563	0.1474	9.999e-05	4.11378e-11	1
ENSG00000204843.12	6358	1.03881	943.144	337.21	7.14452e-08	2-74442199-C-T	50211	18	18	0.02	1	1.27511e-08	-0.200816	0.0345161	9.999e-05	4.56388e-05	1
ENSG00000233155.1	6436	1.02423	901.544	335.966	7.15806e-05	2-75174338-G-A	755998	264	323	0.358889	1	2.65464e-05	-0.273477	0.0642884	0.0558944	0.0578534	1
ENSG00000284308.1	6439	1.02521	883.113	333.578	1.59317e-08	2-74415138-A-ACGCGGAGGGGCGGGTGGCGCCGCC	-6453	91	106	0.11804	1	1.96947e-09	0.374878	0.0609449	9.999e-05	1.05016e-05	1
ENSG00000005448.16	6439	1.02954	898.675	334.156	2.81664e-05	2-75057225-TC-T	635547	37	41	0.0455556	1	8.88575e-06	-0.254286	0.0564497	0.0219978	0.0221345	1
ENSG00000115274.14	6533	1.04978	952.569	333.379	7.2635e-06	2-74451794-T-C	-3229	230	324	0.360491	1	1.89467e-06	-0.173855	0.035917	0.00539946	0.00526651	1
ENSG00000239779.6	6556	1.02384	1005.3	338.537	2.56212e-05	2-74460131-A-ACACATTT	1802	178	223	0.248884	1	9.14877e-06	-0.0951159	0.0211457	0.0208979	0.0230631	1
ENSG00000115275.11	6576	1.06008	884.199	327.893	1.69022e-05	2-74460423-T-C	-4987	218	301	0.334444	1	4.0739e-06	0.0919275	0.019657	0.00949905	0.0112196	1
ENSG00000135637.13	6574	1.02552	977.002	335.79	6.6188e-05	2-74498702-C-G	15381	32	33	0.0367483	1	2.421e-05	-0.45226	0.10578	0.0567943	0.0577322	1
ENSG00000115282.19	6573	1.02733	929.577	331.415	1.65832e-07	2-74482972-T-C	-437	35	35	0.0388889	1	2.68788e-08	-0.377207	0.0663921	0.00019998	0.000119845	1
ENSG00000115282.19	6573	1.04072	882.265	327.438	4.00113e-05	2-73963651-C-T	-519758	59	59	0.0657016	1	1.13264e-05	0.217808	0.0489415	0.0285971	0.0297284	2
ENSG00000115282.19	6573	1.03542	917.481	330.239	8.17963e-05	2-75225930-G-GA	742521	184	211	0.239229	1	2.7612e-05	0.118135	0.0278296	0.0653935	0.0649182	3
ENSG00000179528.15	6567	1.03392	961.227	333.772	1.07422e-33	2-74498677-C-T	-2937	130	147	0.163333	1	9.51271e-38	0.988985	0.0686824	9.999e-05	9.78104e-32	1
ENSG00000272183.1	6567	1.04642	963.946	333.678	4.16528e-32	2-74492783-G-T	-8934	130	148	0.164444	1	5.71553e-36	1.00424	0.0719459	9.999e-05	1.89173e-30	1
ENSG00000257702.3	6570	1.0498	920.471	329.267	1.2064e-24	2-74492783-G-T	-9812	130	148	0.164444	1	6.47851e-28	0.63184	0.0531149	9.999e-05	9.83057e-23	1
ENSG00000144045.13	6560	1.03509	982.613	336.561	1.53908e-05	2-73553222-A-G	-973114	22	23	0.0255556	1	4.88542e-06	0.915044	0.197336	0.0125987	0.0127592	1
ENSG00000115307.16	6573	1.03658	916.537	328.597	4.65256e-21	2-74482972-T-C	-46404	35	35	0.0388889	1	9.45368e-24	-0.527218	0.0489394	9.999e-05	9.71573e-19	1
ENSG00000115307.16	6573	1.03833	922.476	328.954	4.75576e-10	2-74542004-C-G	12628	24	24	0.0266667	1	3.13169e-11	0.346577	0.0506273	9.999e-05	2.46195e-07	2
ENSG00000115307.16	6573	1.02882	953.809	331.51	9.4882e-07	2-74729212-G-A	199836	28	30	0.0334076	1	1.91832e-07	-0.238834	0.0450074	0.00079992	0.000729997	3
ENSG00000115325.13	6598	1.04566	967.005	330.662	3.86915e-05	2-74725583-C-T	176557	45	47	0.0522222	1	1.20373e-05	-0.142885	0.032206	0.029897	0.0309706	1
ENSG00000115325.13	6598	1.05045	947.913	329.316	9.36688e-07	2-74476557-T-C	-72469	10	10	0.0111111	1	1.72172e-07	-0.317182	0.0595342	0.00079992	0.000608981	2
ENSG00000115325.13	6598	1.03899	943.656	330.27	3.79121e-05	2-74699808-A-C	150782	163	194	0.215556	1	1.1625e-05	-0.0736211	0.0165646	0.0289971	0.0303349	3
ENSG00000115318.11	6613	1.04133	976.372	331.609	2.54903e-11	2-74598381-C-CAATAAATA	42691	41	42	0.0466667	1	1.30167e-12	-0.538727	0.0733549	9.999e-05	1.18553e-08	1
ENSG00000115318.11	6613	1.03224	1009.36	334.147	1.57734e-07	2-74335253-A-C	-220437	11	11	0.0122222	1	2.77562e-08	-0.698887	0.123147	9.999e-05	0.000118423	2
ENSG00000135622.12	6658	1.02609	1038.46	335.41	6.50931e-06	2-74920268-A-T	266040	312	404	0.448889	1	1.80095e-06	0.154309	0.0318086	0.0049995	0.00584717	1
ENSG00000159399.9	6996	1.02408	1163.6	338.454	2.43192e-37	2-74876195-C-T	42207	120	133	0.148107	1	4.37138e-41	0.339612	0.0223017	9.999e-05	4.36024e-35	1
ENSG00000159399.9	6996	1.03745	1096.66	334.163	1.59268e-15	2-74849662-A-C	15674	277	343	0.381111	1	3.40205e-17	0.152105	0.0171767	9.999e-05	6.23479e-13	2
ENSG00000159399.9	6996	1.02597	1151.88	337.805	1.1969e-11	2-74812487-C-A	-21501	220	258	0.286667	1	9.6709e-13	0.132999	0.0179967	9.999e-05	8.52119e-09	3
ENSG00000204792.2	6907	1.04557	910.234	328.316	3.21519e-128	2-74958729-G-T	40581	265	334	0.371111	1	1.41996e-146	1.21162	0.0283149	9.999e-05	6.06939e-131	1
ENSG00000236209.1	6914	1.0315	926.393	326.303	8.05234e-82	2-74958729-G-T	33883	265	334	0.371111	1	9.18641e-94	0.982102	0.0351225	9.999e-05	2.54792e-81	1
ENSG00000236209.1	6914	1.02665	956.265	328.055	0.000122952	2-75764330-A-C	839484	176	198	0.22	1	4.02328e-05	-0.186815	0.0449555	0.10369	0.103504	2
ENSG00000230836.1	6927	1.05815	929.916	327.288	5.23315e-43	2-74958729-G-T	18471	265	334	0.371111	1	4.98384e-49	0.843245	0.0492081	9.999e-05	2.45397e-42	1
ENSG00000230836.1	6927	1.06029	924.224	326.393	4.63273e-05	2-75204132-A-G	263874	28	30	0.0333333	1	1.26171e-05	0.600002	0.135571	0.0286971	0.0337315	2
ENSG00000115364.13	8525	1.03514	1047.88	331.406	4.79446e-05	2-75646889-C-G	106	26	26	0.0289532	1	1.48635e-05	-0.376302	0.0857521	0.0424958	0.0434255	1
ENSG00000270696.1	8603	1.04733	1009.05	327.242	4.80245e-16	2-75649064-T-G	-11398	155	179	0.199332	1	3.29233e-18	0.520163	0.0567588	9.999e-05	1.24016e-13	1
ENSG00000005436.13	8691	1.04878	1102.88	331.823	0.000123721	2-75686345-T-C	-24644	150	168	0.186667	1	4.37855e-05	-0.121069	0.0292782	0.110689	0.113115	1
ENSG00000259056.1	6942	1.03685	678.043	325.317	4.95256e-05	2-84862912-A-G	112143	136	151	0.172374	1	1.28313e-05	-0.301405	0.068164	0.0261974	0.0286711	1
ENSG00000235847.2	6954	1.01718	795.438	335.506	8.26027e-05	2-85149847-T-C	371624	64	68	0.0755556	1	3.07475e-05	-0.476515	0.112936	0.0588941	0.0602284	1
ENSG00000186854.10	6925	1.02692	812.863	329.602	2.69992e-15	2-84769172-T-C	-137836	184	221	0.245556	1	3.75455e-17	-0.18046	0.0204094	9.999e-05	1.05308e-12	1
ENSG00000186854.10	6925	1.03895	773.847	325.918	1.93445e-06	2-84859949-TG-T	-47059	82	89	0.102299	1	3.40185e-07	0.189209	0.0364339	0.00079992	0.00114155	2
ENSG00000186854.10	6925	1.02514	831.667	330.832	0.000124889	2-84846304-G-A	-60704	26	26	0.0289532	1	4.51718e-05	-0.224827	0.0544652	0.0929907	0.0921369	3
ENSG00000152284.4	6898	1.0294	801.826	332.515	7.13904e-05	2-85593783-T-G	460373	99	119	0.132517	1	2.40336e-05	-0.284584	0.0665353	0.0483952	0.0504834	1
ENSG00000246575.2	7212	1.01489	830.208	332.629	6.02404e-19	2-85320945-TA-T	5904	283	352	0.391499	1	4.66469e-21	-0.426553	0.0426033	9.999e-05	2.94092e-16	1
ENSG00000246575.2	7212	1.01485	830.682	332.336	6.75936e-10	2-85318367-T-C	3326	261	331	0.367778	1	6.20023e-11	-0.272956	0.040525	9.999e-05	4.50549e-07	2
ENSG00000246575.2	7212	1.02246	818.497	330.853	1.88109e-08	2-85309887-G-A	-5154	14	14	0.0155902	1	2.36533e-09	0.801133	0.130898	9.999e-05	1.18885e-05	3
ENSG00000246575.2	7212	1.0251	807.532	329.776	0.000128098	2-85445017-C-T	129976	31	33	0.0366667	1	4.6268e-05	-0.362281	0.087884	0.0920908	0.0917837	4
ENSG00000152291.13	7232	1.03132	764.002	328.63	3.78592e-05	2-85351579-C-T	23154	26	26	0.0288889	1	1.10367e-05	-0.224615	0.0504046	0.0239976	0.0251675	2
ENSG00000152291.13	7232	1.02452	784.018	330.651	7.01909e-05	2-85320726-G-C	-7699	9	9	0.01	1	2.35161e-05	0.757092	0.176785	0.0456954	0.0493312	3
ENSG00000042445.13	7219	1.04909	762.847	324.221	8.99856e-39	2-85328355-C-T	-26038	277	345	0.383333	1	1.82114e-44	-0.749054	0.0466757	9.999e-05	1.26175e-37	1
ENSG00000042445.13	7219	1.05178	730.904	321.053	7.36719e-11	2-85337330-T-A	-17063	78	85	0.0948661	1	2.06071e-12	0.566685	0.077903	9.999e-05	2.21253e-08	2
ENSG00000042445.13	7219	1.04017	786.586	325.95	2.84746e-05	2-85350246-G-A	-4147	28	28	0.0311804	1	7.33725e-06	0.610073	0.13415	0.0186981	0.0186814	3
ENSG00000115459.17	7219	1.02414	832.353	333.664	1.60229e-06	2-85326661-C-T	-27960	292	363	0.403333	1	3.63804e-07	-0.168867	0.0326024	0.00059994	0.00112419	1
ENSG00000115459.17	7219	1.03064	818.195	331.858	5.49005e-05	2-86296477-T-C	941856	28	29	0.0322222	1	1.80067e-05	-0.360561	0.0829955	0.0366963	0.0394038	2
ENSG00000278590.1	7206	1.04024	720.14	326.113	4.98253e-05	2-85439386-C-T	71104	35	36	0.04	1	1.35943e-05	-0.749026	0.169894	0.0290971	0.0302835	1
ENSG00000278590.1	7206	1.03676	727.111	326.588	0.000155846	2-85464879-C-T	96597	15	15	0.0171625	1	5.06594e-05	-0.989227	0.241267	0.0974903	0.0972336	2
ENSG00000042493.15	7328	1.04248	763.35	321.625	5.8723e-18	2-85371998-G-A	-46434	130	148	0.164811	1	1.99543e-20	0.231445	0.0235359	9.999e-05	1.08142e-15	2
ENSG00000042493.15	7328	1.04243	791.22	322.891	6.44759e-10	2-85379723-G-A	-38709	50	52	0.0577778	1	3.71187e-11	0.757863	0.111116	9.999e-05	2.70823e-07	3
ENSG00000042493.15	7328	1.03951	788.624	322.989	7.38806e-14	2-85413337-T-C	-5095	61	64	0.0711111	1	1.17078e-15	-0.609947	0.072844	9.999e-05	2.25708e-11	4
ENSG00000042493.15	7328	1.03776	785.426	323.705	3.66447e-08	2-85700616-G-T	282184	245	293	0.326622	1	3.92172e-09	-0.113727	0.018853	9.999e-05	1.90785e-05	5
ENSG00000042493.15	7328	1.04436	786.99	322.702	2.03039e-06	2-85385370-T-C	-33062	49	51	0.0569196	1	3.63571e-07	0.562535	0.108577	0.00109989	0.00117686	6
ENSG00000042493.15	7328	1.04404	767.163	321.192	3.9223e-05	2-85378265-AG-A	-40167	20	20	0.0222717	1	1.01552e-05	0.269862	0.0602953	0.0223978	0.0249128	7
ENSG00000229648.1	7323	1.04691	782.09	328.996	1.63127e-15	2-85501572-A-T	9792	111	120	0.133333	1	1.63064e-17	-0.678459	0.0757905	9.999e-05	3.45851e-13	1
ENSG00000168906.12	7334	1.03499	764.238	327.535	7.0365e-10	2-85520842-C-T	-18323	128	139	0.154444	1	4.18121e-11	-0.258162	0.0379738	9.999e-05	3.19619e-07	1
ENSG00000168906.12	7334	1.03302	793.63	329.344	1.98893e-09	2-85513909-C-T	-25256	38	40	0.0444444	1	1.53763e-10	0.422412	0.0641463	9.999e-05	1.00105e-06	2
ENSG00000115486.11	7331	1.04743	751.131	324.831	2.52493e-19	2-85561052-T-A	-495	326	449	0.498889	1	4.55484e-22	-0.471362	0.045771	9.999e-05	3.33634e-17	1
ENSG00000115486.11	7331	1.03846	763.111	326.449	2.58135e-07	2-85514400-A-AT	-47147	97	107	0.119154	1	3.35038e-08	0.374679	0.0664309	0.00019998	0.000139511	2
ENSG00000168899.4	7316	1.01873	819.419	331.022	1.985e-19	2-85573961-T-TA	-10447	99	108	0.121076	1	9.49793e-22	-0.393271	0.0385216	9.999e-05	8.16702e-17	1
ENSG00000168899.4	7316	1.02774	813.585	329.894	1.1528e-05	2-86352536-ACTGCCACCCTGAGAATTACACGGT-A	768128	9	9	0.01	1	3.00072e-06	-0.613887	0.129431	0.00589941	0.0081032	2
ENSG00000168899.4	7316	1.02746	786.244	327.861	2.16486e-05	2-85743554-A-C	159146	301	405	0.451002	1	5.71655e-06	-0.125534	0.0272729	0.0130987	0.0149122	3
ENSG00000168894.9	7309	1.04942	783.481	328.476	1.83637e-05	2-85596950-T-C	1225	100	126	0.14	1	4.56641e-06	-0.131372	0.0282416	0.010499	0.0113333	1
ENSG00000168883.19	7282	1.03294	810.931	329.473	2.81156e-19	2-85616225-C-T	13369	58	59	0.0655556	1	1.00086e-21	-0.634463	0.0621972	9.999e-05	6.86148e-17	1
ENSG00000168883.19	7282	1.02548	836.881	332.171	2.33197e-08	2-85649101-CT-C	46245	311	423	0.471047	1	2.93754e-09	-0.199701	0.0328379	9.999e-05	1.46424e-05	2
ENSG00000168887.10	7258	1.04106	787.671	328.532	8.67472e-05	2-85707376-C-A	95310	225	278	0.309577	1	2.67693e-05	0.144103	0.033891	0.0569943	0.0580699	1
ENSG00000168878.16	7213	1.04065	739.544	323.189	8.40533e-06	2-85661661-G-C	-7080	21	23	0.0255556	1	1.59544e-06	0.907041	0.185989	0.00449955	0.00495177	1
ENSG00000168878.16	7213	1.03753	728.253	323.345	6.53615e-05	2-85698633-C-G	29892	309	390	0.434298	1	1.70702e-05	-0.286069	0.0656627	0.0389961	0.0407783	2
ENSG00000203363.2	7175	1.05263	815.499	330.139	2.24537e-28	2-85703510-T-TTTTC	16463	240	287	0.319599	1	5.21465e-32	-0.77023	0.0594181	9.999e-05	8.92848e-27	1
ENSG00000203363.2	7175	1.0573	799.481	328.294	0.00014913	2-85496421-C-G	-190626	18	18	0.02	1	5.0412e-05	-0.743875	0.181375	0.0948905	0.0968635	2
ENSG00000115523.16	7156	1.0499	780.145	325.982	9.29309e-26	2-85707376-C-A	13085	225	278	0.309577	1	2.58034e-29	0.398944	0.0325151	9.999e-05	5.57265e-24	1
ENSG00000115523.16	7156	1.0411	815.156	329.011	2.75765e-12	2-85694230-G-T	-61	239	275	0.305556	1	9.13821e-14	-0.493229	0.0636937	9.999e-05	9.74071e-10	2
ENSG00000115523.16	7156	1.04946	801.864	327.324	3.50632e-06	2-85710662-G-A	16371	242	289	0.321826	1	7.09027e-07	0.336625	0.0667249	0.00179982	0.00205472	3
ENSG00000168874.12	7070	1.03389	763.803	325.139	2.18329e-61	2-85698263-T-C	-53081	308	389	0.432886	1	2.38876e-70	-0.797933	0.0359075	9.999e-05	1.80911e-60	1
ENSG00000168874.12	7070	1.02079	816.506	329.354	1.07535e-26	2-85711284-A-C	-40060	221	273	0.303333	1	4.29063e-30	0.540735	0.0433539	9.999e-05	2.88606e-24	2
ENSG00000168874.12	7070	1.03972	769.595	324.573	0.000102402	2-85696965-C-T	-54379	85	89	0.0995526	1	3.03841e-05	0.26875	0.0636485	0.0621938	0.0672866	3
ENSG00000232504.4	7012	1.04787	730.709	325.548	5.62787e-05	2-85912057-T-G	22777	77	83	0.0924276	1	1.49644e-05	0.466677	0.106385	0.030397	0.0338501	1
ENSG00000115525.17	6970	1.04373	707.225	322.723	1.80021e-12	2-85853909-G-A	-51290	148	158	0.175947	1	2.97341e-14	-0.288524	0.0364884	9.999e-05	5.10069e-10	1
ENSG00000115525.17	6970	1.04507	723.494	324.153	6.6485e-08	2-86001748-T-TAC	96549	115	127	0.142697	1	6.27889e-09	0.23387	0.0393293	9.999e-05	3.01291e-05	2
ENSG00000068654.15	6573	1.04209	636.696	322.34	2.9783e-11	2-86085151-C-T	-21004	216	292	0.324444	1	7.45122e-13	-0.248611	0.0334643	9.999e-05	8.80815e-09	1
ENSG00000068654.15	6573	1.06163	628.374	319.43	1.46055e-06	2-86226632-C-CTTTT	120477	60	66	0.0762125	1	1.79572e-07	0.295967	0.055641	0.00059994	0.000580134	2
ENSG00000132300.18	6573	1.04832	601.789	318.951	0.000185396	2-86229713-G-A	123531	287	338	0.376126	1	4.92467e-05	-0.0798946	0.0194541	0.089991	0.0928557	1
ENSG00000132305.20	6249	1.05453	554.259	315.678	1.12726e-33	2-86171083-C-T	-24506	303	387	0.430804	1	1.08845e-39	-0.246452	0.0165608	9.999e-05	1.37509e-32	1
ENSG00000132305.20	6249	1.0504	558.509	315.416	0.000230564	2-85474068-T-TACACAC	-721521	169	191	0.214607	1	5.91281e-05	-0.0795399	0.0195786	0.10239	0.10643	2
ENSG00000273080.1	6248	1.05678	595.332	320.26	6.62421e-08	2-86174738-C-CT	-21033	332	432	0.481069	1	5.06183e-09	0.367058	0.06133	9.999e-05	2.16262e-05	1
ENSG00000273080.1	6248	1.06667	589.784	318.422	0.000166794	2-86355951-G-GTCTATCTA	160180	161	181	0.203829	1	4.39053e-05	-0.312043	0.0754709	0.0752925	0.0778144	2
ENSG00000132313.14	6238	1.03626	648.958	328.337	9.76476e-17	2-86210775-C-T	11420	126	145	0.161111	1	6.05542e-19	0.310273	0.0330561	9.999e-05	2.07221e-14	1
ENSG00000115561.15	5241	1.04635	523.619	324.084	3.90198e-09	2-86568683-G-T	5204	295	383	0.425556	1	2.37911e-10	-0.113463	0.0174224	9.999e-05	1.09097e-06	1
ENSG00000115561.15	5241	1.04834	518.614	322.982	4.11864e-06	2-86602590-A-C	39111	39	40	0.0444444	1	6.94675e-07	-0.225399	0.0446429	0.00069993	0.00155183	2
ENSG00000239305.6	5097	1.06063	494.49	322.912	0.000170241	2-85793916-A-G	-829950	204	248	0.275556	1	4.96544e-05	-0.109149	0.0265903	0.0657934	0.0675751	1
ENSG00000153561.12	4862	1.05473	441.529	316.698	4.8847e-05	2-86742648-G-T	22475	256	314	0.34933	1	9.62027e-06	-0.0836349	0.01864	0.0154985	0.0168803	1
ENSG00000153563.15	4559	1.02817	426.175	321.613	6.39487e-08	2-86791424-A-G	-16972	178	205	0.228285	1	5.23204e-09	-0.220664	0.0369062	9.999e-05	2.00236e-05	1
ENSG00000153563.15	4559	1.03154	411.927	318.797	0.000252063	2-86887295-TTTA-T	78899	188	217	0.25	1	7.18213e-05	-0.1421	0.0353924	0.0909909	0.0905184	2
ENSG00000183281.14	4016	1.04163	453.426	322.673	7.10609e-23	2-86896701-C-T	-125151	188	206	0.229399	1	3.96388e-26	0.843122	0.0737745	9.999e-05	4.88384e-21	1
ENSG00000183281.14	4016	1.04843	456.395	322.215	2.03357e-11	2-87075391-T-G	53539	54	60	0.0675676	1	5.86343e-13	-0.701536	0.0939439	9.999e-05	3.71024e-09	2
ENSG00000183281.14	4016	1.05313	444.383	320.236	1.33583e-11	2-86898944-G-GTT	-122908	46	50	0.0563063	1	3.05948e-13	-0.778408	0.102888	9.999e-05	2.11971e-09	3
ENSG00000183281.14	4016	1.04439	459.021	322.533	9.98463e-07	2-87033386-C-T	11534	252	293	0.325935	1	1.48636e-07	0.448071	0.0836427	0.00049995	0.000319495	4
ENSG00000183281.14	4016	1.04175	460.31	322.885	0.00020728	2-86694476-C-T	-327376	32	35	0.0392377	1	6.81761e-05	0.414785	0.102972	0.0815918	0.0809437	5
ENSG00000231259.4	4037	1.04079	449.055	324.476	4.38494e-42	2-87050982-G-GT	-2087	292	391	0.435123	1	2.25899e-48	0.84191	0.0495839	9.999e-05	5.1024e-41	1
ENSG00000204745.3	4080	1.06606	444.376	316.525	2.36582e-07	2-87097960-C-T	-27430	42	42	0.0467706	1	2.01366e-08	0.872667	0.152157	9.999e-05	5.57466e-05	1
ENSG00000204745.3	4080	1.05834	451.596	317.586	1.18835e-05	2-87553122-C-T	427732	19	19	0.0213483	1	2.06446e-06	0.89489	0.185549	0.00239976	0.00384497	2
ENSG00000204745.3	4080	1.05341	470.533	320.552	9.7945e-06	2-87697926-C-T	572536	179	195	0.220588	1	1.84027e-06	0.350112	0.0722292	0.00239976	0.00336967	6
ENSG00000222041.10	3974	1.03569	595.133	334.293	1.31575e-11	2-87479168-C-T	23800	133	150	0.168539	1	7.62992e-13	-0.348674	0.0469561	9.999e-05	3.96087e-09	1
ENSG00000222041.10	3974	1.03593	600.784	334.485	1.20587e-06	2-87521396-C-T	66028	331	445	0.495392	1	2.73722e-07	0.192697	0.0368009	0.00049995	0.000549869	2
ENSG00000273445.1	3972	1.05126	573.582	328.946	8.87642e-19	2-87469160-G-T	-8874	253	347	0.38565	1	3.44005e-21	-0.541842	0.0539306	9.999e-05	8.18895e-17	1
ENSG00000273445.1	3972	1.0421	583.525	330.579	0.000123798	2-87146464-G-T	-331570	43	47	0.052809	1	4.33957e-05	-0.458496	0.110817	0.0579942	0.0612175	2
ENSG00000234231.3	4010	1.05178	575.134	326.383	4.71294e-06	2-87048278-G-A	-652706	152	193	0.22338	1	9.89999e-07	0.449835	0.0903892	0.00159984	0.00194841	1
ENSG00000234231.3	4010	1.04728	582.481	327.345	7.13546e-18	2-87697957-A-G	-3027	185	204	0.227679	1	3.76529e-20	-0.638902	0.0655407	9.999e-05	8.50645e-16	2
ENSG00000234231.3	4010	1.04828	597.093	328.868	1.98107e-13	2-87521396-C-T	-179588	331	445	0.495392	1	4.94097e-15	-0.419441	0.0513574	9.999e-05	3.84187e-11	3
ENSG00000234231.3	4010	1.04658	587.413	327.862	4.81681e-07	2-86943050-C-T	-757934	143	173	0.19482	1	7.90498e-08	0.556884	0.101649	0.00039996	0.000189466	4
ENSG00000144115.16	4553	1.0616	545.835	318.776	9.24863e-08	2-88170372-G-T	77	88	97	0.109234	1	8.68181e-09	-1.00165	0.17006	9.999e-05	2.67062e-05	1
ENSG00000144115.16	4553	1.06316	542.751	318.642	2.0622e-08	2-88160880-T-C	-9415	178	215	0.238889	1	1.51914e-09	-0.797227	0.128609	9.999e-05	5.29779e-06	5
ENSG00000234028.3	4227	1.04069	475.071	327.155	3.84596e-05	2-88672489-A-T	44912	316	432	0.48	1	1.01667e-05	0.196648	0.0439493	0.0145985	0.0151118	1
ENSG00000153574.8	4142	1.06167	441.469	321.955	1.33686e-06	2-88724320-T-G	32676	42	45	0.0501114	1	1.8797e-07	-0.372898	0.0702184	0.00029997	0.000362983	1
ENSG00000153574.8	4142	1.05406	451.284	324.365	3.53201e-05	2-88853736-T-G	162092	119	132	0.146667	1	8.92145e-06	0.203699	0.0452253	0.00959904	0.0123438	2
ENSG00000153574.8	4142	1.06652	444.776	321.944	0.000187715	2-88034673-T-C	-656971	23	25	0.0278396	1	5.67124e-05	-0.365323	0.0896965	0.0651935	0.0658514	3
ENSG00000230006.7	4103	1.02619	455.33	331.012	1.89079e-30	2-88831873-G-A	66066	17	17	0.0188889	1	2.29995e-34	1.5685	0.115701	9.999e-05	1.66438e-28	1
ENSG00000211593.2	4252	1.06453	429.774	321.309	2.14477e-14	2-88831873-G-A	-28732	17	17	0.0188889	1	1.36951e-16	0.636804	0.0735009	9.999e-05	1.73842e-12	1
ENSG00000211596.3	4252	1.04594	429.755	320.135	1.23146e-06	2-88942438-T-C	80875	43	45	0.05	1	1.51839e-07	-0.236597	0.0442074	9.999e-05	0.000366705	1
ENSG00000211596.3	4252	1.04966	423.903	319.178	0.000146374	2-88159924-T-C	-701639	151	174	0.194196	1	3.85017e-05	0.101944	0.0244702	0.049895	0.0512445	2
ENSG00000243466.1	4220	1.04813	412.266	321.307	2.3656e-05	2-88101853-G-A	-846104	50	53	0.0588889	1	4.79816e-06	0.190983	0.041152	0.00749925	0.00760409	1
ENSG00000241755.1	4163	1.03735	396.056	320.765	1.59157e-32	2-89031792-C-CG	21277	173	202	0.224944	1	7.7032e-38	-0.564887	0.0391684	9.999e-05	5.03292e-31	1
ENSG00000253497.1	4100	1.04289	400.757	316.557	8.86272e-36	2-88947438-T-C	-99028	48	52	0.0577778	1	9.4281e-42	1.21502	0.0788899	9.999e-05	1.41493e-34	1
ENSG00000253497.1	4100	1.04743	422.784	318.841	6.03319e-06	2-89044688-G-T	-1778	186	186	0.210884	1	1.01622e-06	0.344078	0.0692105	0.00149985	0.00187973	2
ENSG00000253497.1	4100	1.04026	410.49	318.478	8.72748e-09	2-89998326-G-A	951860	313	429	0.477376	1	4.99765e-10	0.27413	0.0429074	9.999e-05	2.12484e-06	3
ENSG00000253497.1	4100	1.04877	412.035	317.06	4.41551e-05	2-88870751-T-C	-175715	70	73	0.083908	1	9.65053e-06	-0.304785	0.0679292	0.0129987	0.014513	7
ENSG00000253497.1	4100	1.04646	415.055	317.679	5.12754e-05	2-88313060-T-A	-733406	18	19	0.0211111	1	1.17153e-05	-0.562636	0.126633	0.0158984	0.0172515	8
ENSG00000244437.1	4042	1.03607	412.207	324.794	0.000283189	2-89156090-C-T	70303	126	145	0.161111	1	9.37151e-05	0.124514	0.031531	0.0986901	0.100291	1
ENSG00000240864.3	3993	1.06142	360.326	316.962	0.000105115	2-89055526-C-T	-44835	77	81	0.090604	1	2.39171e-05	0.236889	0.0553695	0.029597	0.029571	1
ENSG00000240382.3	3940	1.0382	352.541	319.462	6.91886e-41	2-89095244-A-G	-22600	232	290	0.32294	1	8.02562e-48	-0.536622	0.0318643	9.999e-05	8.77627e-40	1
ENSG00000211611.2	3830	1.04042	348.071	320.51	0.000155558	2-89134701-G-T	-25665	112	128	0.14382	1	4.18859e-05	0.246937	0.0595636	0.0449955	0.046009	1
ENSG00000241294.1	3785	1.04479	346.457	319.849	1.35769e-13	2-89244339-T-G	67179	104	118	0.131403	1	1.01807e-15	-0.476391	0.0568025	9.999e-05	1.59003e-11	1
ENSG00000244575.3	3762	1.03519	342.393	319.932	7.76511e-10	2-89002976-T-A	-210952	10	10	0.0111111	1	2.9356e-11	-0.899012	0.131127	9.999e-05	1.53707e-07	1
ENSG00000244575.3	3762	1.02894	341.793	320.805	1.12071e-05	2-89832136-C-G	618208	15	15	0.0167038	1	2.10362e-06	0.530143	0.110017	0.00189981	0.00321404	2
ENSG00000244575.3	3762	1.04097	335.884	318.45	1.6545e-05	2-89800947-C-T	587019	35	35	0.0400458	1	3.03927e-06	0.398328	0.0840315	0.00229977	0.0044006	3
ENSG00000253998.3	3691	1.0376	338.935	318.401	2.8796e-18	2-89230822-G-C	-4090	157	185	0.206935	1	3.46776e-21	0.716229	0.0712829	9.999e-05	2.61783e-16	1
ENSG00000243238.1	3634	1.04372	294.795	314.225	1.10448e-09	2-89244680-G-C	-916	146	162	0.18	1	2.78283e-11	0.307753	0.0448353	9.999e-05	1.66263e-07	1
ENSG00000243238.1	3634	1.04489	290.48	311.736	0.000248425	2-90095859-G-A	850263	114	136	0.154545	1	5.8438e-05	-0.165295	0.0406583	0.0574943	0.0606333	2
ENSG00000242076.2	3569	1.0409	288.374	314.361	0.000111455	2-89150849-G-T	-117657	20	21	0.0235426	1	2.43209e-05	0.434347	0.101612	0.0246975	0.0269899	1
ENSG00000242076.2	3569	1.04002	284.34	314.078	0.000187696	2-88611869-C-T	-656637	28	29	0.0322222	1	4.46978e-05	-0.318892	0.0772077	0.0437956	0.0454048	2
ENSG00000239862.1	3450	1.04518	280.988	314.921	7.18382e-05	2-88831873-G-A	-465912	17	17	0.0188889	1	1.47195e-05	0.681385	0.155191	0.0152985	0.0164236	1
ENSG00000239862.1	3450	1.03155	285.367	318.923	0.000142413	2-90065868-C-T	768083	197	244	0.271591	1	3.70223e-05	-0.222308	0.0532422	0.0336966	0.0355022	2
ENSG00000242371.1	3373	1.03194	292.184	318.747	7.85334e-16	2-89218416-G-T	-101730	55	57	0.0634744	1	2.3412e-18	-0.573451	0.0622595	9.999e-05	8.93434e-14	1
ENSG00000242371.1	3373	1.02927	288.488	318.253	0.000127898	2-89850599-G-A	530453	98	102	0.117512	1	3.20398e-05	-0.214907	0.0510501	0.0305969	0.0324716	2
ENSG00000251039.2	1708	1.04298	164.501	321.888	3.66336e-07	2-89214243-C-T	-637548	62	65	0.0725446	1	3.85967e-08	-0.668609	0.119111	9.999e-05	3.89544e-05	1
ENSG00000251546.1	1659	1.03201	139.365	315.171	2.84372e-05	2-88982000-C-T	-880482	60	66	0.0741573	1	4.82328e-06	-0.41193	0.0887821	0.00319968	0.00326828	1
ENSG00000239571.1	1416	1.03662	127.94	316.653	0.000562397	2-89200719-GC-G	-736140	65	66	0.0733333	1	0.000170635	-0.347679	0.0915644	0.0611939	0.0620387	1
ENSG00000243264.2	1370	1.02805	152.128	314.026	0.000413599	2-90028788-G-A	81276	65	73	0.0825792	1	0.00012368	-0.763169	0.196703	0.0520948	0.0557417	1
ENSG00000243264.2	1370	1.0255	159.018	316.636	5.00859e-13	2-89171138-C-G	-776374	39	41	0.045657	1	5.21356e-15	0.964374	0.118164	9.999e-05	4.35454e-11	2
ENSG00000243264.2	1370	1.02318	161.306	317.732	9.03719e-07	2-89063781-G-A	-883731	18	19	0.0211581	1	1.10905e-07	-0.980598	0.181122	9.999e-05	0.000117603	3
ENSG00000211623.2	1261	1.01145	120.73	316.256	0.000322429	2-89809971-G-A	-175951	32	32	0.0373832	1	8.77802e-05	0.544658	0.137358	0.0375962	0.0366107	1
ENSG00000241566.1	1190	1.01069	132.064	326.052	7.29787e-05	2-89184370-A-G	-820427	19	19	0.0211111	1	2.04632e-05	0.753143	0.174556	0.0107989	0.00908616	1
ENSG00000225523.2	1125	1.02847	125.757	322.715	2.95766e-11	2-89162807-T-TG	-858760	119	143	0.159243	1	7.10586e-13	0.479653	0.0645075	9.999e-05	2.11454e-09	1
ENSG00000211625.2	1085	1.01863	125.556	321.713	2.30427e-24	2-89184370-A-G	-854478	19	19	0.0211111	1	3.91563e-28	1.51901	0.127047	9.999e-05	1.13934e-22	1
ENSG00000211625.2	1085	1.02504	125.291	322.221	0.00037921	2-89193130-T-TACACAC	-845718	35	38	0.0427928	1	0.000125763	-0.318193	0.0821115	0.0427957	0.0425309	2
ENSG00000242766.1	1017	1.03408	114.809	312.453	6.58122e-20	2-90083084-G-T	449	229	227	0.252809	1	1.4025e-23	0.877618	0.0818428	9.999e-05	1.94276e-18	1
ENSG00000241244.1	985	1.0342	115.985	321.511	3.60155e-05	2-89311293-G-A	-788943	36	40	0.0456621	1	7.87424e-06	-0.496962	0.109665	0.0019998	0.00340595	1
ENSG00000224041.3	964	1.02614	119.86	326.945	8.05141e-11	2-90113033-T-C	-1805	180	219	0.244966	1	3.14931e-12	0.339572	0.0471146	9.999e-05	5.89108e-09	1
ENSG00000276566.1	904	1.01641	116.288	317.726	3.61024e-11	2-90219902-T-C	65829	198	241	0.268623	1	7.34962e-13	0.493751	0.0664302	9.999e-05	3.03811e-09	1
ENSG00000276566.1	904	1.01683	118.315	318.675	2.59661e-09	2-90083084-G-T	-70989	229	227	0.252809	1	1.1665e-10	0.45112	0.0680236	9.999e-05	2.36989e-07	2
ENSG00000276566.1	904	1.02244	118.247	317.105	1.3137e-06	2-90189501-C-A	35428	172	192	0.221198	1	1.54299e-07	0.46842	0.087565	0.00019998	0.000126369	3
ENSG00000276566.1	904	1.0222	118.025	317.481	1.41554e-05	2-89212821-T-C	-941252	177	204	0.23341	1	2.52252e-06	0.26011	0.0544126	0.00089991	0.00143478	4
ENSG00000278857.1	893	1.00342	113.669	329.329	1.62998e-09	2-90071542-A-G	-88298	177	213	0.239865	1	1.15799e-10	0.336306	0.0507134	9.999e-05	1.75451e-07	1
ENSG00000242580.1	780	0.98969	116.316	331.381	2.78493e-16	2-90228069-C-T	18196	86	86	0.0970655	1	3.5213e-18	0.808883	0.0883239	9.999e-05	4.48119e-14	1
ENSG00000242580.1	780	0.985045	116.153	331.279	3.61042e-07	2-90219666-T-C	9793	25	26	0.029148	1	6.4073e-08	0.787013	0.14262	9.999e-05	4.90602e-05	2
ENSG00000242580.1	780	0.997414	104.304	327.385	3.81946e-05	2-90221325-C-T	11452	197	244	0.2713	1	1.07266e-05	-0.246767	0.0552958	0.00309969	0.0040376	3
ENSG00000239819.2	762	1.02268	101.008	321.167	0.000132926	2-89832759-G-C	-387968	16	16	0.0178571	1	3.63925e-05	-0.579986	0.13877	0.0105989	0.0119787	1
ENSG00000239819.2	762	1.00893	99.9459	326.775	0.000178736	2-90193356-G-A	-27371	189	226	0.251693	1	5.95185e-05	-0.173124	0.042631	0.0165983	0.0170174	2
ENSG00000172005.10	1527	1.0315	159.932	322.605	2.77536e-06	2-94889836-T-C	-135841	89	94	0.104444	1	4.18486e-07	0.186203	0.036147	0.00019998	0.000343285	1
ENSG00000233850.1	1527	1.06005	164.234	320.97	3.83709e-05	2-95164907-T-C	138198	311	407	0.453229	1	8.3285e-06	-0.215332	0.0476489	0.00389961	0.00451311	1
ENSG00000144026.11	1685	1.03707	183.173	321.917	9.59567e-29	2-95235517-A-G	70104	261	339	0.376667	1	4.78852e-33	0.595757	0.0450158	9.999e-05	1.91928e-27	1
ENSG00000144026.11	1685	1.03946	183.41	320.846	0.000105921	2-95098923-T-TA	-66490	244	285	0.317661	1	2.91149e-05	0.199359	0.0471006	0.0148985	0.0161879	2
ENSG00000144026.11	1685	1.0425	181.322	318.958	3.35436e-05	2-95125518-G-A	-39895	16	16	0.0178174	1	7.25266e-06	-0.581144	0.127711	0.00449955	0.00479239	3
ENSG00000144026.11	1685	1.03622	182.962	320.851	0.000241719	2-95260586-C-A	95173	34	34	0.0377778	1	7.54534e-05	-0.363225	0.0907367	0.0372963	0.038032	4
ENSG00000232931.5	2413	1.0457	230.977	315.237	3.22978e-06	2-96082306-A-G	266091	37	37	0.0411111	1	3.80529e-07	-0.333499	0.0644995	0.00089991	0.000526042	1
ENSG00000232931.5	2413	1.04146	230.318	316.397	3.81485e-05	2-96014819-G-A	198604	109	124	0.137778	1	7.31955e-06	0.159274	0.0350201	0.00729927	0.00706008	2
ENSG00000231584.8	2659	1.01046	267.704	323.841	9.55706e-05	2-96112442-G-C	101891	277	345	0.384187	1	2.61665e-05	0.204793	0.048104	0.0213979	0.0242021	1
ENSG00000186281.12	2680	1.0457	249.861	317.027	4.25505e-05	2-96082306-A-G	42855	37	37	0.0411111	1	8.26512e-06	-0.742215	0.164176	0.00629937	0.0084221	1
ENSG00000084090.13	2778	1.02905	258.627	319.003	0.000336518	2-96259738-C-A	51323	26	27	0.03	1	9.89923e-05	0.242498	0.0616217	0.0769923	0.0766455	1
ENSG00000135956.8	2782	1.04797	260.259	320.415	4.31958e-12	2-96214409-G-T	-51585	190	224	0.249443	1	6.19297e-14	0.11445	0.0146743	9.999e-05	4.09713e-10	1
ENSG00000144021.2	2782	1.04429	247.721	315.106	8.81378e-15	2-96276535-A-C	10403	252	307	0.341871	1	2.39897e-17	-0.313607	0.0352368	9.999e-05	6.5204e-13	1
ENSG00000144028.14	2738	1.04223	262.911	319.366	1.36972e-56	2-96284617-C-T	-20898	42	45	0.05	1	3.82773e-66	-0.843872	0.0397992	9.999e-05	1.95728e-56	1
ENSG00000144028.14	2738	1.03638	258.291	318.659	2.05556e-05	2-96836907-A-AGACTT	531392	32	34	0.0377778	1	3.82846e-06	-0.206152	0.0439536	0.00339966	0.00430793	2
ENSG00000230747.1	2718	1.06723	241.118	308.195	0.000122035	2-95717762-T-A	-603969	33	35	0.0388889	1	2.24911e-05	0.529036	0.123238	0.0205979	0.0221977	1
ENSG00000230747.1	2718	1.05245	239.551	311.936	0.000486234	2-96112917-T-TA	-208814	233	275	0.306054	1	0.000130704	0.196039	0.0507169	0.0954905	0.0958773	2
ENSG00000198885.9	2711	1.05255	239.59	313.482	1.73881e-26	2-96325754-A-G	423	213	243	0.270601	1	2.2956e-31	-0.354795	0.0277229	9.999e-05	2.40556e-25	1
ENSG00000198885.9	2711	1.04405	246.162	314.415	0.000526029	2-96814204-C-A	488873	35	37	0.0412946	1	0.000152501	0.239233	0.0625276	0.106989	0.108765	2
ENSG00000196843.15	2588	1.03537	257.443	318.117	1.12521e-17	2-96577568-G-A	40819	207	249	0.276667	1	1.64923e-20	-0.171204	0.0173786	9.999e-05	8.7321e-16	1
ENSG00000196843.15	2588	1.01725	263.159	321.172	1.04916e-05	2-95678106-C-T	-858643	233	277	0.308036	1	1.97524e-06	0.0790724	0.0163641	0.00229977	0.00247239	2
ENSG00000196843.15	2588	1.03011	262.536	318.032	0.000174225	2-96555982-T-C	19233	32	32	0.0355556	1	4.67882e-05	-0.164163	0.0398508	0.0386961	0.0402098	3
ENSG00000158158.11	2897	1.03955	245.146	319.076	2.40693e-08	2-96782094-T-A	21192	302	404	0.449889	1	1.3791e-09	0.227593	0.0366314	9.999e-05	3.60269e-06	1
ENSG00000168758.10	3033	1.02568	245.323	318.579	0.000238992	2-96887175-A-G	16418	162	184	0.204444	1	6.5621e-05	0.122582	0.0303643	0.0507949	0.0523517	1
ENSG00000135976.17	3304	1.0289	304.518	321.598	8.18137e-17	2-97557412-T-C	443916	305	411	0.457684	1	2.64714e-19	-0.280218	0.029508	9.999e-05	9.95028e-15	1
ENSG00000135976.17	3304	1.02789	308.418	322.778	8.3489e-08	2-97161004-A-G	47508	295	409	0.455479	1	7.94484e-09	0.215247	0.0364547	9.999e-05	1.8948e-05	2
ENSG00000135976.17	3304	1.03714	308.496	321.485	1.25331e-06	2-97646864-A-AT	533368	41	44	0.0489978	1	1.70887e-07	0.321015	0.0602371	9.999e-05	0.000284103	3
ENSG00000230606.10	3862	1.01078	353.271	323.202	2.57956e-07	2-97560149-A-C	126622	259	334	0.371111	1	2.85807e-08	0.285991	0.0504415	0.00029997	8.20495e-05	1
ENSG00000230606.10	3862	1.02267	329.781	319.3	8.96361e-05	2-97135478-A-G	-298049	293	411	0.457303	1	2.18126e-05	0.250669	0.0582959	0.0250975	0.0266297	2
ENSG00000196912.12	3911	1.06035	334.936	319.012	1.3965e-39	2-97581953-C-A	-8012	318	437	0.486547	1	2.3799e-46	0.53105	0.0322073	9.999e-05	2.9239e-39	1
ENSG00000115073.7	3985	1.04903	330.28	317.622	2.30592e-09	2-97832719-G-A	168612	37	37	0.0412027	1	7.96039e-11	0.355753	0.0531525	9.999e-05	3.7361e-07	1
ENSG00000228486.10	3984	1.05301	354.485	318.177	5.44895e-13	2-97836804-A-T	172587	13	13	0.0144444	1	4.79358e-15	1.56815	0.191951	9.999e-05	5.76646e-11	1
ENSG00000228486.10	3984	1.05166	343.607	318.45	6.20646e-08	2-97693419-C-T	29202	296	393	0.436667	1	4.24357e-09	-0.293611	0.0488022	9.999e-05	1.19615e-05	2
ENSG00000115085.13	4042	1.04525	335.083	320.249	1.08612e-05	2-97725265-C-G	11705	130	144	0.160356	1	1.86619e-06	0.0823183	0.0169951	0.00239976	0.00276251	1
ENSG00000075568.16	4315	1.03414	387.271	325.453	9.61201e-06	2-97790705-T-C	-205186	43	47	0.0523385	1	1.96006e-06	0.204942	0.0424022	0.00309969	0.00302451	1
ENSG00000040933.15	5182	1.05265	393.208	321.897	0.000120086	2-98611952-TACACACACACCCTCCGCCCCCCCCGCCCCCCCACCGCCAC-T	167098	14	14	0.0158014	1	3.22351e-05	0.347536	0.0825863	0.0342966	0.0383564	1
ENSG00000183513.8	5376	1.04342	454.524	326.425	5.0518e-07	2-98412722-C-A	-195793	171	196	0.220225	1	6.93193e-08	0.181948	0.0330653	0.00019998	0.000156578	1
ENSG00000115446.11	5376	1.04984	432.344	322.789	0.000138897	2-98501542-C-T	-107037	170	194	0.215556	1	3.9115e-05	-0.167253	0.0401842	0.0453955	0.0495341	1
ENSG00000231822.1	5652	1.05152	463.7	321.542	1.90695e-06	2-99177675-A-AT	75657	319	426	0.47433	1	2.58829e-07	-0.311569	0.0593802	0.00069993	0.000601529	1
ENSG00000273045.5	5681	1.04687	438.278	317.974	8.4639e-14	2-99090844-C-T	-50729	307	389	0.432222	1	4.80652e-16	0.405645	0.0477726	9.999e-05	1.17903e-11	1
ENSG00000144182.16	5728	1.03798	465.128	322.292	1.44728e-10	2-99090844-C-T	-64121	307	389	0.432222	1	4.35423e-12	-0.243007	0.0339538	9.999e-05	3.53661e-08	1
ENSG00000158411.11	5779	1.05176	460.172	323.343	2.3708e-12	2-99149859-A-C	-31199	283	342	0.380361	1	4.00386e-14	0.181135	0.023036	9.999e-05	3.66542e-10	1
ENSG00000144214.9	5775	1.05649	462.478	317.054	9.2811e-25	2-99306625-T-C	1883	138	152	0.168889	1	5.45284e-29	-0.874336	0.0717755	9.999e-05	2.59973e-23	1
ENSG00000144214.9	5775	1.05965	469.296	317.764	9.13229e-10	2-99315792-C-T	11050	302	382	0.424444	1	2.86455e-11	0.369752	0.0539041	9.999e-05	1.74081e-07	2
ENSG00000273306.1	6052	1.04683	485.131	325.029	0.000188662	2-98914619-C-T	-490599	10	10	0.0111359	1	5.91296e-05	-1.19495	0.294143	0.0730927	0.0765403	1
ENSG00000135945.9	6444	1.06183	447.609	315.801	4.75032e-09	2-99338922-GTA-G	-151113	312	405	0.450113	1	1.65579e-10	-0.155225	0.0236179	9.999e-05	9.22691e-07	1
ENSG00000144218.18	7265	1.03549	713.201	327.892	9.49442e-10	2-100215693-G-A	72954	310	405	0.45	1	6.02878e-11	-0.108351	0.0160783	9.999e-05	4.02741e-07	1
ENSG00000144218.18	7265	1.02503	722.712	329.794	3.41497e-06	2-100142210-C-CCA	-529	81	85	0.0948661	1	7.3203e-07	-0.135028	0.0268008	0.00239976	0.0020983	2
ENSG00000115526.10	7208	1.06015	678.186	321.793	1.27864e-06	2-100463468-AT-A	45812	216	261	0.290359	1	1.64389e-07	0.259465	0.0486235	0.00059994	0.000552355	1
ENSG00000115539.13	7519	1.04679	704.579	323.534	5.53642e-05	2-100500109-T-C	-62581	223	273	0.304009	1	1.38113e-05	0.145451	0.0330194	0.0316968	0.0321904	1
ENSG00000071082.10	7627	1.04209	753.873	325.63	4.03144e-05	2-100997278-G-T	-4967	207	247	0.274554	1	1.02302e-05	-0.0609211	0.0136197	0.0220978	0.0253647	1
ENSG00000272902.2	7878	1.04416	748.68	322.837	2.21444e-05	2-101146058-A-ATT	-5602	269	340	0.378619	1	4.68165e-06	0.288386	0.0620678	0.0125987	0.0134555	1
ENSG00000204634.12	7959	1.05232	815.686	328.089	8.39633e-12	2-101174066-G-A	-78735	133	150	0.167038	1	2.59027e-13	0.313584	0.0413289	9.999e-05	2.50306e-09	1
ENSG00000212283.1	7892	1.03433	759.945	324.657	9.11305e-06	2-101270819-G-C	-2230	284	354	0.394209	1	1.79079e-06	0.25691	0.0529454	0.00589941	0.00573218	1
ENSG00000281162.2	6919	1.0564	676.962	320.585	1.88533e-34	2-101984559-A-G	22503	288	372	0.413333	1	8.22781e-40	-0.342683	0.0229658	9.999e-05	2.25275e-33	1
ENSG00000281162.2	6919	1.04205	689.156	322.849	4.76732e-24	2-101962100-A-G	44	197	221	0.246102	1	1.5538e-27	0.33131	0.0280701	9.999e-05	4.44024e-22	2
ENSG00000281162.2	6919	1.05209	683.086	320.806	2.58791e-05	2-101671425-G-A	-290631	28	28	0.0311804	1	5.71069e-06	0.312443	0.0678737	0.0124988	0.0138765	3
ENSG00000281162.2	6919	1.05343	685.112	320.759	2.52926e-05	2-101780831-G-A	-181225	15	15	0.0166667	1	5.5526e-06	-0.398262	0.0864009	0.0130987	0.0135088	4
ENSG00000115590.13	6890	1.04698	669.999	323.775	8.19508e-06	2-102001908-A-G	10064	309	402	0.447661	1	1.53366e-06	0.083841	0.0171632	0.00289971	0.0042004	1
ENSG00000115594.11	6790	1.02226	649.362	322.455	1.28442e-08	2-102034828-G-C	-29716	36	38	0.0423163	1	8.52932e-10	0.370641	0.0588663	9.999e-05	6.36764e-06	1
ENSG00000115594.11	6790	1.03179	631.385	321.091	4.84067e-05	2-101817002-AT-A	-247542	175	206	0.234624	1	1.12551e-05	0.118013	0.02651	0.0262974	0.0265685	2
ENSG00000115602.16	6656	1.04235	666.087	325.379	1.88126e-08	2-102476622-C-T	165120	209	245	0.272222	1	1.57286e-09	-0.30037	0.0485198	9.999e-05	7.6268e-06	1
ENSG00000115602.16	6656	1.049	680.879	324.871	7.50964e-05	2-103171856-A-G	860354	12	12	0.0136674	1	2.09513e-05	-0.713218	0.165507	0.0381962	0.0421491	2
ENSG00000115604.10	6627	1.02911	697.466	329.15	4.58855e-09	2-102408721-G-A	52792	77	81	0.0904018	1	3.92547e-10	0.28309	0.0440377	9.999e-05	2.18677e-06	1
ENSG00000115604.10	6627	1.04332	667.875	325.243	8.73755e-07	2-102363763-G-T	7834	83	89	0.0991091	1	1.28145e-07	0.230428	0.0427912	0.00049995	0.000414638	2
ENSG00000115607.9	6715	1.05466	666.565	320.7	9.78082e-34	2-102422900-C-T	4211	330	446	0.496652	1	5.75368e-39	0.449061	0.0305195	9.999e-05	1.42512e-32	1
ENSG00000115607.9	6715	1.0578	649.397	319.324	1.23572e-21	2-102440627-C-A	21938	219	256	0.284444	1	5.26297e-25	-0.365163	0.0328363	9.999e-05	7.03662e-20	2
ENSG00000115607.9	6715	1.06204	671.59	320.125	5.12431e-06	2-102376579-G-T	-42110	72	77	0.0855555	1	8.55114e-07	0.223297	0.0445985	0.00219978	0.00235098	3
ENSG00000115607.9	6715	1.06427	667.696	319.436	3.94667e-05	2-101421392-A-G	-997297	17	19	0.0211111	1	8.8977e-06	-0.38437	0.0853235	0.0181982	0.0200029	4
ENSG00000236525.1	6725	1.02925	688.737	329.078	2.46227e-10	2-102386583-T-C	-47374	208	243	0.270601	1	1.40722e-11	-0.304445	0.0436602	9.999e-05	1.06143e-07	1
ENSG00000236525.1	6725	1.03217	689.765	328.872	8.09133e-10	2-102374753-A-G	-59204	333	450	0.5	1	5.36544e-11	0.256488	0.0379534	9.999e-05	3.46338e-07	2
ENSG00000234389.1	6687	1.04042	681.495	325.774	3.49935e-17	2-102440033-A-G	1320	317	420	0.466667	1	1.51223e-19	0.694021	0.0725422	9.999e-05	6.59371e-15	1
ENSG00000234389.1	6687	1.03945	676.558	325.605	0.000142501	2-102422900-C-T	-15813	330	446	0.496652	1	4.45469e-05	0.340732	0.0824793	0.0806919	0.0823098	2
ENSG00000135953.10	6551	1.04134	597.718	326.262	1.36283e-31	2-102733348-A-G	-3540	192	215	0.239421	1	4.59034e-36	0.871522	0.0623132	9.999e-05	5.52102e-30	1
ENSG00000135953.10	6551	1.03251	620.024	328.589	5.28928e-06	2-102735277-G-A	-1611	241	283	0.315145	1	1.14832e-06	0.293355	0.0593177	0.00119988	0.00268058	2
ENSG00000135972.8	7762	1.05001	1078.68	332.644	6.02502e-15	2-105072410-C-CT	34427	158	178	0.202273	1	1.06689e-16	-0.261625	0.0300788	9.999e-05	1.7533e-12	1
ENSG00000135966.12	7956	1.04061	1106.23	334.546	4.83403e-06	2-106018435-G-A	688401	298	381	0.423333	1	1.2519e-06	-0.147021	0.0298379	0.00389961	0.00423679	1
ENSG00000272994.1	7963	1.04697	1089.89	333.152	8.45002e-05	2-105558364-G-C	221006	71	74	0.0824053	1	2.95656e-05	0.307504	0.0727205	0.0749925	0.0769816	1
ENSG00000115641.18	7865	1.04216	1072.38	333.87	3.35646e-07	2-105356806-C-A	-81707	136	148	0.164811	1	6.12699e-08	-0.352175	0.0637288	0.00029997	0.000252926	1
ENSG00000071051.13	8115	1.03208	1076.83	333.599	5.01335e-10	2-105767676-C-T	22779	128	141	0.157016	1	4.28629e-11	-0.226054	0.0332707	9.999e-05	3.35123e-07	1
ENSG00000071051.13	8115	1.01812	1094.77	335.696	6.84079e-05	2-106262996-T-C	518099	167	187	0.212018	1	2.56808e-05	-0.124706	0.0292611	0.0654935	0.0682925	2
ENSG00000119147.9	8431	1.01658	1167.9	339.152	1.00091e-07	2-106073280-G-A	10034	70	71	0.0792411	1	2.12643e-08	-0.542923	0.0948408	9.999e-05	9.98812e-05	1
ENSG00000119147.9	8431	1.01985	1155.29	337.93	9.08292e-05	2-105186880-T-C	-876366	37	37	0.0411111	1	3.73555e-05	-0.579179	0.138783	0.0914909	0.0944037	2
ENSG00000115652.14	8626	1.03213	1083.75	333.314	4.59988e-05	2-106205723-G-T	11384	158	172	0.196347	1	1.5011e-05	0.16254	0.0370589	0.0407959	0.0435369	1
ENSG00000135968.20	7054	1.04169	714.743	327.653	1.9415e-07	2-108938418-G-A	489857	10	10	0.0111359	1	2.79416e-08	-0.372782	0.0656928	9.999e-05	9.409e-05	2
ENSG00000135968.20	7054	1.03749	702.958	327.138	1.3668e-06	2-108449888-G-A	1327	279	355	0.394444	1	2.49978e-07	-0.324983	0.0618464	0.00049995	0.000728163	3
ENSG00000135968.20	7054	1.04053	722.191	328.481	5.83512e-05	2-108154924-GAGAC-G	-293637	12	12	0.0133333	1	1.83983e-05	0.274572	0.0632701	0.0332967	0.0356468	4
ENSG00000169756.16	7104	1.0238	737.523	331.685	2.41416e-05	2-108388269-G-T	-146086	22	22	0.0244989	1	7.31433e-06	-0.361558	0.0794914	0.0135986	0.0158697	1
ENSG00000169756.16	7104	1.02886	716.681	329.388	4.6025e-05	2-109114293-A-T	579938	11	11	0.0122222	1	1.40852e-05	-0.485729	0.110372	0.0260974	0.0290346	2
ENSG00000169756.16	7104	1.026	711.927	329.275	0.000132685	2-108280243-G-GTGAA	-254112	58	60	0.0684932	1	4.64006e-05	0.205911	0.0499609	0.0859914	0.0837851	3
ENSG00000153201.15	7149	1.04163	778.795	330.275	0.000155904	2-108400964-G-A	-318517	25	26	0.0289532	1	5.45736e-05	0.179868	0.044064	0.0981902	0.102725	1
ENSG00000135960.9	6527	1.04308	691.142	327.842	5.67815e-06	2-109031585-T-A	42213	274	351	0.390625	1	1.21045e-06	0.128117	0.0259633	0.00329967	0.00302751	1
ENSG00000135960.9	6527	1.05792	638.952	322.303	4.31183e-05	2-109625498-CA-C	636126	178	216	0.244898	1	1.02279e-05	0.125921	0.0281498	0.0187981	0.0215066	2
ENSG00000259863.1	6220	1.02261	673.057	332.563	0.000116292	2-109076454-T-TAAAAAG	-52476	292	377	0.419318	1	4.16515e-05	-0.207787	0.050104	0.069593	0.0703591	1
ENSG00000172985.10	6220	1.03394	661.744	327.083	4.55881e-22	2-109225114-A-G	95766	116	133	0.148438	1	5.25723e-25	-0.599489	0.0539177	9.999e-05	6.99211e-20	1
ENSG00000172985.10	6220	1.03906	661.083	326.422	9.42545e-09	2-109218501-A-G	89153	260	330	0.367483	1	7.97144e-10	-0.227586	0.036077	9.999e-05	3.83566e-06	2
ENSG00000172985.10	6220	1.0409	667.081	326.613	0.000127688	2-109332009-T-C	202661	324	444	0.493333	1	4.13571e-05	0.136081	0.0327979	0.069593	0.0724667	3
ENSG00000186522.14	4630	1.05014	556.881	329.262	3.10844e-12	2-109610037-C-G	-4169	144	163	0.181514	1	9.20072e-14	-0.409622	0.0529148	9.999e-05	6.15876e-10	1
ENSG00000198142.4	4630	1.0245	590.543	332.181	1.34279e-05	2-109053627-T-C	-560707	28	28	0.0311111	1	3.73759e-06	0.569322	0.12125	0.00659934	0.00694209	1
ENSG00000198142.4	4630	1.04289	564.035	328.085	1.81049e-05	2-109621489-G-A	7155	221	263	0.292873	1	4.56639e-06	-0.209486	0.0450322	0.00819918	0.00819091	2
ENSG00000175701.10	4320	1.06372	519.781	321.674	6.10362e-11	2-110175804-TTCTC-T	-69507	97	106	0.117778	1	1.51859e-12	-0.422668	0.057743	9.999e-05	1.02656e-08	1
ENSG00000169679.14	3370	1.03199	565.013	332.565	9.53314e-05	2-111289479-T-G	611365	287	364	0.404651	1	3.33143e-05	0.147041	0.035007	0.0455954	0.0470862	1
ENSG00000227992.1	4622	1.00136	688.907	336.12	0.00010127	2-111410354-T-C	204150	182	202	0.224944	1	3.92223e-05	-0.297085	0.0713891	0.0673933	0.0671073	1
ENSG00000279191.1	4812	1.04527	633.352	327.246	6.06636e-05	2-111341597-T-C	16785	58	58	0.0669746	1	1.71573e-05	-0.450762	0.103497	0.029697	0.031873	1
ENSG00000172965.14	5025	1.06542	673.581	327.378	6.7032e-06	2-111505565-C-T	10465	203	234	0.26	1	1.3917e-06	-0.164921	0.0336213	0.00209979	0.00307357	1
ENSG00000153208.16	5709	1.02654	808.511	332.018	2.65716e-21	2-111980669-C-T	82190	172	201	0.223831	1	8.51592e-24	-0.555809	0.0515332	9.999e-05	7.21472e-19	1
ENSG00000153208.16	5709	1.02898	823.827	331.896	9.10085e-15	2-111995947-C-CCAAAA	97468	22	22	0.0244989	1	1.88951e-16	1.24056	0.143883	9.999e-05	3.52447e-12	2
ENSG00000153208.16	5709	1.03488	812.647	330.662	4.23562e-06	2-111911822-A-G	13343	45	48	0.0542986	1	9.9797e-07	0.497036	0.0999115	0.0019998	0.00277702	3
ENSG00000153214.9	5799	1.00586	837.784	335.952	8.8883e-19	2-112045534-G-A	-9689	147	172	0.191111	1	9.94982e-21	-0.244977	0.024707	9.999e-05	6.05627e-16	1
ENSG00000153214.9	5799	1.00545	846.881	336.845	5.32783e-10	2-111926842-A-G	-128381	35	36	0.0400891	1	6.02571e-11	0.359729	0.0533753	9.999e-05	4.15674e-07	2
ENSG00000153214.9	5799	1.00623	871.317	338.004	7.77233e-05	2-111976522-CTGTGTGTGTGTG-C	-78701	22	25	0.0282805	1	3.22894e-05	-0.232319	0.0552086	0.0626937	0.064215	3
ENSG00000278962.1	6174	1.05177	788.576	329.786	8.92569e-05	2-111383773-T-C	-804591	229	268	0.298876	1	2.86427e-05	0.214216	0.0505698	0.0568943	0.0578624	1
ENSG00000144161.12	6201	1.042	860.896	334.142	1.12091e-08	2-112212288-C-T	-42848	105	112	0.124722	1	1.36959e-09	0.217806	0.0350494	9.999e-05	5.83347e-06	1
ENSG00000188177.13	6239	1.04036	758.48	327.723	2.32645e-05	2-112621148-G-A	345554	10	10	0.0111111	1	5.83206e-06	-0.476409	0.103609	0.0137986	0.0146001	1
ENSG00000169629.11	6632	1.05755	759.09	323.471	7.70787e-29	2-112431341-C-T	-3147	111	118	0.131403	1	3.57535e-33	-0.822288	0.0620159	9.999e-05	2.01444e-27	1
ENSG00000169629.11	6632	1.05505	766.977	324.069	2.48627e-10	2-112431756-C-G	-2732	241	307	0.341871	1	9.9208e-12	0.318753	0.045352	9.999e-05	7.94152e-08	2
ENSG00000125630.15	6594	1.04987	747.462	324.905	6.21219e-19	2-112579776-A-G	37861	70	73	0.0812918	1	1.29971e-21	0.520439	0.051182	9.999e-05	7.80931e-17	1
ENSG00000125630.15	6594	1.04092	752.962	325.673	1.69128e-10	2-112538626-G-C	-3289	97	113	0.125835	1	7.16252e-12	0.286113	0.0404129	9.999e-05	6.53295e-08	2
ENSG00000125611.15	6572	1.05478	720.634	323.31	1.83622e-06	2-112498331-A-C	-85909	30	30	0.0333333	1	2.77044e-07	0.406896	0.0777437	0.00029997	0.000897838	1
ENSG00000125611.15	6572	1.06519	706.424	321.281	0.000189445	2-112117514-A-T	-466726	24	26	0.0288889	1	5.5037e-05	-0.294123	0.0720883	0.10339	0.106524	2
ENSG00000231747.1	6543	1.04942	754.541	327.346	0.000123379	2-111797000-C-T	-825167	156	175	0.198413	1	3.86907e-05	-0.162476	0.0390122	0.0754925	0.0772762	1
ENSG00000237753.1	6506	1.05504	688.667	322.361	3.81178e-62	2-112642218-T-C	-3472	167	186	0.206667	1	5.25717e-72	1.10874	0.0490479	9.999e-05	1.52819e-62	1
ENSG00000237753.1	6506	1.05307	707.692	323.691	8.20695e-06	2-112613188-A-G	-32502	188	217	0.241648	1	1.58128e-06	0.212864	0.043631	0.00279972	0.00430484	2
ENSG00000144136.10	6505	1.03466	730.494	323.077	6.25896e-20	2-112708346-A-G	62489	319	419	0.466592	1	1.03628e-22	0.33412	0.0318638	9.999e-05	1.2227e-17	1
ENSG00000144136.10	6505	1.03885	737.773	323.188	1.72711e-17	2-112630196-G-C	-15661	267	328	0.364444	1	6.73432e-20	0.393099	0.0406285	9.999e-05	3.61518e-15	2
ENSG00000144136.10	6505	1.04346	720.155	321.546	4.48374e-07	2-112645686-G-A	-171	204	240	0.267261	1	5.65729e-08	-0.233009	0.0420403	0.00019998	0.000223384	3
ENSG00000144136.10	6505	1.03485	736.918	323.325	4.92662e-06	2-112708403-G-A	62546	52	57	0.0637584	1	9.57533e-07	-0.342223	0.0686677	0.00249975	0.00293472	4
ENSG00000144136.10	6505	1.04303	709.761	320.927	0.000191072	2-112493160-G-A	-152697	54	57	0.0633333	1	5.89795e-05	-0.26312	0.0647507	0.116688	0.114057	5
ENSG00000144130.11	6516	1.06542	745.848	326.39	3.89959e-10	2-112722168-AC-A	682	44	49	0.0544444	1	1.96641e-11	0.461499	0.0666932	9.999e-05	1.05552e-07	1
ENSG00000144130.11	6516	1.05851	759.202	328.08	4.5725e-07	2-112704364-G-A	-17122	315	414	0.460938	1	6.94688e-08	0.183609	0.0333678	0.00019998	0.00021223	2
ENSG00000136689.18	6788	1.04177	702.354	325.955	2.14776e-05	2-113113086-G-A	5872	120	128	0.142857	1	5.02009e-06	0.108875	0.0235099	0.010499	0.0123374	1
ENSG00000125637.15	6800	1.03658	732.156	327.876	2.13728e-147	2-113185893-A-G	28568	327	429	0.477728	1	2.57795e-168	-0.765988	0.0152798	9.999e-05	8.44386e-150	1
ENSG00000189223.14	6850	1.04489	669.351	320.242	7.70731e-27	2-113235808-C-G	24286	273	337	0.375278	1	4.5068e-31	-0.741604	0.0582757	9.999e-05	4.55605e-25	1
ENSG00000189223.14	6850	1.05149	661.811	319.155	1.86342e-07	2-113206532-G-A	-4990	232	277	0.308036	1	1.6688e-08	0.347152	0.0601701	9.999e-05	7.58473e-05	2
ENSG00000189223.14	6850	1.04465	695.538	322.753	6.56351e-05	2-113244933-G-C	33411	138	153	0.170759	1	1.72928e-05	-0.300896	0.0691109	0.0357964	0.0381121	3
ENSG00000125618.16	6926	1.04113	788.197	329.321	9.33735e-41	2-113223560-T-C	-55390	277	347	0.385556	1	3.56633e-46	-0.83158	0.0505431	9.999e-05	2.14621e-39	1
ENSG00000125618.16	6926	1.04391	753.33	326.869	3.45226e-05	2-113306309-A-G	27359	297	384	0.426667	1	9.15394e-06	-0.219995	0.0489078	0.019898	0.0214502	2
ENSG00000136682.14	7008	1.01336	802.635	331.021	1.55626e-07	2-113463127-C-T	25436	182	212	0.239819	1	2.2534e-08	-0.192269	0.0336515	0.00029997	0.000110139	1
ENSG00000184492.6	7112	1.03546	786.111	329.528	5.77164e-13	2-113435125-T-C	-63540	280	354	0.393333	1	1.384e-14	0.479878	0.0598576	9.999e-05	2.08351e-10	1
ENSG00000146556.14	7086	1.04959	813.839	324.376	6.98049e-06	2-113605771-T-C	17221	239	274	0.304598	1	1.43661e-06	-0.322032	0.0657309	0.00349965	0.00428913	1
ENSG00000146556.14	7086	1.04306	816.043	325.157	5.33969e-11	2-113604497-C-G	15947	118	138	0.153333	1	2.09564e-12	0.285541	0.0392641	9.999e-05	2.06132e-08	4
ENSG00000236397.3	7084	1.0569	762.066	319.617	6.06134e-60	2-113601195-G-A	-66	205	243	0.270601	1	7.61496e-70	1.02633	0.0464379	9.999e-05	2.8052e-60	1
ENSG00000236397.3	7084	1.05857	760.932	319.595	2.51208e-13	2-113691575-C-T	90314	279	353	0.393096	1	2.42191e-15	0.361087	0.0436773	9.999e-05	5.02281e-11	2
ENSG00000236397.3	7084	1.05963	774.001	320.165	0.000176115	2-113668538-T-C	67277	316	432	0.480984	1	5.02219e-05	0.15489	0.0377565	0.107689	0.110007	3
ENSG00000279267.1	7076	1.02521	940.281	334.321	1.59731e-05	2-113641568-G-A	33660	225	271	0.301354	1	5.16575e-06	0.312687	0.0676032	0.0111989	0.0132639	2
ENSG00000279267.1	7076	1.04341	881.963	329.433	5.87917e-05	2-113604026-A-C	-3882	285	364	0.405345	1	1.90794e-05	0.26262	0.0606334	0.0434957	0.0435834	3
ENSG00000279267.1	7076	1.02937	914.409	332.557	6.95498e-05	2-114395676-G-A	787768	36	39	0.0440181	1	2.51889e-05	0.498744	0.116894	0.0550945	0.0560873	4
ENSG00000240356.6	7041	1.03351	894.444	329.744	0.000140223	2-113622967-A-G	-4123	206	226	0.251157	1	5.23793e-05	0.699415	0.170905	0.108689	0.108264	2
ENSG00000240356.6	7041	1.03301	899.939	330.227	5.98148e-08	2-113623390-C-T	-3700	258	312	0.347098	1	8.79838e-09	-0.318028	0.0540237	9.999e-05	3.83597e-05	3
ENSG00000240356.6	7041	1.04072	887.736	328.916	1.89953e-05	2-113672824-TCA-T	45734	228	291	0.323333	1	5.40957e-06	0.442345	0.0958415	0.0125987	0.0139093	4
ENSG00000144134.18	7040	1.05684	811.834	323.603	9.12697e-06	2-113635655-C-G	8426	228	291	0.323333	1	1.89804e-06	0.193802	0.0400358	0.00469953	0.0054476	2
ENSG00000144134.18	7040	1.05481	819.709	324.038	0.000104342	2-113183153-T-C	-444076	22	23	0.0255556	1	3.13366e-05	0.529325	0.125574	0.0673933	0.0698566	3
ENSG00000144134.18	7040	1.0536	792.393	322.463	0.00015599	2-113140949-G-A	-486280	186	205	0.227778	1	4.75637e-05	0.186314	0.0452701	0.10049	0.10137	4
ENSG00000115084.13	6916	1.03548	832.871	331.563	1.13192e-10	2-113713793-T-C	-43030	94	103	0.118391	1	6.5422e-12	-0.187985	0.0265016	9.999e-05	5.22956e-08	1
ENSG00000244063.1	6962	1.03442	858.186	331.454	3.23972e-08	2-113882313-A-G	51265	175	221	0.246652	1	4.2916e-09	0.451652	0.0750909	9.999e-05	1.90899e-05	2
ENSG00000244063.1	6962	1.03958	816.748	327.941	3.95428e-05	2-113823912-T-C	-7136	42	46	0.0512249	1	1.13508e-05	-0.652497	0.146632	0.0276972	0.0272615	3
ENSG00000228857.2	6998	1.05043	857.187	329.394	1.7035e-10	2-113882313-A-G	38957	175	221	0.246652	1	1.00902e-11	0.453962	0.0646085	9.999e-05	6.45771e-08	2
ENSG00000228857.2	6998	1.05138	879.239	330.407	1.90716e-05	2-114795327-TA-T	951971	327	434	0.483184	1	5.38496e-06	-0.256489	0.0555649	0.0119988	0.0131751	3
ENSG00000115091.11	7008	1.04072	800.414	325.765	6.11689e-05	2-113835261-T-TA	-54699	52	57	0.0633333	1	1.65731e-05	0.116479	0.0266952	0.0393961	0.0414968	1
ENSG00000243179.1	6829	1.03988	834.125	327.851	7.80077e-05	2-114611015-G-A	628351	24	24	0.0266667	1	2.38551e-05	-0.822437	0.1922	0.0539946	0.0554881	2
ENSG00000088205.12	7699	1.04023	673.682	323.747	6.68719e-09	2-117754284-C-CAA	-60366	307	399	0.443333	1	4.11191e-10	0.11077	0.0172538	9.999e-05	2.69793e-06	1
ENSG00000236255.1	7687	1.02087	706.476	324.127	1.50755e-11	2-117832267-C-T	-1670	276	350	0.388889	1	4.52932e-13	-0.59746	0.0795989	9.999e-05	7.1966e-09	1
ENSG00000236255.1	7687	1.01688	718.436	325.932	3.35075e-05	2-117610853-A-G	-223084	43	47	0.0522222	1	9.07695e-06	-0.50352	0.111884	0.019998	0.0221731	2
ENSG00000236255.1	7687	1.03739	670.355	319.833	5.60041e-09	2-117848835-C-T	14898	113	124	0.138085	1	3.07838e-10	0.584915	0.0904008	9.999e-05	2.31546e-06	3
ENSG00000236255.1	7687	1.03151	677.875	321.096	7.68039e-06	2-117770496-A-G	-63441	118	134	0.148889	1	1.41781e-06	-0.440409	0.0898426	0.00379962	0.00434022	4
ENSG00000279227.1	7782	1.03474	670.898	320.819	5.5477e-08	2-118030856-A-C	16682	68	72	0.0801782	1	4.04958e-09	0.646058	0.107243	9.999e-05	2.57236e-05	1
ENSG00000019169.10	7377	1.06005	846.658	321.304	2.76843e-35	2-118960452-A-G	18286	255	325	0.361111	1	8.50242e-41	-0.653546	0.0431168	9.999e-05	2.87801e-34	1
ENSG00000019169.10	7377	1.05188	862.88	322.919	2.39879e-06	2-118970896-C-T	28730	225	282	0.313333	1	3.84576e-07	-0.237448	0.0459396	0.00129987	0.0014667	2
ENSG00000019169.10	7377	1.04767	869.817	323.732	3.45596e-06	2-118944656-G-GT	2490	339	446	0.495556	1	6.05158e-07	-0.141586	0.0278864	0.00259974	0.00222875	3
ENSG00000115107.19	7028	1.06326	850.154	321.811	0.000116996	2-118766431-T-C	-457400	26	28	0.0311111	1	3.5232e-05	-0.476038	0.113674	0.0754925	0.0794429	2
ENSG00000115107.19	7028	1.05966	839.542	321.243	3.23494e-11	2-119295896-C-G	72065	46	54	0.06	1	9.92174e-13	0.706203	0.0955828	9.999e-05	9.35586e-09	3
ENSG00000115107.19	7028	1.06173	851.949	321.919	7.22851e-07	2-119258885-G-A	35054	247	311	0.345982	1	1.03761e-07	-0.410283	0.075602	0.00029997	0.000379577	4
ENSG00000115107.19	7028	1.06818	825.928	319.817	5.36465e-05	2-118960118-A-AAAT	-263713	252	315	0.350446	1	1.35623e-05	-0.18195	0.041259	0.0310969	0.0339755	5
ENSG00000115107.19	7028	1.07069	833.279	320.034	0.000147521	2-119302889-A-C	79058	310	413	0.458889	1	4.37587e-05	-0.187957	0.0454448	0.0941906	0.0964581	6
ENSG00000229867.1	7022	1.04252	856.127	329.401	2.74541e-05	2-119225894-G-C	-23177	60	63	0.07	1	7.64521e-06	0.52715	0.116154	0.0155984	0.0194376	1
ENSG00000229867.1	7022	1.04918	840.632	327.772	7.9955e-05	2-119315220-C-T	66149	35	39	0.0434298	1	2.4478e-05	0.667951	0.156317	0.0527947	0.0556654	2
ENSG00000155368.16	7057	1.05049	867.572	326.458	3.16712e-07	2-119350654-A-C	-16267	161	178	0.198218	1	4.06391e-08	-0.125168	0.0223368	0.00019998	0.000177617	1
ENSG00000115109.13	7309	1.03357	1068.47	332.452	3.98018e-06	2-120083953-G-T	70948	182	211	0.234444	1	9.31235e-07	-0.260553	0.0522298	0.00269973	0.00348193	1
ENSG00000227788.1	7347	1.03366	1153.45	337.627	2.76444e-08	2-120235650-A-G	23923	216	257	0.286192	1	4.53471e-09	-0.35447	0.0590374	9.999e-05	2.21787e-05	1
ENSG00000234065.2	7343	1.03418	1096.85	335.118	2.83557e-06	2-120284758-AC-A	71126	171	199	0.221111	1	7.04299e-07	-0.282152	0.0559173	0.00239976	0.00251169	1
ENSG00000226479.3	7318	1.03933	1111.99	335.045	6.05447e-05	2-120182399-G-A	-41009	39	42	0.0466667	1	2.14649e-05	0.298742	0.069418	0.0542946	0.0575251	1
ENSG00000144118.13	7310	1.05975	1046.12	329.4	5.3486e-35	2-120252867-A-T	12803	220	266	0.296214	1	1.03103e-39	-0.177366	0.0119178	9.999e-05	7.39629e-34	1
ENSG00000163083.5	7198	1.05414	1045.26	329.7	2.70132e-14	2-120257511-AT-A	-88632	220	265	0.294643	1	4.30883e-16	-0.304077	0.0357473	9.999e-05	7.40172e-12	1
ENSG00000115112.7	7161	1.03086	1026.01	335.144	7.83943e-10	2-121291805-G-A	6598	277	347	0.385556	1	7.38395e-11	0.397649	0.0593031	9.999e-05	5.14681e-07	1
ENSG00000155438.11	7213	1.0398	897.245	333.953	6.99067e-06	2-121743911-T-C	6988	50	52	0.0577778	1	1.8524e-06	0.218585	0.0451134	0.00349965	0.00502174	1
ENSG00000211460.11	7213	1.04249	836.341	329.538	0.000144358	2-121833702-G-GT	96599	25	25	0.0278396	1	4.90623e-05	0.304662	0.0741679	0.10039	0.101928	1
ENSG00000136732.14	7865	1.03383	813.397	328.986	6.17437e-09	2-126656040-G-A	107	292	376	0.418527	1	5.44575e-10	-0.119864	0.0188084	9.999e-05	3.27538e-06	1
ENSG00000136732.14	7865	1.02715	845.451	331.642	3.73034e-05	2-126695903-G-A	39970	229	261	0.29	1	1.15863e-05	0.102618	0.0230857	0.0268973	0.0279307	2
ENSG00000235128.1	7882	1.03434	841.315	332.277	0.000123881	2-127673071-C-T	993449	238	288	0.32	1	4.43804e-05	0.248047	0.0600323	0.0877912	0.0901548	1
ENSG00000136717.14	7909	1.02588	853.444	329.207	2.73615e-52	2-127081898-G-A	-25457	232	285	0.316667	1	5.15328e-59	0.370157	0.0189534	9.999e-05	1.27247e-50	1
ENSG00000136717.14	7909	1.04356	811.832	325.27	1.11637e-23	2-127080661-CCA-C	-26694	26	27	0.03	1	6.42218e-27	-0.581659	0.0499773	9.999e-05	1.19121e-21	2
ENSG00000136717.14	7909	1.04168	835.465	326.732	3.57475e-06	2-127077470-A-C	-29885	185	212	0.23608	1	7.32842e-07	-0.118964	0.0236112	0.00219978	0.00229823	3
ENSG00000136717.14	7909	1.03858	858.306	328.728	3.19562e-05	2-127110025-C-T	2670	62	67	0.0744444	1	9.39371e-06	0.120648	0.0268543	0.0222978	0.0231533	4
ENSG00000163161.12	8017	1.03635	845.502	327.256	1.18454e-20	2-127354075-A-C	59899	195	235	0.261111	1	2.22858e-23	-0.36807	0.0344985	9.999e-05	2.37666e-18	1
ENSG00000163161.12	8017	1.03767	852.134	327.112	3.35795e-08	2-127294150-G-A	-26	29	29	0.032294	1	3.53256e-09	0.99644	0.164721	9.999e-05	1.8982e-05	3
ENSG00000169967.16	7996	1.05272	889.561	328.261	8.77945e-06	2-127204917-T-C	-183548	235	287	0.319599	1	1.95559e-06	0.0502384	0.0103932	0.0039996	0.00588502	1
ENSG00000236682.1	7995	1.0443	841.286	324.08	1.08368e-92	2-127388886-T-A	-244	164	190	0.211111	1	5.69227e-107	1.37696	0.0438658	9.999e-05	1.01581e-93	1
ENSG00000236682.1	7995	1.04246	850.495	325.272	2.0484e-09	2-127349600-C-T	-39530	257	323	0.359688	1	1.22288e-10	0.266107	0.0401792	9.999e-05	9.73943e-07	2
ENSG00000115718.17	8034	1.04441	840.971	324.421	2.1607e-05	2-127424799-T-G	6372	230	270	0.300668	1	4.9429e-06	-0.216011	0.0466082	0.0140986	0.0147787	1
ENSG00000115718.17	8034	1.03957	863.289	326.392	4.82065e-05	2-126847689-C-G	-570738	76	80	0.0888889	1	1.32029e-05	0.331059	0.0749777	0.0332967	0.0353164	2
ENSG00000231731.7	7962	1.05608	846.661	324.19	0.000114532	2-126799253-T-TCTCTCC	-656141	52	59	0.0659955	1	3.25565e-05	0.533136	0.126762	0.0745925	0.0790038	1
ENSG00000163166.14	7949	1.0499	884.825	323.847	6.68474e-06	2-127638484-C-G	111598	63	66	0.0736607	1	1.25574e-06	-0.226636	0.0459998	0.00449955	0.00446633	1
ENSG00000163166.14	7949	1.03196	910.488	326.959	6.09138e-06	2-127491865-C-T	-35021	104	112	0.124444	1	1.26879e-06	0.185832	0.0377344	0.00459954	0.0046202	2
ENSG00000169994.18	7951	1.04892	939.691	326.327	6.59131e-16	2-127638484-C-G	102682	63	66	0.0736607	1	5.76864e-18	-0.740444	0.0814208	9.999e-05	1.53273e-13	1
ENSG00000169994.18	7951	1.0452	972.478	328.228	8.68073e-12	2-127638462-CAACA-C	102660	63	65	0.0723831	1	3.38257e-13	-0.475082	0.0629265	9.999e-05	3.57226e-09	3
ENSG00000169994.18	7951	1.04972	950.338	326.749	2.95908e-07	2-127623579-G-A	87777	255	311	0.345556	1	4.31756e-08	-0.359357	0.0642486	9.999e-05	0.00018322	4
ENSG00000272789.1	8190	1.03222	978.109	331.004	2.85045e-11	2-127627649-C-G	801	252	306	0.340402	1	1.40915e-12	-0.433482	0.0591222	9.999e-05	1.56989e-08	1
ENSG00000272789.1	8190	1.03556	987.921	330.888	6.5852e-05	2-126737422-T-TA	-889426	198	229	0.255034	1	2.14856e-05	0.266211	0.06186	0.0550945	0.056249	2
ENSG00000144230.16	8229	1.03646	904.449	327.132	3.43586e-09	2-127637923-C-T	-7941	63	66	0.0733333	1	2.49175e-10	-0.700944	0.107759	9.999e-05	1.92636e-06	1
ENSG00000144230.16	8229	1.0373	917.957	328.037	0.00010951	2-127644167-A-G	-1697	73	76	0.0848214	1	3.52583e-05	-0.427325	0.102059	0.0833917	0.0862991	2
ENSG00000072163.19	8236	1.05342	865.046	321.548	1.38367e-18	2-127642349-T-C	-39437	103	114	0.126949	1	2.30403e-21	-0.529487	0.0524306	9.999e-05	1.86552e-16	1
ENSG00000072163.19	8236	1.05092	867.342	322.385	2.92713e-13	2-127632049-G-A	-49737	283	357	0.397321	1	3.80939e-15	-0.230737	0.0281281	9.999e-05	8.05933e-11	2
ENSG00000072163.19	8236	1.04762	886.216	323.142	2.74398e-08	2-127638484-C-G	-43302	63	66	0.0736607	1	2.24537e-09	-0.424479	0.0692574	9.999e-05	1.436e-05	3
ENSG00000144231.10	8213	1.03822	1021.61	334.182	1.01558e-27	2-127848488-A-G	-9669	311	406	0.452116	1	6.60106e-31	0.434077	0.0342337	9.999e-05	1.23602e-25	1
ENSG00000144231.10	8213	1.0426	1035.41	333.845	3.90232e-05	2-128249799-G-T	391642	161	191	0.212222	1	1.30235e-05	0.179624	0.0406522	0.0330967	0.0338908	2
ENSG00000144233.9	8186	1.03119	840.137	325.342	0.000152611	2-126902747-C-T	-983175	55	56	0.0622222	1	4.67403e-05	-0.270207	0.0655934	0.109889	0.111254	1
ENSG00000136720.6	7893	1.02957	871.446	328.517	2.29385e-10	2-128318899-AGTCCGCCGCCGCCGCCCCGCCCCG-A	322	30	31	0.0347534	1	1.32797e-11	-0.600606	0.0860116	9.999e-05	1.25073e-07	1
ENSG00000136720.6	7893	1.02951	886.376	329.762	1.73564e-09	2-128576303-T-A	257726	47	53	0.0588889	1	1.43149e-10	0.517458	0.0784327	9.999e-05	1.02324e-06	2
ENSG00000136720.6	7893	1.03405	862.212	327.436	3.72568e-05	2-128265001-C-T	-53576	59	67	0.0757919	1	1.04444e-05	-0.300359	0.0672142	0.0272973	0.0277015	3
ENSG00000136699.19	5942	1.03623	795.203	331.745	5.40617e-25	2-130158713-C-T	-23913	257	307	0.341871	1	5.67688e-28	0.266505	0.0223647	9.999e-05	7.1209e-23	1
ENSG00000136699.19	5942	1.04466	813.549	331.279	1.39452e-06	2-130761554-G-A	578928	20	20	0.0222222	1	2.92911e-07	0.390609	0.0747861	0.00059994	0.000821402	2
ENSG00000136699.19	5942	1.03732	817.937	332.032	0.000147214	2-131113355-G-A	930729	12	12	0.0133929	1	5.60599e-05	0.378547	0.0928791	0.10189	0.103037	3
ENSG00000152082.13	5942	1.05783	706.439	317.649	8.73608e-05	2-130170596-C-G	-12155	17	17	0.0190157	1	2.40838e-05	-3.08927	0.72215	0.0482952	0.0496227	1
ENSG00000152082.13	5942	1.05504	714.158	318.486	0.00013785	2-130175472-GGC-G	-7279	17	17	0.018931	1	4.16652e-05	-2.85316	0.687821	0.0786921	0.0804502	8
ENSG00000227632.2	5925	1.02303	739.252	330.184	7.3334e-18	2-130226388-G-A	24076	216	216	0.240535	1	3.98949e-20	0.780163	0.0801304	9.999e-05	2.51911e-15	1
ENSG00000136710.9	5742	1.06471	684.788	322.298	1.75366e-07	2-130339674-G-A	-2550	123	135	0.15	1	1.82599e-08	-2.45673	0.427035	9.999e-05	6.50611e-05	1
ENSG00000136710.9	5742	1.06532	684.484	322.205	1.48832e-09	2-130334734-C-T	-7490	123	135	0.150334	1	7.31082e-11	-9.4518	1.40902	9.999e-05	4.01877e-07	2
ENSG00000136710.9	5742	1.0671	655.31	319.79	1.84796e-05	2-130342715-A-G	491	22	24	0.0266667	1	3.62478e-06	0.427864	0.0909913	0.00829917	0.00868756	3
ENSG00000136718.9	5742	1.03783	752.268	332.641	1.24262e-12	2-130333474-G-A	-8876	151	168	0.187082	1	4.3596e-14	0.243314	0.0309926	9.999e-05	4.18748e-10	1
ENSG00000072135.12	5753	1.03327	726.317	330.48	9.35746e-07	2-130361721-G-A	5714	49	57	0.0633333	1	1.74072e-07	0.176534	0.0331501	0.00059994	0.000525407	1
ENSG00000072135.12	5753	1.03432	732.099	330.454	2.42227e-05	2-130352918-A-AT	-3089	15	16	0.0182648	1	6.86285e-06	-0.236084	0.051746	0.0128987	0.0150775	2
ENSG00000232742.3	6678	1.02959	683.265	326.602	0.000154787	2-132424239-C-A	963240	15	15	0.0167038	1	5.02864e-05	0.99306	0.242097	0.0908909	0.0926483	2
ENSG00000273073.1	6685	1.049	677.341	325.345	2.99461e-10	2-131467115-T-TCA	3500	101	127	0.142377	1	1.26668e-11	0.681572	0.0975185	9.999e-05	9.32989e-08	1
ENSG00000173272.15	6751	1.04184	728.827	324.176	1.21612e-44	2-131492032-G-A	-711	211	244	0.27191	1	5.64324e-51	0.476431	0.0270332	9.999e-05	1.66773e-43	2
ENSG00000173272.15	6751	1.0625	708.14	319.898	4.87905e-07	2-131477274-A-G	-15469	130	152	0.169265	1	5.76778e-08	-1.23962	0.223806	0.00019998	0.000204191	25
ENSG00000152117.17	6751	1.04152	723.021	325.281	7.63093e-37	2-131500116-A-G	7303	198	228	0.253915	1	4.12732e-42	-0.455452	0.0294264	9.999e-05	2.25471e-35	1
ENSG00000152117.17	6751	1.02885	759.258	328.486	6.74536e-11	2-131516970-C-T	24157	32	32	0.0355556	1	3.29997e-12	0.536264	0.0744666	9.999e-05	3.11641e-08	2
ENSG00000152117.17	6751	1.0494	726.909	324.102	9.25488e-06	2-131523863-G-C	31050	17	17	0.018931	1	1.90287e-06	0.435218	0.0899217	0.00459954	0.00512448	3
ENSG00000163040.14	6924	1.02619	716.542	326.187	8.98627e-07	2-131527737-C-A	-96	305	393	0.436667	1	1.32789e-07	0.31723	0.0589894	0.00069993	0.000525063	1
ENSG00000213222.3	7664	1.04775	874.612	329.513	8.25305e-27	2-131682500-G-C	-41779	275	341	0.379733	1	2.3073e-30	-0.641682	0.0511861	9.999e-05	5.55119e-25	1
ENSG00000082258.12	6300	1.0662	603.827	325.157	3.32403e-08	2-134929388-A-C	11153	264	324	0.360802	1	2.84632e-09	0.065711	0.0107961	9.999e-05	9.52522e-06	1
ENSG00000115839.17	5978	1.03743	530.95	324.436	5.21433e-05	2-135027383-AAAAAGAAAGAAAG-A	-24882	51	55	0.0612472	1	1.32506e-05	0.225951	0.0511843	0.019598	0.0234856	1
ENSG00000144224.16	6037	1.04335	434.601	318.074	2.39197e-05	2-135925750-T-C	184131	36	36	0.0400891	1	4.34983e-06	-0.130422	0.0279736	0.00769923	0.00832511	1
ENSG00000226806.1	6099	1.03113	450.924	319.969	6.0748e-32	2-135836190-G-T	15999	311	436	0.485523	1	3.75293e-37	-0.692194	0.0485531	9.999e-05	3.48951e-30	1
ENSG00000226806.1	6099	1.04726	458.869	316.919	4.17943e-05	2-135730901-C-T	-89290	24	27	0.0301339	1	8.29067e-06	-0.628544	0.139049	0.0135986	0.0154328	2
ENSG00000076003.4	6171	1.02252	460.184	320.452	1.42768e-07	2-135747191-CA-C	-129235	217	250	0.277902	1	1.25176e-08	0.179461	0.0308258	9.999e-05	5.23806e-05	1
ENSG00000076003.4	6171	1.02277	484.667	321.487	2.31262e-05	2-135879243-ACT-A	2817	239	295	0.328475	1	4.84132e-06	0.166583	0.0359082	0.00769923	0.00996418	2
ENSG00000231890.7	6432	1.05324	431.497	314.655	8.55437e-14	2-135939750-C-T	-45426	185	212	0.235556	1	3.74159e-16	-0.518486	0.0608063	9.999e-05	1.00361e-11	1
ENSG00000231890.7	6432	1.04336	445.029	316.183	7.20307e-05	2-136124535-C-T	139359	81	86	0.0957684	1	1.5359e-05	-0.401976	0.0917565	0.0222978	0.0266592	2
ENSG00000115866.10	6434	1.06364	420.453	310.689	1.73098e-33	2-135987981-T-TTC	2104	23	23	0.0256696	1	5.66777e-40	1.0956	0.0732546	9.999e-05	8.54761e-33	1
ENSG00000115866.10	6434	1.05827	435.839	314.279	4.28741e-17	2-135803987-G-A	-181890	246	294	0.326667	1	4.7412e-20	0.245375	0.0252515	9.999e-05	2.88695e-15	2
ENSG00000115866.10	6434	1.05598	434.978	313.297	0.000112021	2-135838869-G-T	-147008	73	81	0.0904018	1	2.43026e-05	-0.181314	0.0424138	0.0353965	0.0391578	3
ENSG00000121966.6	6655	1.0211	508.394	321.134	0.000233582	2-136520859-T-A	402694	29	29	0.0322222	1	6.98749e-05	-0.355024	0.0882763	0.10299	0.106031	1
ENSG00000121966.6	6655	1.02669	501.596	320.26	0.000214192	2-137061301-C-CA	943136	113	127	0.143665	1	6.17569e-05	0.180934	0.0446532	0.0889911	0.0948266	2
ENSG00000279024.1	7090	1.08919	490.967	310.985	1.4621e-05	2-136237798-T-G	7045	194	227	0.252784	1	1.87393e-06	0.294343	0.0607796	0.00279972	0.00442342	1
ENSG00000150540.13	7687	1.03723	702.581	326.166	2.25436e-06	2-137949954-C-CTT	-14066	121	129	0.143653	1	3.81178e-07	0.167553	0.0324087	0.00149985	0.00122494	1
ENSG00000234645.3	7664	1.04808	694.388	328.185	2.44789e-05	2-137739435-A-G	-549358	25	25	0.0277778	1	6.27456e-06	0.906988	0.197946	0.0128987	0.0135647	1
ENSG00000144228.8	7834	1.03126	756.497	330.284	7.20926e-20	2-138543381-A-G	41580	28	32	0.0355556	1	2.72259e-22	-0.26717	0.0257798	9.999e-05	1.66906e-17	1
ENSG00000144228.8	7834	1.04416	715.665	326.134	2.11353e-05	2-137958681-A-G	-543120	53	59	0.0655556	1	5.25406e-06	0.102392	0.0221561	0.0113989	0.0122357	2
ENSG00000144228.8	7834	1.03153	764.151	330.801	5.50844e-05	2-139221150-C-T	719349	17	18	0.02	1	1.79835e-05	-0.153314	0.035287	0.0343966	0.0367855	3
ENSG00000241772.2	7816	1.02522	686.812	327.766	4.71112e-08	2-138282954-A-AAAAC	-290898	233	277	0.308463	1	4.89953e-09	0.382616	0.0638715	9.999e-05	2.46619e-05	1
ENSG00000237772.1	7813	1.0466	693.292	325.341	5.156e-05	2-138525025-T-C	-79485	168	196	0.218263	1	1.38086e-05	0.213018	0.0483559	0.0281972	0.0294486	1
ENSG00000237772.1	7813	1.0313	714.57	327.619	0.000150226	2-138498369-GA-G	-106141	27	27	0.0302691	1	4.99324e-05	-0.482035	0.117466	0.0932907	0.0935715	2
ENSG00000115919.14	7181	1.05877	790.245	327.162	7.18524e-18	2-142874098-GGAGA-G	-3400	57	61	0.0688488	1	2.94492e-20	0.588748	0.0602218	9.999e-05	8.04955e-16	1
ENSG00000115919.14	7181	1.05606	829.281	329.964	3.46125e-05	2-142988925-C-G	111427	201	239	0.266147	1	1.01138e-05	0.148712	0.0332262	0.020498	0.0226148	2
ENSG00000075884.13	6791	1.04639	729.421	321.14	7.603e-21	2-143129250-G-A	37888	60	67	0.0744444	1	6.74375e-24	-0.498189	0.0460529	9.999e-05	8.60303e-19	1
ENSG00000075884.13	6791	1.03925	757.075	323.598	8.13284e-07	2-143436996-C-T	345634	139	150	0.166667	1	1.23192e-07	-0.196642	0.0364596	9.999e-05	0.000452714	2
ENSG00000075884.13	6791	1.04622	723.396	320.736	1.49764e-07	2-143104832-G-A	13470	147	155	0.172222	1	1.53425e-08	-0.20728	0.0358266	0.00019998	6.96186e-05	3
ENSG00000075884.13	6791	1.04306	731.383	321.24	1.35864e-05	2-143258960-C-T	167598	139	147	0.164062	1	2.84023e-06	0.169465	0.0356381	0.00669933	0.00795536	4
ENSG00000075884.13	6791	1.0422	738.208	321.814	0.000181864	2-143777846-A-G	686484	28	28	0.0311111	1	5.70568e-05	-0.294105	0.0722323	0.114289	0.113174	5
ENSG00000224852.1	6771	1.05652	784.654	329.706	8.39715e-05	2-143071284-T-TA	-25271	144	153	0.171525	1	2.66678e-05	-0.309764	0.0728371	0.0534947	0.0532896	1
ENSG00000232772.1	6768	1.03592	762.335	329.219	4.32381e-06	2-143091525-G-A	-6482	148	157	0.174444	1	9.04829e-07	-0.373733	0.0748285	0.00229977	0.0026385	1
ENSG00000227557.1	6763	1.02834	788.819	331.503	7.2918e-09	2-143071284-T-TA	-27545	144	153	0.171525	1	7.2478e-10	-0.424908	0.0671924	9.999e-05	4.03666e-06	1
ENSG00000225476.1	6757	1.05364	734.814	325.206	4.69371e-17	2-143081211-T-C	-18722	151	162	0.18	1	1.76738e-19	-0.529374	0.0554573	9.999e-05	6.38708e-15	1
ENSG00000284167.1	6759	1.03636	842.495	335.45	1.18594e-15	2-143081211-T-C	-19401	151	162	0.18	1	2.31748e-17	-0.542273	0.0608979	9.999e-05	3.60104e-13	1
ENSG00000238057.8	4826	1.05828	621.228	325.281	0.000186677	2-144658261-T-C	140164	137	155	0.172606	1	5.88045e-05	-0.292492	0.0719748	0.0912909	0.0939818	1
ENSG00000121989.14	5685	1.01669	584.537	331.98	7.08602e-10	2-147824809-T-A	-19708	247	299	0.332584	1	5.35606e-11	0.234292	0.0346704	9.999e-05	3.21782e-07	1
ENSG00000115947.13	5739	1.02889	612.147	330.241	3.07475e-06	2-147773990-G-GTTT	-246773	23	23	0.0260181	1	6.61458e-07	0.387651	0.0766273	0.00139986	0.00154918	1
ENSG00000115947.13	5739	1.03167	606.04	329.903	7.03634e-05	2-148604059-C-A	583296	22	22	0.0244444	1	2.25092e-05	-0.315669	0.0735377	0.0350965	0.0372526	2
ENSG00000204406.12	5739	1.04231	593.458	329.205	1.53969e-06	2-147719800-T-A	-301211	273	338	0.375566	1	2.79562e-07	-0.201822	0.0385763	0.00039996	0.000666874	1
ENSG00000281469.1	5779	1.04593	580.798	328.188	0.000184528	2-148574333-CAAA-C	529953	42	48	0.0538117	1	6.25936e-05	-0.449842	0.111111	0.0877912	0.0897996	1
ENSG00000168288.12	6575	1.04896	751.58	326.955	1.91168e-05	2-150436206-C-A	849011	37	39	0.0434298	1	4.54304e-06	-0.307967	0.0661888	0.010399	0.0113419	1
ENSG00000184898.6	6855	1.04463	789.14	328.181	2.51346e-50	2-151261757-G-A	-122	253	321	0.356667	1	4.124e-57	-0.464206	0.0243454	9.999e-05	1.60207e-49	1
ENSG00000184898.6	6855	1.06268	745.093	322.118	7.46206e-07	2-151261965-G-A	86	26	27	0.03	1	9.6504e-08	-0.353968	0.0650682	0.00029997	0.000337982	2
ENSG00000184898.6	6855	1.03932	812.972	328.613	8.96876e-05	2-151994415-G-A	732536	22	23	0.0255556	1	2.92726e-05	-0.284076	0.0671383	0.0611939	0.0623224	3
ENSG00000123609.10	6897	1.03754	715.05	325.978	2.58527e-34	2-151269959-T-G	-20098	260	324	0.360802	1	2.52792e-39	0.243015	0.0164344	9.999e-05	1.27685e-32	1
ENSG00000123610.4	6951	1.04116	715.969	324.969	6.41841e-38	2-151290158-G-T	-67434	237	295	0.328508	1	1.69369e-43	0.40762	0.0257855	9.999e-05	1.74308e-36	1
ENSG00000123610.4	6951	1.04454	695.74	322.986	0.000131299	2-151165264-T-C	-192328	249	312	0.346667	1	3.77443e-05	0.10574	0.0253526	0.0713929	0.0768939	2
ENSG00000080345.17	7004	1.03785	646.023	320.091	4.39234e-12	2-151302990-G-A	-106893	332	431	0.478889	1	6.62123e-14	-0.110083	0.0141306	9.999e-05	1.32514e-09	1
ENSG00000080345.17	7004	1.02798	701.54	324.732	3.79448e-06	2-151408792-G-A	-1091	111	126	0.140625	1	6.77363e-07	0.107114	0.0211936	0.00209979	0.00222506	2
ENSG00000162980.16	7081	1.02815	667.86	324.77	2.20114e-06	2-151907143-C-T	78651	120	139	0.154444	1	3.50091e-07	0.0965644	0.0186166	0.0009999	0.00120784	1
ENSG00000182389.19	6806	1.02944	624.804	324.077	1.24146e-08	2-152114426-CA-C	14951	146	174	0.197727	1	8.58181e-10	0.288221	0.045787	9.999e-05	5.41627e-06	1
ENSG00000115145.9	6733	1.06968	591.662	313.879	5.08498e-07	2-152178037-C-G	2045	194	233	0.258889	1	3.99402e-08	0.119905	0.0213839	0.00029997	0.000165752	1
ENSG00000115145.9	6733	1.07272	575.189	312.289	1.08794e-05	2-151949363-C-A	-226629	288	396	0.44	1	1.42812e-06	-0.103934	0.0212107	0.00419958	0.00417565	2
ENSG00000196504.15	7129	1.06142	651.778	316.034	4.87109e-05	2-152088140-A-AACACAC	-629752	102	112	0.128736	1	9.38394e-06	0.0717965	0.0159817	0.0219978	0.0245954	1
ENSG00000177917.10	7130	1.05711	622.373	313.16	0.000113908	2-153521256-T-C	803258	45	47	0.0522222	1	2.34811e-05	0.204956	0.0478576	0.0538946	0.0573246	1
ENSG00000177519.3	7417	1.01292	656.083	313.385	1.21372e-18	2-153482195-A-G	3387	221	260	0.288889	1	6.0114e-22	0.58826	0.0573031	9.999e-05	5.05347e-16	1
ENSG00000177519.3	7417	1.02944	622.401	309.299	2.82899e-15	2-153510835-C-T	32027	296	395	0.438889	1	3.74349e-18	-0.521733	0.0570197	9.999e-05	7.83604e-13	2
ENSG00000177519.3	7417	1.01866	649.141	312.162	8.90853e-05	2-153492647-G-C	13839	74	80	0.0888889	1	1.78907e-05	-0.371584	0.0855006	0.0509949	0.0528424	3
ENSG00000115159.15	5929	1.03649	596.819	327.706	1.3373e-38	2-156464828-C-G	29538	235	292	0.324444	1	4.85543e-44	0.389323	0.0244347	9.999e-05	4.11509e-37	1
ENSG00000136541.14	6007	1.03607	872.111	333.793	5.51246e-08	2-157415000-C-T	87287	134	163	0.181111	1	8.03383e-09	-0.314195	0.0532374	0.00019998	3.30646e-05	1
ENSG00000115165.9	6593	1.03023	847.041	332.093	1.29551e-05	2-157430442-G-A	-58519	10	10	0.0111111	1	3.47398e-06	-0.548779	0.116487	0.00789921	0.0093978	1
ENSG00000123612.15	6709	1.04228	807.542	329.094	4.18006e-07	2-157625480-A-G	-3525	112	127	0.141425	1	6.31244e-08	0.240105	0.0434934	0.00019998	0.000236322	1
ENSG00000115170.13	7080	1.02439	912.895	334.371	1.84397e-05	2-157897708-GGCTTGCTTGCTTGCTT-G	21846	42	43	0.0489749	1	5.56805e-06	-0.361155	0.0783703	0.0143986	0.0149509	1
ENSG00000144283.21	7992	1.05191	895.287	326.399	1.06736e-49	2-158113913-C-T	-343051	306	407	0.452222	1	1.07738e-56	-0.690326	0.0363933	9.999e-05	3.81347e-49	1
ENSG00000144283.21	7992	1.04391	897.387	327.088	5.28086e-07	2-158447100-T-G	-9864	281	349	0.387778	1	8.14115e-08	0.213098	0.0389392	0.00059994	0.000332124	2
ENSG00000144283.21	7992	1.05257	930.637	327.896	5.09217e-05	2-158297524-T-G	-159440	32	33	0.0366667	1	1.51003e-05	0.405985	0.0925861	0.0354965	0.0385074	3
ENSG00000196151.10	8649	1.06793	647.788	318.43	9.8879e-18	2-159252747-C-G	-34052	203	256	0.285078	1	1.47943e-20	-0.46735	0.0473737	9.999e-05	6.75051e-16	1
ENSG00000196151.10	8649	1.06541	641.461	317.627	2.93836e-05	2-159386105-A-T	99306	207	268	0.297778	1	5.77767e-06	0.206647	0.0449178	0.0141986	0.0139857	2
ENSG00000196151.10	8649	1.06939	642.991	317.402	0.000140477	2-159286471-G-A	-328	47	51	0.0566667	1	3.57507e-05	0.353966	0.0846027	0.0650935	0.0707746	3
ENSG00000224152.1	8126	1.06916	616.817	313.998	4.99009e-30	2-159574335-AAAAC-A	-40961	216	256	0.284444	1	1.88024e-35	0.350422	0.0253244	9.999e-05	4.37907e-29	1
ENSG00000224152.1	8126	1.04548	659.227	319.071	3.29697e-16	2-159635499-C-T	20203	47	52	0.0579065	1	9.78008e-19	-0.447208	0.0479503	9.999e-05	5.6569e-14	2
ENSG00000224152.1	8126	1.05306	632.801	316.195	3.35945e-15	2-159621800-C-A	6504	48	49	0.0549327	1	1.05671e-17	-0.494826	0.0549063	9.999e-05	4.98934e-13	3
ENSG00000123636.17	8130	1.05248	637.014	318.352	1.91924e-27	2-159574335-AAAAC-A	-41225	216	256	0.284444	1	4.89204e-32	0.199445	0.0153774	9.999e-05	6.64135e-26	1
ENSG00000123636.17	8130	1.05524	612.973	315.222	9.45868e-18	2-159635499-C-T	19939	47	52	0.0579065	1	7.98946e-21	-0.292434	0.0294162	9.999e-05	9.25165e-16	2
ENSG00000241399.6	8092	1.0304	627.548	320.396	3.72855e-17	2-159780813-A-G	-17442	55	56	0.0622222	1	9.08659e-20	0.383997	0.0398584	9.999e-05	8.89425e-15	1
ENSG00000241399.6	8092	1.03965	620.488	319.021	1.32487e-05	2-159821825-C-T	23570	85	90	0.100446	1	2.3943e-06	-0.140745	0.0293755	0.00519948	0.00665178	2
ENSG00000241399.6	8092	1.04005	618.329	318.077	0.000175065	2-159466741-GT-G	-331514	32	33	0.0366667	1	4.71093e-05	-0.227762	0.0553116	0.090391	0.0921424	3
ENSG00000054219.10	8012	1.04284	568.01	316.446	3.61828e-13	2-159937497-A-G	32748	266	364	0.405345	1	2.95191e-15	0.262342	0.031837	9.999e-05	7.75729e-11	1
ENSG00000054219.10	8012	1.04705	577.257	316.37	5.64577e-15	2-159861341-C-T	-43408	293	394	0.437778	1	2.19469e-17	0.325368	0.0364945	9.999e-05	9.19946e-13	2
ENSG00000054219.10	8012	1.04867	564.248	315.373	9.51396e-06	2-159872675-T-C	-32074	272	355	0.394444	1	1.46385e-06	0.137569	0.0281022	0.00409959	0.00406355	3
ENSG00000054219.10	8012	1.04179	585.959	318.019	0.000135171	2-159574142-TACACAC-T	-330607	292	358	0.398383	1	3.56332e-05	-0.0750898	0.0179435	0.0625937	0.0672069	4
ENSG00000153250.19	7177	1.06817	491.708	317.254	3.47974e-06	2-160478166-T-C	-15628	71	72	0.08	1	4.52274e-07	0.128879	0.0250937	0.00089991	0.00107432	1
ENSG00000153250.19	7177	1.07249	486.288	316.378	8.62239e-05	2-160037649-C-T	-456145	34	39	0.0433333	1	1.90927e-05	0.149973	0.0346292	0.0284972	0.031571	2
ENSG00000136560.13	6141	1.04925	468.401	318.791	2.81712e-05	2-161041509-G-GAC	-95399	264	297	0.330645	1	5.55881e-06	0.0840184	0.0182297	0.00879912	0.0103653	1
ENSG00000136560.13	6141	1.04098	501.045	323.003	0.000208045	2-160140215-A-G	-996693	125	137	0.152561	1	6.41845e-05	0.0932407	0.0230647	0.0878912	0.0885529	2
ENSG00000227403.1	6067	1.03607	502.974	324.507	1.28936e-19	2-161244750-G-A	11	294	376	0.417778	1	2.00073e-22	-0.511279	0.0491637	9.999e-05	1.66427e-17	1
ENSG00000227403.1	6067	1.03369	503.417	325.028	1.52819e-05	2-161313357-T-A	68618	261	307	0.341111	1	3.39046e-06	0.252637	0.0535646	0.0049995	0.00641008	2
ENSG00000115233.11	6149	1.02466	556.255	332.194	3.06591e-05	2-162224766-C-T	916728	24	25	0.0279018	1	9.19698e-06	0.348873	0.07758	0.0143986	0.0151321	1
ENSG00000231445.1	5804	1.03882	558.864	330.563	1.02464e-05	2-162063721-G-GA	-13930	257	314	0.349666	1	2.60774e-06	0.313195	0.0656204	0.0039996	0.00459465	1
ENSG00000231445.1	5804	1.04289	550.532	329.006	4.66616e-05	2-162761526-C-T	683875	57	62	0.0688889	1	1.37726e-05	-0.565871	0.128437	0.019698	0.0212693	2
ENSG00000115271.10	5964	1.05646	575.328	327.425	2.6845e-14	2-162344168-T-C	25328	88	103	0.114699	1	3.7065e-16	-0.14459	0.0169544	9.999e-05	3.6952e-12	1
ENSG00000115271.10	5964	1.04952	574.419	327.479	1.30327e-05	2-162262802-G-C	-56038	27	28	0.0311111	1	3.07708e-06	-0.14301	0.0301877	0.00489951	0.00572697	2
ENSG00000235192.1	7338	1.03874	588.512	319.273	4.90339e-13	2-165824612-A-T	29761	198	229	0.254444	1	4.71499e-15	-0.376932	0.0461256	9.999e-05	1.21166e-10	1
ENSG00000235192.1	7338	1.03394	586.514	319.363	0.000184549	2-166670964-G-GACAC	876113	12	12	0.0133929	1	5.06968e-05	-0.711846	0.173623	0.0914909	0.0936671	2
ENSG00000232411.1	7289	1.01745	571.861	319.026	5.41235e-08	2-165864109-C-T	25011	101	108	0.12	1	3.55926e-09	0.510833	0.0844753	9.999e-05	2.56298e-05	1
ENSG00000123607.14	7160	1.08267	553.312	313.259	4.69509e-09	2-165954196-CG-C	353	45	53	0.0588889	1	1.45736e-10	0.343764	0.0521328	9.999e-05	8.64584e-07	1
ENSG00000123607.14	7160	1.08116	556.953	314.35	5.69785e-05	2-165842209-C-T	-111634	223	272	0.302895	1	1.09899e-05	0.10367	0.02326	0.0192981	0.0227517	2
ENSG00000198648.10	7815	1.0162	1133.52	333.302	1.55187e-18	2-168185049-C-T	-63092	234	285	0.317372	1	1.16339e-20	-0.249068	0.0251738	9.999e-05	1.00766e-15	1
ENSG00000198648.10	7815	1.02251	1109.51	331.456	2.0122e-05	2-168270254-T-A	22113	92	104	0.116071	1	5.75103e-06	0.157679	0.0342678	0.0190981	0.0200697	2
ENSG00000172292.14	8095	1.02992	1225.54	333.633	1.42856e-05	2-168450069-T-C	-5793	324	445	0.494444	1	4.08321e-06	-0.107454	0.0229795	0.0136986	0.0151777	1
ENSG00000073737.16	8410	1.02965	997.193	329.485	2.16804e-28	2-169107822-T-C	43033	270	345	0.384187	1	4.36181e-32	-0.446831	0.0344173	9.999e-05	3.96149e-26	1
ENSG00000073737.16	8410	1.01695	1026.67	331.849	9.10478e-05	2-169190512-C-T	125723	202	236	0.262222	1	3.17829e-05	-0.151051	0.0358652	0.0827917	0.0850762	2
ENSG00000235321.1	8465	1.04544	825.712	318.377	4.60417e-07	2-169107822-T-C	7079	270	345	0.384187	1	4.25104e-08	-0.280283	0.0500935	0.00029997	0.000260548	1
ENSG00000138399.17	8767	1.06602	1156.34	328.953	9.15133e-25	2-169573465-G-A	-410	87	101	0.112222	1	4.46021e-28	0.383963	0.0321615	9.999e-05	4.23664e-23	1
ENSG00000138398.15	8794	1.04533	1235.93	333.446	1.29971e-06	2-169600937-T-TA	16597	239	293	0.326281	1	2.75056e-07	-0.0808237	0.0154392	0.00089991	0.00117551	1
ENSG00000144362.11	8889	1.05747	1244.32	331.794	1.95228e-05	2-169709454-T-G	15000	274	347	0.386004	1	5.4608e-06	-0.230526	0.0499775	0.0178982	0.0188922	1
ENSG00000128692.8	8436	1.05736	1150.35	333.559	4.59596e-05	2-171245170-A-G	493365	129	143	0.158889	1	1.51057e-05	-0.334594	0.0763119	0.0374963	0.0423889	1
ENSG00000115806.12	8098	1.04451	1014.84	328.38	0.000126922	2-170731072-G-GA	-197392	212	240	0.267045	1	4.10983e-05	0.0981333	0.0236447	0.108889	0.10805	1
ENSG00000198586.13	7843	1.04142	1036.59	331.276	4.98266e-06	2-171160841-A-AGGC	-70473	66	69	0.0773543	1	1.14816e-06	-0.164312	0.0332259	0.00379962	0.00406789	1
ENSG00000123600.19	7800	1.03601	1023.38	333.57	7.64627e-31	2-171328849-C-T	-105260	173	192	0.213333	1	1.47777e-34	-0.476471	0.0350222	9.999e-05	8.14027e-29	1
ENSG00000071967.11	7830	1.02726	960.944	328.687	1.81703e-37	2-171512559-T-C	-9688	283	371	0.412222	1	2.11738e-42	-0.446216	0.0286991	9.999e-05	2.07421e-35	1
ENSG00000071967.11	7830	1.03239	923.553	326.527	2.81238e-24	2-171520275-T-C	-1972	168	192	0.213333	1	1.42066e-27	0.405752	0.0343548	9.999e-05	5.51699e-22	2
ENSG00000071967.11	7830	1.03653	919.216	325.975	2.18327e-05	2-171341791-TAAG-T	-180456	79	86	0.0966292	1	5.42351e-06	0.207089	0.0448783	0.0150985	0.0169515	3
ENSG00000077380.15	7668	1.04244	802.804	327.291	2.23408e-06	2-171910337-T-A	222928	234	272	0.302895	1	3.9501e-07	-0.138865	0.0268969	0.00119988	0.00134498	1
ENSG00000128708.12	7588	1.07797	734.059	318.663	1.8562e-06	2-171894406-G-GGGCC	-28042	255	312	0.347191	1	2.29801e-07	-0.0972073	0.0184427	0.00089991	0.000786097	1
ENSG00000128708.12	7588	1.05162	813.337	325.421	0.00015298	2-172248840-A-G	326392	29	29	0.0322222	1	4.80754e-05	-0.21436	0.0521205	0.10219	0.102556	2
ENSG00000172878.13	7588	1.03132	872.162	328.735	6.76424e-07	2-172035855-C-T	36272	215	244	0.271205	1	1.11691e-07	0.198209	0.0366273	0.00069993	0.000460951	1
ENSG00000172878.13	7588	1.02601	893.399	330.237	0.000143154	2-172092997-G-A	93414	21	21	0.0233333	1	5.06618e-05	0.426137	0.103933	0.111389	0.112449	2
ENSG00000232788.1	8201	1.02888	1108.33	333.433	1.39825e-07	2-172545692-A-G	79670	254	313	0.347875	1	2.44631e-08	-0.309866	0.0543722	0.00019998	0.000118792	4
ENSG00000232788.1	8201	1.04314	1036.44	328.588	3.94966e-06	2-172462304-A-G	-3718	65	74	0.0824053	1	8.52334e-07	-0.378795	0.0756492	0.00179982	0.0031624	5
ENSG00000152256.13	8125	1.05387	1116.23	332.187	6.44459e-11	2-172555077-A-G	-296	192	226	0.251111	1	4.13157e-12	-0.214787	0.0299712	9.999e-05	2.8964e-08	1
ENSG00000152256.13	8125	1.06207	1073.62	329.061	2.86987e-06	2-172482610-TACTTTTGCTGTGAGGGGC-T	-72763	187	218	0.242762	1	6.047e-07	-0.153327	0.030198	0.00189981	0.00209041	2
ENSG00000152256.13	8125	1.06721	1089.93	329.503	0.00011298	2-173438130-A-G	882757	118	130	0.144444	1	3.89389e-05	-0.120903	0.0290389	0.0911909	0.0974977	3
ENSG00000225205.5	8120	1.05721	1035.03	329.513	1.5103e-06	2-172621607-A-G	65043	230	259	0.288372	1	2.7703e-07	-0.31676	0.0605248	0.00069993	0.00105243	1
ENSG00000091436.16	8202	1.03987	1258.07	332.822	2.39136e-06	2-173274673-A-G	199238	243	308	0.342634	1	5.51171e-07	-0.156831	0.0307755	0.00209979	0.00234213	1
ENSG00000091436.16	8202	1.03474	1274.82	333.774	5.62278e-06	2-173058409-A-G	-17026	219	260	0.288889	1	1.4889e-06	-0.17356	0.0354831	0.00549945	0.00592616	2
ENSG00000144354.13	7829	1.03011	1146.6	334.637	4.24016e-05	2-173355617-A-G	797	58	62	0.0699774	1	1.42487e-05	0.311921	0.0709251	0.0440956	0.0427509	1
ENSG00000138430.15	6947	1.01602	1175.56	341.188	1.23889e-05	2-174068692-C-T	-180006	228	259	0.287778	1	4.46448e-06	-0.108393	0.023277	0.0120988	0.0134184	1
ENSG00000138433.15	6633	1.03938	939.888	330.252	1.80368e-06	2-174453862-G-T	58147	170	201	0.223831	1	3.75264e-07	-0.0945747	0.0182802	0.00079992	0.0012951	1
ENSG00000138433.15	6633	1.03526	930.528	329.947	4.34501e-05	2-174613145-C-CAT	217430	166	187	0.207778	1	1.34233e-05	0.0781192	0.0177068	0.0327967	0.0348393	2
ENSG00000138433.15	6633	1.03878	945.378	330.38	4.39573e-05	2-174748387-G-A	352672	184	219	0.243333	1	1.37782e-05	0.0782635	0.0177634	0.0344966	0.0353668	3
ENSG00000144306.14	6633	1.01251	1070.98	342.717	4.74309e-07	2-174430468-C-CTT	34738	217	242	0.269144	1	1.32286e-07	-0.18583	0.0345507	0.00069993	0.000459428	1
ENSG00000163328.13	6547	1.04523	836.921	329.322	6.56831e-11	2-174489428-C-A	2334	244	289	0.321111	1	3.19167e-12	-0.240175	0.0333302	9.999e-05	2.53059e-08	1
