## Supplementary Tables for "Atlas of glomerular disease-specific genetic effects on blood transcriptome" (part 18 of 73)

### Sheet: TableS13_Indep_eQTL_FSGS (continued)
Table S13. Independent expression QTL mapping in FSGS cohort.
ENSG00000163328.13	6547	1.0388	875.359	331.901	1.90989e-05	2-175258829-G-A	771735	20	21	0.0233333	1	5.50211e-06	-0.445549	0.0966249	0.0133987	0.0139073	2
ENSG00000279884.1	6583	1.02996	896.208	332.644	1.26263e-11	2-174545719-C-A	-616	141	158	0.175556	1	7.36328e-13	0.30051	0.0404327	9.999e-05	6.456e-09	1
ENSG00000279884.1	6583	1.01942	969.131	337.53	2.33015e-08	2-174554141-G-A	7806	333	428	0.475556	1	4.3038e-09	-0.188676	0.0313696	9.999e-05	1.81932e-05	2
ENSG00000279884.1	6583	1.01778	969.26	337.552	3.01249e-06	2-174559701-G-A	13366	71	74	0.0822222	1	9.13564e-07	-0.254329	0.0509348	0.00149985	0.00260834	3
ENSG00000279884.1	6583	1.02381	954.727	336.1	3.33086e-05	2-174259897-G-A	-286438	57	64	0.0712695	1	1.23252e-05	0.269166	0.0607407	0.0247975	0.0285348	4
ENSG00000154518.9	6623	1.04643	769.569	328.832	6.42603e-21	2-175168487-C-T	-15727	203	239	0.266147	1	1.07939e-23	0.235226	0.0218758	9.999e-05	7.61952e-19	1
ENSG00000144320.13	7183	1.05629	855.541	324.418	1.66076e-27	2-175933087-A-G	-69752	68	74	0.0822222	1	2.212e-31	0.51031	0.0398409	9.999e-05	6.30013e-26	1
ENSG00000144320.13	7183	1.06334	858.53	323.293	1.33449e-07	2-175905408-T-C	-97431	313	428	0.476562	1	1.46525e-08	0.13082	0.0225796	0.00019998	6.26957e-05	2
ENSG00000144320.13	7183	1.06406	845.105	322.879	6.80042e-05	2-175933433-T-A	-69406	270	340	0.378348	1	1.85543e-05	0.0955917	0.0220373	0.0437956	0.0451722	3
ENSG00000144320.13	7183	1.06345	857.902	323.507	0.000155018	2-176210517-C-T	207678	284	367	0.407778	1	4.85747e-05	-0.0897384	0.0218313	0.10149	0.10632	4
ENSG00000218175.2	7142	1.04513	911.558	330.267	0.000115579	2-177037338-C-G	836086	77	81	0.0904018	1	3.88909e-05	-0.240991	0.0578815	0.0873913	0.0884792	1
ENSG00000128654.13	6997	1.02572	940.658	333.349	3.75333e-05	2-175965801-GA-G	-303594	129	152	0.169643	1	1.22847e-05	-0.160525	0.036221	0.0293971	0.0314749	1
ENSG00000128654.13	6997	1.03205	917.124	331.371	0.000116294	2-176242519-C-T	-26876	28	33	0.0367483	1	4.131e-05	0.299057	0.0720754	0.0911909	0.0927914	2
ENSG00000170144.20	7709	1.02925	788.845	328.505	0.000166503	2-177303333-C-T	90670	77	97	0.108501	1	5.61475e-05	0.119561	0.0293396	0.114789	0.114435	1
ENSG00000018510.13	7904	1.06763	805.453	325.741	2.8255e-06	2-177374218-T-TTTG	-18480	124	136	0.151111	1	4.85507e-07	0.12491	0.02439	0.00079992	0.00146173	1
ENSG00000180228.12	7388	1.05243	634.314	320.621	0.000111214	2-178145828-G-A	-305607	9	9	0.01	1	2.91378e-05	-0.668342	0.15792	0.0544946	0.0578758	1
ENSG00000180228.12	7388	1.06019	635.584	320.548	0.000147515	2-178446802-G-A	-4633	184	211	0.235491	1	4.0363e-05	0.159336	0.0383502	0.0725927	0.0754805	2
ENSG00000204311.12	7388	1.04814	611.581	319.55	7.07099e-05	2-179033861-T-C	582348	15	15	0.0166667	1	1.62425e-05	1.02986	0.235777	0.0318968	0.0356099	1
ENSG00000079150.17	7440	1.05389	641.933	321.694	0.000138691	2-178825145-T-C	346545	12	12	0.0133333	1	3.78797e-05	0.948138	0.227382	0.069893	0.0729425	1
ENSG00000116095.10	7439	1.04608	629.556	319.175	3.36953e-06	2-178480456-C-T	-12	192	226	0.251116	1	4.55367e-07	-0.142857	0.0278242	0.0009999	0.00156386	1
ENSG00000237298.9	7472	1.0427	694.449	324.767	4.52511e-07	2-178516596-T-G	-4587	242	307	0.341871	1	5.65471e-08	-0.247063	0.0445851	0.00039996	0.000218553	1
ENSG00000270956.1	7507	1.03268	710.688	326.762	0.000116087	2-177743828-G-A	-797297	11	12	0.0133333	1	3.55169e-05	0.991535	0.236918	0.070493	0.0719202	1
ENSG00000155657.26	7297	1.04227	710.728	323.91	5.1727e-07	2-179031204-GTT-G	200402	312	438	0.487723	1	6.33913e-08	0.166067	0.0300863	9.999e-05	0.000258318	1
ENSG00000187231.13	7362	1.06101	811.774	324.981	4.99947e-29	2-179233677-A-C	-31113	221	256	0.284444	1	2.50544e-33	0.379363	0.0285347	9.999e-05	1.11551e-27	1
ENSG00000163510.13	7899	1.03692	901.47	329.547	6.19318e-05	2-180004430-C-T	-2683	177	199	0.222098	1	1.87972e-05	0.129197	0.0298082	0.0459954	0.048014	1
ENSG00000170035.15	7223	1.04516	758.393	326.611	3.28732e-18	2-180444017-GTGGTAAA-G	-523231	256	306	0.340757	1	1.41291e-20	0.408329	0.0413599	9.999e-05	5.35327e-16	1
ENSG00000170035.15	7223	1.04962	763.712	326.803	4.26349e-08	2-181039650-AT-A	72402	153	171	0.190423	1	4.78079e-09	0.301997	0.0503672	0.00019998	1.90796e-05	2
ENSG00000170035.15	7223	1.05101	756.506	325.968	2.18788e-05	2-180975480-C-T	8232	255	312	0.346756	1	5.59475e-06	-0.190212	0.0412803	0.010499	0.0130192	3
ENSG00000170035.15	7223	1.03563	791.473	329.473	9.13795e-05	2-180598978-A-G	-368270	119	133	0.147778	1	3.13815e-05	0.218964	0.0519499	0.059694	0.062526	4
ENSG00000115232.13	7167	1.03018	720.107	326.739	1.13426e-24	2-181459039-G-A	1832	321	418	0.465479	1	5.22834e-28	0.172048	0.0144266	9.999e-05	1.8626e-22	1
ENSG00000115232.13	7167	1.05664	650.949	319.497	3.97569e-08	2-181519601-C-G	62394	267	330	0.366667	1	2.80533e-09	0.0881463	0.0144742	9.999e-05	1.38772e-05	2
ENSG00000115232.13	7167	1.04708	667.575	321.206	5.24381e-05	2-181394336-AT-A	-62871	259	297	0.3307	1	1.27297e-05	0.0704522	0.0159254	0.0256974	0.0287693	3
ENSG00000188452.13	7132	1.03027	732.376	329.505	8.05278e-14	2-181459315-G-GT	-197801	321	419	0.465556	1	1.59747e-15	0.168216	0.0202068	9.999e-05	2.85338e-11	1
ENSG00000188452.13	7132	1.02466	733.712	330.058	0.000148502	2-181372932-G-A	-284184	256	298	0.332215	1	5.25557e-05	0.0910391	0.0222523	0.0963904	0.0966512	2
ENSG00000138434.16	7083	1.04288	652.037	323.873	4.85673e-05	2-182020232-T-A	128344	197	221	0.246102	1	1.19986e-05	-0.0747329	0.0168431	0.0230977	0.0263764	1
ENSG00000077232.17	7876	1.04944	722.595	326.535	2.82466e-08	2-182754414-G-T	38373	239	290	0.322545	1	2.5493e-09	-0.0937255	0.0153499	0.00019998	1.17101e-05	1
ENSG00000061676.14	8179	1.05246	689.454	323.783	6.59141e-09	2-183061274-G-C	22416	263	348	0.386667	1	4.05299e-10	0.308228	0.047992	9.999e-05	2.32924e-06	1
ENSG00000162999.12	8239	1.06113	726.873	325.836	1.25534e-05	2-183106370-C-A	27811	23	23	0.0257271	1	2.7e-06	0.71525	0.150099	0.00529947	0.006634	1
ENSG00000163002.12	8212	1.04708	770.049	329.526	5.33478e-07	2-183125698-TG-T	8185	149	167	0.185556	1	8.49588e-08	-0.228353	0.0417936	0.00019998	0.000278718	1
ENSG00000272800.1	8298	1.04201	751.448	330.605	3.93199e-05	2-182550763-T-A	-663556	236	296	0.328889	1	1.15969e-05	0.247438	0.0556702	0.0227977	0.0246481	1
ENSG00000283839.1	7136	1.03752	524.368	325.379	5.82382e-11	2-184596406-G-C	-1959	23	24	0.0267261	1	1.92409e-12	-0.49652	0.0681709	9.999e-05	1.56979e-08	1
ENSG00000259915.2	6624	1.06214	302.568	310.814	5.47359e-05	2-186203828-AAAG-A	-152945	101	108	0.12	1	9.08051e-06	0.426465	0.0947742	0.0108989	0.0123835	1
ENSG00000138448.11	6617	1.03847	321.2	313.992	3.04959e-05	2-186671945-C-CT	81880	307	384	0.427602	1	5.0304e-06	0.082793	0.0178796	0.0079992	0.00802285	1
ENSG00000064989.12	6955	1.04716	490.399	318.652	6.38285e-06	2-187321664-T-C	-126796	307	407	0.452596	1	9.7469e-07	-0.198257	0.0398153	0.0019998	0.00233245	1
ENSG00000064989.12	6955	1.0529	478.676	315.513	0.00024991	2-187918572-G-A	470112	164	182	0.202222	1	6.51864e-05	0.192023	0.0475448	0.0932907	0.0983169	2
ENSG00000115368.9	6402	1.03685	554.895	324.587	1.80909e-11	2-189464786-A-G	23353	58	66	0.0734967	1	4.68568e-13	-0.247951	0.0330664	9.999e-05	5.01146e-09	1
ENSG00000138449.10	6524	1.04998	568.358	325.862	4.11831e-11	2-189576560-C-T	-7198	225	261	0.290646	1	1.34073e-12	0.147728	0.0201294	9.999e-05	9.51621e-09	1
ENSG00000138381.9	6537	1.05421	573.179	324.546	1.78903e-53	2-189661498-C-T	113	278	372	0.413333	1	1.6212e-61	-0.432745	0.0215263	9.999e-05	1.95385e-53	1
ENSG00000138381.9	6537	1.05823	566.623	322.478	0.000197808	2-189636369-T-TAA	-25016	24	28	0.0324074	1	5.97266e-05	-0.214431	0.0528136	0.0886911	0.0908433	2
ENSG00000151687.14	6560	1.04913	591.8	327.635	0.00013601	2-189148020-C-T	-526270	141	161	0.178889	1	4.35806e-05	0.174624	0.0422177	0.0660934	0.0668173	1
ENSG00000128694.11	6512	1.05858	559.151	320.641	6.286e-05	2-189653205-G-A	-110022	261	350	0.389755	1	1.50305e-05	0.178396	0.0406754	0.0252975	0.0276501	1
ENSG00000128694.11	6512	1.06285	558.281	319.581	0.000191609	2-188896427-G-A	-866800	36	39	0.0435268	1	5.32762e-05	0.33638	0.082286	0.0862914	0.0856068	2
ENSG00000253559.1	6509	1.04454	612.911	328.916	2.69176e-05	2-189835232-T-A	70377	270	370	0.411111	1	7.15775e-06	-0.312923	0.0687311	0.0122988	0.0133643	1
ENSG00000128699.13	6486	1.06644	585.821	322.552	1.08391e-09	2-189820056-A-G	36483	180	206	0.229399	1	4.89028e-11	0.146484	0.0216275	9.999e-05	2.38904e-07	1
ENSG00000128699.13	6486	1.0673	575.378	321.443	6.71071e-05	2-189801179-G-A	17606	223	265	0.2951	1	1.66163e-05	0.0910406	0.0208673	0.0270973	0.029514	2
ENSG00000064933.17	6483	1.0555	609.612	327.728	5.67023e-15	2-189725251-G-A	-58834	103	115	0.131579	1	5.89123e-17	0.228441	0.0260221	9.999e-05	7.79806e-13	1
ENSG00000187699.10	6466	1.03336	621.399	329.073	1.07161e-17	2-190184728-T-C	305119	36	40	0.0446429	1	5.96027e-20	-0.68533	0.070751	9.999e-05	2.20881e-15	1
ENSG00000187699.10	6466	1.03296	630.387	329.963	5.55502e-06	2-190814666-A-G	935057	14	14	0.01566	1	1.27768e-06	0.597118	0.121284	0.00319968	0.00286008	2
ENSG00000198130.15	6255	1.0249	661.856	328.069	8.81804e-10	2-190340251-TA-T	20206	317	425	0.472222	1	5.60766e-11	-0.230895	0.0342028	9.999e-05	4.03907e-07	1
ENSG00000198130.15	6255	1.04003	625.439	322.889	6.19812e-05	2-190683081-A-G	363036	176	195	0.216667	1	1.58369e-05	0.18625	0.0425825	0.030097	0.0327969	2
ENSG00000151689.12	6208	1.04276	644.921	323.542	1.66097e-06	2-190359570-AAAG-A	16100	112	131	0.14819	1	2.58542e-07	-0.289384	0.0551443	0.00089991	0.000784413	1
ENSG00000151689.12	6208	1.04799	614.572	320.637	4.60209e-05	2-190944844-C-A	601374	144	167	0.185969	1	1.07503e-05	0.199578	0.0447266	0.0215978	0.0230059	2
ENSG00000151689.12	6208	1.05321	619.712	320.267	0.000151644	2-189607060-T-C	-736410	115	123	0.136667	1	4.23447e-05	0.216277	0.0521977	0.0737926	0.0771764	3
ENSG00000151690.14	6180	1.02187	693.055	329.463	1.64069e-13	2-190492968-A-T	84613	309	409	0.455157	1	3.57097e-15	-0.18417	0.0224289	9.999e-05	6.82778e-11	1
ENSG00000151690.14	6180	1.02024	706.842	330.345	5.58436e-07	2-190399664-T-C	-8691	311	411	0.456667	1	9.65482e-08	0.133034	0.0244567	0.00029997	0.000333861	2
ENSG00000189362.11	6166	1.0287	709.841	325.499	5.76741e-07	2-190541870-G-GT	7148	330	441	0.491051	1	8.37403e-08	-0.182896	0.0334535	0.00019998	0.000323181	1
ENSG00000189362.11	6166	1.0283	695.787	324.289	3.01598e-05	2-190403426-C-A	-131296	178	212	0.236607	1	7.4258e-06	-0.166444	0.036621	0.0171983	0.018387	2
ENSG00000189362.11	6166	1.02137	697.717	324.953	9.82062e-05	2-191425212-G-A	890490	148	200	0.222717	1	2.92767e-05	-0.190553	0.0450355	0.060294	0.061949	3
ENSG00000138386.16	6222	1.05009	657.268	323.134	0.000111809	2-190435676-A-G	-211070	297	388	0.432071	1	3.07361e-05	-0.0664006	0.0157369	0.0587941	0.0607683	1
ENSG00000115415.18	6322	1.04745	891.467	332.102	3.96632e-05	2-190871967-A-AT	-148993	251	300	0.334081	1	1.22558e-05	0.115421	0.0260416	0.0290971	0.0290256	1
ENSG00000173559.12	5950	1.05145	955.137	330.673	5.96907e-13	2-191692418-A-T	14291	179	210	0.234375	1	2.19638e-14	-0.145087	0.0182412	9.999e-05	1.86442e-10	1
ENSG00000173559.12	5950	1.04945	1000.07	333.03	7.69715e-11	2-191709634-C-T	31507	220	266	0.295556	1	6.10881e-12	0.131927	0.018564	9.999e-05	3.35131e-08	2
ENSG00000173559.12	5950	1.04841	1003.84	333.149	1.71948e-07	2-191667874-T-C	-10253	39	40	0.0447427	1	3.31017e-08	-0.232829	0.0412572	9.999e-05	0.000111082	3
ENSG00000173559.12	5950	1.0476	1007.6	333.223	2.65388e-06	2-191750104-G-A	71977	32	33	0.0366667	1	6.97583e-07	-0.229553	0.0454671	0.00159984	0.0019727	4
ENSG00000173559.12	5950	1.04551	999.452	333.294	0.000135419	2-191109973-G-A	-568154	31	36	0.04	1	5.52523e-05	-0.149155	0.0365624	0.110789	0.113135	5
ENSG00000223466.1	7855	1.04529	658.102	323.274	2.09807e-19	2-195518341-G-T	-14694	158	178	0.198218	1	2.57917e-22	-0.589327	0.0568492	9.999e-05	2.58932e-17	1
ENSG00000196950.13	7837	1.0507	688.839	322.006	1.21393e-10	2-195658161-C-T	82184	327	443	0.492222	1	3.95951e-12	0.100934	0.0140713	9.999e-05	3.5795e-08	1
ENSG00000196950.13	7837	1.0433	685.648	322.009	1.18323e-06	2-195524458-A-ACGAG	-51519	118	133	0.151136	1	1.6362e-07	-0.104745	0.0196237	0.00049995	0.000584753	2
ENSG00000196950.13	7837	1.04084	705.227	323.26	4.63653e-06	2-195354263-A-C	-221714	106	114	0.126667	1	8.32872e-07	-0.106259	0.0212009	0.00189981	0.00253845	3
ENSG00000081320.10	7128	1.05377	607.81	323.915	1.73472e-11	2-196140820-C-T	-35683	274	338	0.376392	1	4.53509e-13	0.130261	0.0173584	9.999e-05	3.83562e-09	1
ENSG00000081320.10	7128	1.05119	610.74	323.835	3.07674e-07	2-196246287-C-T	69784	291	375	0.416667	1	3.6128e-08	0.0919701	0.0163472	9.999e-05	0.000118423	2
ENSG00000229056.2	6823	1.04082	612.549	323.681	1.37805e-06	2-196290961-G-T	30937	240	305	0.339286	1	2.02125e-07	0.240056	0.0453276	0.0009999	0.000620911	1
ENSG00000229056.2	6823	1.0388	634.616	325.123	8.83546e-05	2-195403496-GT-G	-856528	41	48	0.0555556	1	2.54293e-05	-0.394363	0.0924839	0.0484952	0.0479225	2
ENSG00000138411.10	6224	1.0401	556.892	324.545	8.24038e-08	2-196242358-A-G	-351334	143	158	0.175556	1	8.20904e-09	-0.220558	0.0373939	9.999e-05	3.02104e-05	1
ENSG00000138411.10	6224	1.04853	551.604	322.788	5.23443e-05	2-196222769-T-G	-370923	24	26	0.0288889	1	1.29911e-05	-0.353762	0.0800526	0.020498	0.023452	2
ENSG00000119041.10	6011	1.06017	499.206	320.85	1.30622e-18	2-196799713-C-T	-12	48	50	0.0556793	1	1.52768e-21	-0.470948	0.0464144	9.999e-05	7.74555e-17	1
ENSG00000231621.1	5502	1.03948	551.11	326.394	6.27888e-05	2-197201401-TGGCACTAGGCAACCACAAA-T	3410	62	73	0.0814732	1	1.83212e-05	-0.256624	0.0591231	0.0266973	0.0292666	1
ENSG00000231621.1	5502	1.0416	543.613	325.489	2.19264e-06	2-197310455-G-C	112464	310	407	0.452915	1	3.85673e-07	0.626508	0.121225	0.0009999	0.000884085	78
ENSG00000065413.18	5421	1.03888	460.99	322.177	4.0821e-07	2-197305025-T-C	-6148	280	356	0.396437	1	4.43858e-08	-0.0682331	0.0122126	0.00039996	0.000132546	1
ENSG00000115524.15	5247	1.02628	480.573	325.026	4.92832e-08	2-197446860-TGG-T	11769	202	239	0.266219	1	4.44862e-09	0.0695706	0.0115805	9.999e-05	1.77014e-05	1
ENSG00000115520.8	5219	1.03732	465.914	323.775	0.000221685	2-197252167-T-A	-201256	44	46	0.0511111	1	6.88968e-05	-0.173275	0.0430488	0.0881912	0.0886378	1
ENSG00000115541.10	5239	1.04398	496.721	325.628	6.81179e-08	2-197497294-T-C	-2981	228	271	0.301111	1	6.6705e-09	0.120158	0.0202449	0.00019998	2.11078e-05	1
ENSG00000115540.14	5265	1.05961	486.177	321.166	0.000280011	2-197809809-A-AGT	294238	33	34	0.0380313	1	8.44163e-05	0.137723	0.0346477	0.110489	0.109877	1
ENSG00000247626.4	5239	1.06306	513.307	322.41	0.00021151	2-197289823-G-A	-415546	268	349	0.387778	1	6.29765e-05	0.101015	0.0249598	0.0810919	0.0868479	1
ENSG00000178074.5	5622	1.02759	580.333	326.064	1.83434e-05	2-199219562-A-G	-691694	11	11	0.0122222	1	4.20473e-06	0.396391	0.0848858	0.00729927	0.00923076	1
ENSG00000196141.13	5492	1.03212	549.432	323.486	1.15873e-08	2-200298833-A-G	-7048	306	413	0.458889	1	7.64794e-10	-0.199427	0.0315822	9.999e-05	4.27544e-06	1
ENSG00000155729.12	5738	1.03804	570.295	327.081	1.32253e-05	2-200510969-A-G	-8815	37	37	0.0411111	1	2.99402e-06	0.424134	0.089422	0.00419958	0.00613667	1
ENSG00000082153.17	5795	1.04344	535.948	320.398	9.09494e-06	2-200768371-T-A	-42223	70	72	0.0801782	1	1.52557e-06	0.150444	0.0307906	0.00389961	0.00378606	1
ENSG00000240344.8	5854	1.02613	587.26	324.18	1.53905e-59	2-200889340-T-C	37	240	304	0.337778	1	1.34474e-68	-0.544055	0.0249695	9.999e-05	3.06859e-58	1
ENSG00000240344.8	5854	1.03569	583.343	322.632	4.50986e-05	2-200889218-G-A	-85	41	41	0.045657	1	1.08851e-05	0.252287	0.0565767	0.020498	0.0224487	2
ENSG00000115942.8	5852	1.05372	597.879	320.94	8.53046e-05	2-200747038-C-T	-216642	138	151	0.167778	1	2.16176e-05	-0.152358	0.0354155	0.0386961	0.0413634	1
ENSG00000115942.8	5852	1.04931	615.81	322.79	0.000127111	2-201798234-C-G	834554	83	88	0.0977778	1	3.61612e-05	0.19231	0.045996	0.0621938	0.0649275	2
ENSG00000003402.19	6087	1.0535	729.869	324.886	4.54293e-11	2-200889340-T-C	-226764	240	304	0.337778	1	1.59301e-12	-0.0954475	0.0130503	9.999e-05	1.28886e-08	1
ENSG00000003402.19	6087	1.05087	742.322	325.745	3.5977e-05	2-200817672-G-A	-298432	322	422	0.469933	1	9.5191e-06	0.0511461	0.0113922	0.0210979	0.0214275	2
ENSG00000003402.19	6087	1.03352	772.718	329.049	3.81347e-05	2-201250879-T-C	134775	49	51	0.0567929	1	1.12724e-05	0.111467	0.0250406	0.0240976	0.0254244	3
ENSG00000003400.14	6115	1.05498	666.991	320.759	8.28377e-06	2-201449977-G-A	267096	12	12	0.013363	1	1.4324e-06	-0.70651	0.144202	0.00329967	0.00404101	1
ENSG00000003400.14	6115	1.05662	655.181	320.306	0.00012952	2-201247748-G-T	64867	337	440	0.489978	1	3.44686e-05	-0.13784	0.0328785	0.0647935	0.0689353	2
ENSG00000064012.21	6112	1.0422	723.436	323.866	2.8751e-51	2-201288355-T-G	54912	319	414	0.460938	1	6.1757e-59	-0.415678	0.0213158	9.999e-05	1.98465e-50	1
ENSG00000064012.21	6112	1.05038	698.177	321.554	8.96276e-11	2-201348227-C-T	114784	33	36	0.04	1	2.69054e-12	-0.320868	0.0443614	9.999e-05	2.65379e-08	2
ENSG00000064012.21	6112	1.03607	743.089	326.277	1.91265e-06	2-201375379-C-A	141936	292	366	0.407572	1	3.4083e-07	0.115056	0.0221567	0.00149985	0.00110377	3
ENSG00000155749.12	6069	1.04578	682.747	322.337	2.24948e-06	2-201195542-T-TAA	-161856	315	405	0.451002	1	3.48555e-07	0.28428	0.0547917	0.00079992	0.00111818	1
ENSG00000155749.12	6069	1.05744	657.521	319.137	9.65628e-07	2-201320409-A-G	-36989	295	375	0.416667	1	1.13614e-07	-0.292255	0.0540362	0.00029997	0.000405467	2
ENSG00000155749.12	6069	1.05511	665.022	319.353	7.84578e-05	2-200426286-T-G	-931112	40	41	0.0455556	1	1.9192e-05	-0.555191	0.128227	0.0393961	0.042141	3
ENSG00000082146.12	6059	1.02764	713.309	329.041	7.74476e-05	2-201427532-G-T	39530	214	253	0.281737	1	2.3875e-05	-0.0733156	0.0171349	0.0461954	0.0490081	1
ENSG00000155755.18	5819	1.04508	619.058	324.459	1.44259e-06	2-201654122-T-C	10552	279	353	0.393096	1	2.12305e-07	0.26728	0.0505627	0.00049995	0.000637778	1
ENSG00000003393.14	5603	1.05742	516.62	317.281	2.19816e-49	2-201781238-C-T	49	197	229	0.254444	1	4.7042e-58	-0.721636	0.0374263	9.999e-05	2.5473e-49	1
ENSG00000003393.14	5603	1.04982	531.351	319.072	1.63519e-09	2-201780911-C-G	-278	25	28	0.0311111	1	6.21897e-11	-0.577416	0.0857472	9.999e-05	4.24168e-07	2
ENSG00000155760.2	5675	1.04533	593.91	330.766	0.000138669	2-201978275-C-T	-56312	84	90	0.100223	1	4.84236e-05	0.365035	0.0887969	0.0715928	0.0691552	1
ENSG00000226261.1	5446	1.02737	508.677	326.824	2.26449e-05	2-201371907-A-G	-964820	41	42	0.0467706	1	5.49015e-06	-0.682173	0.147931	0.00879912	0.0100161	1
ENSG00000273456.1	5382	1.02847	509.553	325.897	1.40632e-06	2-202307690-A-C	-67914	94	102	0.113586	1	2.19273e-07	0.49587	0.0939193	0.00019998	0.000575768	1
ENSG00000204217.13	5379	1.03671	447.135	317.909	4.05728e-10	2-202204076-GTT-G	-172860	193	217	0.246032	1	1.04714e-11	0.178788	0.025471	9.999e-05	1.0099e-07	1
ENSG00000138439.11	5209	1.03209	513.878	325.802	5.78457e-55	2-202654541-G-T	19353	158	192	0.213333	1	3.64851e-63	-0.459175	0.0224175	9.999e-05	6.51273e-54	1
ENSG00000163596.16	5097	1.04658	427.757	317.968	1.2396e-10	2-202860292-AATAATG-A	-11693	282	353	0.392534	1	2.59987e-12	-0.265231	0.0366491	9.999e-05	2.38097e-08	1
ENSG00000138380.17	5106	1.04726	423.111	318.41	1.81654e-05	2-203073185-T-A	160958	82	83	0.0922222	1	3.18668e-06	-0.152174	0.0321744	0.00479952	0.00595822	1
ENSG00000138442.9	5131	1.03108	404.978	320.295	0.000303502	2-202746948-GA-G	-267850	322	435	0.484163	1	9.06758e-05	0.107728	0.0272236	0.106189	0.106833	1
ENSG00000204196.5	5202	1.0472	394.813	315.635	0.000313434	2-203778534-T-C	587754	11	11	0.0122222	1	8.35473e-05	0.511629	0.12863	0.09979	0.103182	1
ENSG00000138443.15	5318	1.06684	493.236	318.493	9.37159e-05	2-204257080-CACAT-C	928861	18	19	0.022093	1	2.2432e-05	0.273606	0.0637269	0.0363964	0.0356835	1
ENSG00000138443.15	5318	1.05133	499.577	321.755	0.000178124	2-203155247-C-CA	-172972	252	305	0.338926	1	5.19032e-05	-0.0851582	0.0207994	0.0717928	0.0734522	2
ENSG00000178562.17	5526	1.02992	669.237	329.106	2.04204e-09	2-203745281-A-G	38806	162	186	0.206667	1	1.47559e-10	-0.119186	0.018082	9.999e-05	9.00713e-07	1
ENSG00000224791.1	5599	1.03104	703.739	332.504	9.66227e-22	2-203732006-A-G	-33587	114	122	0.135857	1	2.22738e-24	0.73704	0.0673573	9.999e-05	1.83129e-19	1
ENSG00000023228.13	7100	1.03191	1061.14	334.884	5.22749e-06	2-206094196-T-TAATTTATAG	-65388	317	429	0.477679	1	1.3833e-06	0.135035	0.0275215	0.00469953	0.00462227	1
ENSG00000114942.13	7100	1.05108	951.85	326.643	0.000128654	2-206475415-T-C	315811	255	305	0.338889	1	3.98156e-05	0.0577891	0.0138986	0.09959	0.101092	1
ENSG00000237892.1	6718	1.01649	862.603	332.881	3.11675e-05	2-207782127-C-A	660083	307	390	0.434298	1	9.56984e-06	0.272794	0.0607827	0.0244976	0.0248131	1
ENSG00000118260.14	7046	1.03397	873.404	329.219	6.85886e-07	2-207478300-T-C	-51496	97	106	0.11804	1	1.11515e-07	0.126142	0.0233098	0.00059994	0.000458639	1
ENSG00000144401.14	7221	1.05911	845.009	323.824	5.33805e-18	2-207649177-T-A	23249	161	179	0.198889	1	1.19206e-20	-0.391681	0.0396068	9.999e-05	6.2374e-16	1
ENSG00000224137.1	7200	1.02785	903.418	330.397	2.67388e-13	2-207669624-G-A	7249	175	199	0.221111	1	6.25192e-15	-0.476779	0.0586387	9.999e-05	1.28813e-10	1
ENSG00000163249.11	7083	1.03613	917.944	331.175	4.18016e-05	2-208625094-G-A	913554	85	103	0.114444	1	1.26442e-05	-0.2455	0.055479	0.0318968	0.03293	1
ENSG00000231908.1	7454	1.02364	714.253	324.312	0.000129804	2-208755378-C-T	500131	269	330	0.367188	1	3.7731e-05	0.267836	0.0642178	0.080492	0.0828187	1
ENSG00000138413.13	7525	1.03051	799.182	329.537	9.06729e-12	2-208386721-A-G	120647	77	81	0.09	1	3.42505e-13	-0.352789	0.0467492	9.999e-05	4.0367e-09	1
ENSG00000138413.13	7525	1.03526	751.166	325.706	4.26129e-05	2-208246635-T-TAA	-19439	33	35	0.0391499	1	1.1227e-05	0.287009	0.0644644	0.0269973	0.0274718	2
ENSG00000115020.16	7524	1.02765	757.11	329.109	5.34575e-06	2-208243959-T-C	-22308	35	36	0.04	1	1.14689e-06	-0.182187	0.0368387	0.00309969	0.00342712	1
ENSG00000197713.14	6809	1.0458	538.269	321.622	1.96687e-05	2-210022478-G-GGT	19913	31	32	0.0357942	1	3.91384e-06	0.288776	0.0616349	0.00779922	0.00838096	1
ENSG00000272807.1	6778	1.03391	531.669	320.687	9.55412e-05	2-209419713-C-G	-608704	27	27	0.03125	1	2.38697e-05	0.561038	0.131121	0.0425957	0.0440983	1
ENSG00000144445.16	6776	1.06549	522.698	315.962	0.000246023	2-210119135-G-C	-52248	17	18	0.02	1	6.33262e-05	-0.332201	0.0821116	0.0978902	0.10229	1
ENSG00000115365.11	6341	1.04833	627.791	320.824	0.000114835	2-211091597-A-G	613945	9	9	0.01	1	2.96832e-05	0.368412	0.0871438	0.0558944	0.0599247	1
ENSG00000138376.10	8509	1.04075	978.603	329.211	8.33018e-12	2-214824268-G-C	14557	159	186	0.207589	1	3.02839e-13	-0.263829	0.0348754	9.999e-05	3.74892e-09	1
ENSG00000138376.10	8509	1.04639	949.325	326.859	2.72255e-08	2-214808273-A-G	-1438	23	23	0.0255556	1	2.61251e-09	-0.575881	0.0943753	9.999e-05	1.55151e-05	2
ENSG00000138363.14	8194	1.04073	1158.81	331.723	1.60333e-05	2-215972077-G-A	660260	28	32	0.0355556	1	4.493e-06	0.209986	0.0451054	0.0143986	0.0153721	1
ENSG00000138363.14	8194	1.04228	1197.7	333.18	3.79887e-05	2-215300381-C-A	-11436	32	32	0.0355556	1	1.23886e-05	0.236639	0.0534184	0.0377962	0.0383016	2
ENSG00000115425.13	8094	1.0464	1254.83	332.455	4.03276e-05	2-216245022-C-CTTTA	162067	59	71	0.0794183	1	1.26208e-05	0.3403	0.0768947	0.0406959	0.0420799	1
ENSG00000079246.15	8108	1.03274	1284.81	334.049	5.71865e-14	2-216112600-G-A	5136	264	323	0.358889	1	1.6888e-15	-0.134842	0.016213	9.999e-05	3.37441e-11	1
ENSG00000079246.15	8108	1.03267	1274.32	333.696	5.40792e-06	2-216236261-A-T	128797	39	44	0.0488889	1	1.42137e-06	-0.180186	0.0367648	0.00519948	0.00575472	2
ENSG00000279348.1	7997	1.04452	1204.28	330.247	1.68129e-05	2-216263435-AAGAG-A	52031	119	132	0.14966	1	4.38286e-06	-0.301305	0.0646484	0.0159984	0.0165214	1
ENSG00000260804.3	7988	1.04261	1262.33	331.032	1.68884e-30	2-216205334-G-A	-11711	23	24	0.0267261	1	2.4836e-34	1.72044	0.126951	9.999e-05	1.52859e-28	1
ENSG00000260804.3	7988	1.05038	1237.75	329.541	0.000103577	2-216244863-C-CT	27818	199	247	0.274444	1	3.44973e-05	0.211801	0.0505226	0.10359	0.105962	2
ENSG00000138375.12	7867	1.05444	1143.44	326.666	6.34848e-07	2-216467334-T-G	54920	325	416	0.462222	1	9.1074e-08	-0.130379	0.0239206	0.00049995	0.00047799	1
ENSG00000197756.9	7988	1.05512	1217.24	330.257	1.04327e-19	2-216498950-A-G	761	29	29	0.032294	1	3.63049e-22	-0.445961	0.0431872	9.999e-05	1.64825e-17	1
ENSG00000197756.9	7988	1.04993	1271	332.867	0.000105561	2-216499290-C-T	1101	20	20	0.0222717	1	3.8572e-05	-0.200764	0.0481953	0.108989	0.11094	2
ENSG00000115457.9	7991	1.03217	1294.58	335.694	2.39563e-12	2-216619506-T-C	-13322	165	190	0.211111	1	1.27412e-13	0.487794	0.0634005	9.999e-05	1.62847e-09	1
ENSG00000115457.9	7991	1.04739	1214.86	331.379	2.69958e-05	2-216667717-A-C	34889	58	67	0.0751121	1	7.9864e-06	-0.440032	0.097166	0.0233977	0.0268672	2
ENSG00000079308.16	7086	1.03551	887.456	328.809	1.66518e-08	2-217842360-A-AC	-160635	297	388	0.431111	1	1.58373e-09	0.109126	0.017632	9.999e-05	9.8033e-06	1
ENSG00000188282.12	6985	1.04952	921.323	328.236	9.43122e-13	2-218035058-C-T	98	198	251	0.278889	1	2.33174e-14	-0.454371	0.0572072	9.999e-05	3.02622e-10	1
ENSG00000188282.12	6985	1.03966	949.437	330.72	1.59625e-05	2-218035571-C-T	611	336	444	0.49442	1	4.32392e-06	0.230964	0.0495227	0.0108989	0.0125191	2
ENSG00000229754.1	6863	1.04999	835.805	320.427	1.03623e-20	2-218067093-TC-T	1364	25	26	0.0288889	1	8.61289e-24	-0.939807	0.087114	9.999e-05	1.18877e-18	1
ENSG00000229754.1	6863	1.04982	830.438	320.301	9.33306e-10	2-218023942-T-A	-41787	180	207	0.23	1	4.20708e-11	-0.251185	0.0369439	9.999e-05	3.76179e-07	2
ENSG00000229754.1	6863	1.03624	885.036	324.442	1.05178e-06	2-218074372-G-A	8643	25	25	0.0278396	1	1.71568e-07	-0.512347	0.0961438	0.00059994	0.000711204	3
ENSG00000229754.1	6863	1.03778	854.441	322.552	2.22616e-08	2-217643432-C-G	-422297	44	51	0.0566667	1	1.88386e-09	-0.689841	0.111978	9.999e-05	1.24101e-05	4
ENSG00000229754.1	6863	1.0392	851.331	322.192	5.98738e-05	2-217663169-C-T	-402560	48	57	0.0633333	1	1.61184e-05	0.462298	0.105782	0.0413959	0.0434546	5
ENSG00000180871.7	6712	1.05575	836.329	327.863	3.56826e-23	2-218143277-T-C	17988	274	341	0.379733	1	2.42145e-26	0.122722	0.0106935	9.999e-05	2.37474e-21	1
ENSG00000163464.7	6677	1.0644	829.097	326.857	2.57702e-20	2-218142337-T-C	-24658	283	357	0.396667	1	3.91375e-23	0.118451	0.0111779	9.999e-05	1.75282e-18	1
ENSG00000163466.15	6643	1.05499	862.498	327.566	2.99316e-18	2-218248366-G-T	31272	285	373	0.415368	1	1.2834e-20	0.140006	0.0141661	9.999e-05	3.97347e-16	1
ENSG00000163466.15	6643	1.03836	901.301	329.994	0.000124622	2-218226816-G-GT	9722	23	25	0.0283447	1	4.40694e-05	-0.153139	0.0370453	0.0948905	0.0959852	2
ENSG00000163466.15	6643	1.04959	900.158	329.512	0.000154013	2-218233395-A-G	16301	37	37	0.0412027	1	5.52427e-05	0.130587	0.0320125	0.112289	0.114666	3
ENSG00000261338.2	6617	1.05334	825.131	326.564	3.81837e-14	2-218250385-C-T	-4934	297	399	0.444196	1	5.07849e-16	0.501807	0.0591434	9.999e-05	8.47324e-12	1
ENSG00000261338.2	6617	1.05567	837.366	326.851	2.54511e-08	2-218270205-A-G	14886	302	377	0.418889	1	2.41769e-09	-0.343514	0.0561697	9.999e-05	1.14267e-05	2
ENSG00000179921.14	6600	1.01988	958.276	336.336	1.00623e-07	2-218312425-C-T	52929	322	417	0.464286	1	1.95105e-08	0.113548	0.0197792	0.00019998	7.95511e-05	1
ENSG00000179921.14	6600	1.03657	894.101	330.622	2.31018e-06	2-219216123-C-T	956627	35	38	0.0422222	1	5.03418e-07	-0.241802	0.0472773	0.0019998	0.00161989	2
ENSG00000179921.14	6600	1.03201	895.415	331.468	1.91837e-05	2-217885356-C-T	-374140	36	39	0.0433333	1	5.61154e-06	0.21281	0.0461931	0.0139986	0.0147457	3
ENSG00000127838.13	6606	1.0545	851.172	326.079	1.34389e-23	2-218322644-T-C	52252	319	436	0.484444	1	9.17434e-27	0.494231	0.0426173	9.999e-05	9.14339e-22	1
ENSG00000127838.13	6606	1.04151	872.022	327.805	1.93858e-14	2-218316760-C-T	46368	23	25	0.0278396	1	3.18722e-16	-0.672302	0.0786214	9.999e-05	5.92952e-12	3
ENSG00000127838.13	6606	1.04453	884.227	328.633	1.21272e-10	2-218316627-C-G	46235	55	61	0.0677778	1	6.92683e-12	-0.455558	0.0642877	9.999e-05	5.14659e-08	4
ENSG00000135926.14	6586	1.03699	875.962	328.011	4.78462e-25	2-218286860-GA-G	-5726	34	35	0.0388889	1	4.05488e-28	0.665232	0.055606	9.999e-05	6.67632e-23	1
ENSG00000135926.14	6586	1.03131	897.319	329.54	1.13076e-08	2-218263783-C-T	-28803	135	179	0.198889	1	1.37054e-09	-0.210353	0.0338391	9.999e-05	6.98339e-06	2
ENSG00000135926.14	6586	1.02536	902.83	330.635	1.22318e-06	2-218833281-A-G	540695	105	137	0.152561	1	2.74882e-07	-0.190831	0.0364431	0.00069993	0.000918588	3
ENSG00000135926.14	6586	1.03627	867.264	327.709	3.358e-05	2-218354460-T-G	61874	72	75	0.0833333	1	1.01676e-05	-0.168101	0.0375625	0.0224978	0.0248478	4
ENSG00000135926.14	6586	1.02993	888.995	329.862	2.46797e-05	2-218108178-GAGGC-G	-184408	318	409	0.455457	1	7.70013e-06	0.0929228	0.0204789	0.0170983	0.0191054	5
ENSG00000135926.14	6586	1.03352	877.768	328.294	0.000129624	2-219222366-T-G	929780	11	12	0.0133333	1	4.72464e-05	0.324957	0.078921	0.0981902	0.0984614	6
ENSG00000158428.3	6610	1.03422	864.122	331.702	1.44426e-09	2-218363928-G-C	7072	91	97	0.107778	1	1.17603e-10	-0.52123	0.0786294	9.999e-05	7.72239e-07	1
ENSG00000225062.1	6623	1.00769	821.926	330.673	0.00011103	2-218365824-T-A	-1897	336	442	0.491936	1	3.75753e-05	-0.208335	0.0499398	0.0851915	0.0853387	1
ENSG00000018280.16	6611	1.02485	924.182	333.187	1.84447e-20	2-218363928-G-C	-18101	91	97	0.107778	1	1.32355e-22	-0.289043	0.027639	9.999e-05	6.46004e-18	1
ENSG00000018280.16	6611	1.02812	941.615	333.965	3.60728e-07	2-218368861-T-A	-13168	21	22	0.0244444	1	8.15222e-08	-0.278244	0.0508374	0.00039996	0.000268015	3
ENSG00000018280.16	6611	1.03702	877.46	329.459	1.46823e-07	2-218379770-T-G	-2259	42	46	0.0512249	1	2.42561e-08	0.214732	0.037662	0.00029997	9.09931e-05	4
ENSG00000018280.16	6611	1.03062	891.172	330.721	2.63767e-06	2-218881569-T-TG	499540	38	39	0.0441177	1	6.51071e-07	-0.193802	0.0382774	0.00109989	0.00192492	5
ENSG00000018280.16	6611	1.02888	907.199	331.991	1.33457e-05	2-217468412-C-T	-913617	56	58	0.0644444	1	4.15575e-06	-0.152374	0.0326061	0.00919908	0.010462	6
ENSG00000144579.7	6582	1.02626	837.243	329.785	1.12983e-05	2-218395090-ATGTG-A	-3166	62	70	0.077951	1	2.83454e-06	0.0901233	0.0189534	0.00649935	0.00823614	1
ENSG00000144579.7	6582	1.01827	890.417	333.74	2.04242e-05	2-218398756-TATTA-T	500	12	12	0.0133333	1	6.29466e-06	0.194388	0.0424292	0.0152985	0.0166176	2
ENSG00000127831.10	6535	1.05705	845.557	327.882	9.3111e-12	2-218407571-G-T	-11521	308	419	0.465753	1	3.08079e-13	0.271436	0.0358932	9.999e-05	2.64793e-09	1
ENSG00000127831.10	6535	1.05378	888.378	330.487	3.89767e-05	2-217584190-G-T	-834902	28	29	0.0322222	1	1.17526e-05	-0.440718	0.0992195	0.0250975	0.027727	2
ENSG00000135913.10	6211	1.05186	836.327	327.683	8.8926e-05	2-218489283-A-G	-79078	255	304	0.337838	1	2.68832e-05	0.100335	0.0236029	0.0573943	0.0611723	1
ENSG00000144580.13	6212	1.04391	860.459	329.929	4.97137e-29	2-218543331-G-A	-25249	313	437	0.485556	1	8.99959e-33	0.373925	0.0284192	9.999e-05	3.22835e-27	1
ENSG00000144580.13	6212	1.0361	889.929	331.381	7.68816e-13	2-218523584-T-C	-44996	45	49	0.0545657	1	2.4526e-14	0.462686	0.0583078	9.999e-05	3.1443e-10	2
ENSG00000273466.1	6154	1.02007	852.606	331.553	5.94689e-06	2-219589667-C-T	955653	279	346	0.384444	1	1.41643e-06	-0.243182	0.0496131	0.00379962	0.00450955	1
ENSG00000115568.15	6132	1.05761	882.314	328.278	2.20144e-09	2-218642579-C-T	-17076	48	50	0.0555556	1	1.61229e-10	0.325605	0.0495046	9.999e-05	8.87709e-07	1
ENSG00000115568.15	6132	1.05015	894.317	330.166	6.71994e-05	2-218636410-G-A	-23245	315	400	0.445434	1	2.15306e-05	0.101984	0.023701	0.0457954	0.0495207	2
ENSG00000135912.10	6194	1.05804	893.832	328.943	1.20323e-10	2-218735712-A-G	24867	333	441	0.491071	1	7.02282e-12	0.197571	0.0278895	9.999e-05	4.13111e-08	1
ENSG00000135912.10	6194	1.05379	915.636	329.625	6.08245e-06	2-218432463-G-A	-278382	33	37	0.0411111	1	1.49165e-06	-0.33523	0.0685347	0.00379962	0.0041024	2
ENSG00000135912.10	6194	1.0659	876.434	326.431	2.67712e-05	2-219528508-G-A	817663	189	214	0.238307	1	7.1454e-06	-0.142522	0.0312977	0.0154985	0.0175825	3
ENSG00000135912.10	6194	1.05351	912.301	329.586	0.000120462	2-219666369-C-T	955524	35	38	0.0424107	1	4.29586e-05	-0.284256	0.0686591	0.0892911	0.090201	4
ENSG00000135929.8	6248	1.014	985.76	335.94	7.97826e-11	2-218805539-G-A	23783	31	32	0.0355556	1	7.34819e-12	-0.773504	0.109299	9.999e-05	6.21724e-08	2
ENSG00000135929.8	6248	1.03701	902.483	329.797	1.48532e-05	2-218791467-G-A	9711	262	332	0.368889	1	4.10101e-06	0.222008	0.0474814	0.0110989	0.0111691	3
ENSG00000135929.8	6248	1.02021	939.513	332.827	4.46803e-05	2-218743096-A-G	-38660	330	436	0.485523	1	1.54961e-05	0.912489	0.20837	0.0351965	0.038218	4
ENSG00000272555.1	6320	1.05049	934.5	331.511	2.43561e-34	2-218733318-A-T	-85372	332	438	0.487723	1	1.58028e-38	0.724366	0.0496107	9.999e-05	6.31484e-33	1
ENSG00000272555.1	6320	1.04591	953.347	332.361	2.21017e-06	2-219244130-G-T	425440	12	12	0.013363	1	5.13083e-07	-1.02359	0.200284	0.00159984	0.00155461	2
ENSG00000272555.1	6320	1.05697	869.283	327.226	0.000162598	2-219402605-C-A	583915	95	119	0.132517	1	5.53285e-05	-0.311807	0.0764441	0.112489	0.114768	3
ENSG00000115596.3	6297	1.00939	921.298	337.299	2.8627e-05	2-218725602-C-T	-134219	57	59	0.0655556	1	9.96283e-06	0.505296	0.112815	0.0230977	0.0250538	1
ENSG00000163501.6	6546	1.00353	948.652	340.049	9.87281e-06	2-219120176-C-T	59709	225	258	0.286667	1	3.35105e-06	-0.348907	0.0739393	0.00929907	0.00915601	1
ENSG00000272644.1	6541	1.03963	858.69	330.15	5.53792e-07	2-218997927-CG-C	-71882	50	55	0.0611111	1	9.48104e-08	0.663247	0.121852	0.00039996	0.000345074	1
ENSG00000272644.1	6541	1.04318	839.633	328.764	1.68216e-05	2-219179553-A-C	109744	35	35	0.0388889	1	4.29735e-06	0.663203	0.142161	0.0109989	0.0114494	2
ENSG00000187736.12	6636	1.03198	900.932	331.567	5.21374e-18	2-219172252-AC-A	11387	12	12	0.0133333	1	3.63275e-20	-1.74088	0.178558	9.999e-05	1.61279e-15	1
ENSG00000187736.12	6636	1.03455	884.716	331.21	3.86986e-11	2-219148882-C-A	-11983	320	432	0.48	1	2.02252e-12	-0.329291	0.0452544	9.999e-05	1.86231e-08	2
ENSG00000213901.10	6645	1.05156	868.181	327.48	8.41824e-06	2-219197951-C-T	27856	105	111	0.123608	1	1.93034e-06	0.448446	0.0927128	0.0049995	0.00552399	2
ENSG00000213901.10	6645	1.04744	871.637	328.147	6.0436e-05	2-219172375-C-T	2280	320	430	0.478795	1	1.8474e-05	-0.300533	0.0692698	0.0427957	0.0436854	3
ENSG00000144567.10	6650	1.03946	892.371	332.96	6.40614e-26	2-219182253-C-A	5921	318	435	0.483333	1	4.62096e-29	-0.225384	0.0184779	9.999e-05	7.44769e-24	1
ENSG00000163516.13	6732	1.03898	864.688	328.974	1.43612e-06	2-219235411-G-A	5654	15	15	0.0166667	1	2.65336e-07	0.369499	0.0704832	0.00089991	0.000940063	1
ENSG00000163516.13	6732	1.03371	873.261	330.15	1.89691e-05	2-219362810-TGA-T	133053	12	12	0.013363	1	5.15581e-06	-0.358122	0.0774254	0.0120988	0.0140985	2
ENSG00000163521.15	6743	1.05284	852.124	327.635	8.38998e-33	2-219243701-C-T	-1753	150	156	0.173333	1	2.63854e-37	-0.941696	0.065879	9.999e-05	2.01383e-31	1
ENSG00000163521.15	6743	1.04316	900.866	331.025	3.06686e-05	2-219590814-C-A	345360	14	14	0.0155556	1	9.11871e-06	0.830736	0.184648	0.0240976	0.022898	2
ENSG00000115661.13	6743	1.02163	984.215	338.757	1.21284e-05	2-220105848-G-C	860369	275	353	0.392222	1	4.0298e-06	-0.113401	0.0242366	0.00929907	0.0106819	1
ENSG00000054356.13	6820	1.03842	929.526	333.124	1.44942e-18	2-219295355-T-C	-14293	195	223	0.248884	1	1.05235e-20	0.412285	0.0416173	9.999e-05	3.55488e-16	1
ENSG00000054356.13	6820	1.04825	855.136	327.456	2.32718e-05	2-219289923-A-C	-19725	42	42	0.0467706	1	5.95117e-06	-0.372968	0.0811884	0.0142986	0.0159665	2
ENSG00000123992.18	6950	1.05018	826.999	325.046	8.34255e-10	2-219376957-C-T	-23065	27	28	0.0311804	1	4.55034e-11	0.420566	0.0619823	9.999e-05	3.3118e-07	2
ENSG00000123992.18	6950	1.05279	830.013	325.079	4.94943e-06	2-219385600-C-A	-14422	80	94	0.104444	1	9.6323e-07	0.250545	0.0502893	0.00249975	0.00299693	3
ENSG00000175084.11	6979	1.02399	944.107	336.984	2.75814e-18	2-219416252-G-A	-2125	278	354	0.394209	1	3.18007e-20	-0.509865	0.0522134	9.999e-05	1.15152e-15	1
ENSG00000072195.14	7006	1.04122	938.848	335.625	1.3142e-14	2-219446317-C-A	11471	264	336	0.373333	1	3.48212e-16	-0.241363	0.0282768	9.999e-05	4.30292e-12	1
ENSG00000144589.21	7310	1.05924	896.068	326.807	0.000139698	2-218653184-G-C	-944676	16	16	0.0177778	1	4.39401e-05	-0.273526	0.0661604	0.10009	0.101172	1
ENSG00000114923.16	7310	1.04188	1052.27	337.734	0.000100778	2-219913761-A-G	286434	197	231	0.257238	1	4.07109e-05	-0.207684	0.050013	0.0872913	0.0898412	1
ENSG00000116106.11	6799	1.04053	1100.33	336.238	4.47866e-20	2-221528022-C-A	-44336	301	387	0.430337	1	2.89824e-22	-0.31265	0.0302014	9.999e-05	1.05708e-17	1
ENSG00000261428.2	7458	1.03316	1092.95	340.368	8.84762e-08	2-222551063-C-T	-18656	208	250	0.277902	1	1.88396e-08	0.344766	0.0599952	0.00019998	7.01528e-05	1
ENSG00000116120.9	7441	1.04613	982.552	334.126	2.94422e-08	2-222656078-T-G	-259	65	68	0.0755556	1	4.23976e-09	0.269787	0.0448411	9.999e-05	1.7506e-05	1
ENSG00000116120.9	7441	1.04368	976.589	334.118	1.96961e-06	2-222631898-C-T	-24439	86	92	0.102679	1	4.66683e-07	-0.193748	0.0377707	0.0009999	0.00143468	2
ENSG00000123983.13	7825	1.04296	909.973	328.18	8.25078e-06	2-222793512-T-C	-67422	28	28	0.0311111	1	1.81664e-06	0.404533	0.0834202	0.00519948	0.00594937	1
ENSG00000152056.16	8233	1.05016	945.54	330.505	4.95997e-17	2-223833181-AC-A	-4846	337	448	0.498884	1	3.64829e-19	-0.368946	0.0390335	9.999e-05	9.84229e-15	1
ENSG00000085449.14	8227	1.05382	874.489	327.154	3.02904e-07	2-223925998-C-T	-19389	319	400	0.444444	1	3.99172e-08	0.103372	0.0184361	0.00029997	0.000166047	1
ENSG00000135900.3	8227	1.04379	814.023	325.199	0.000130369	2-223967419-C-G	10015	300	378	0.42	1	3.88574e-05	-0.1475	0.035425	0.0885911	0.0894432	1
ENSG00000135919.12	8127	1.02583	887.936	330.028	2.26578e-20	2-224026123-C-A	-13196	308	409	0.454444	1	6.20871e-23	-0.444327	0.0421455	9.999e-05	7.37142e-18	1
ENSG00000135919.12	8127	1.03629	886.023	329.001	6.47827e-06	2-224010157-G-A	-29162	148	171	0.190848	1	1.46776e-06	-0.232526	0.0475091	0.0039996	0.00467165	2
ENSG00000228446.2	7866	1.03864	928.04	333.71	4.18096e-18	2-224480035-G-GGTT	-20065	162	185	0.205556	1	3.73402e-20	0.591419	0.0606825	9.999e-05	1.05836e-15	1
ENSG00000228446.2	7866	1.04333	901.862	331.158	5.05033e-05	2-224450932-A-G	-49168	39	39	0.0433333	1	1.60592e-05	-0.537253	0.122922	0.0377962	0.0382014	2
ENSG00000036257.12	7766	1.02032	955.285	337.839	2.23961e-07	2-224585176-GGGCGGC-G	-221	339	443	0.493243	1	4.67343e-08	0.0970524	0.0174011	9.999e-05	0.000178615	1
ENSG00000135905.18	7140	1.05935	656.749	319.928	1.84752e-06	2-225072411-G-A	29966	272	341	0.379733	1	2.50507e-07	-0.0791693	0.0150684	0.00079992	0.000793041	2
ENSG00000135905.18	7140	1.0743	645.515	317.58	0.000110576	2-224886144-C-T	-156301	151	180	0.200445	1	2.71653e-05	0.279626	0.0658134	0.0509949	0.054711	3
ENSG00000169047.5	8653	1.05783	1120.88	333.82	8.37105e-13	2-226782243-A-G	-17516	52	55	0.0612472	1	3.3497e-14	0.491335	0.0622735	9.999e-05	2.74938e-10	1
ENSG00000169047.5	8653	1.05587	1108.91	333.484	7.38641e-12	2-226123421-G-T	-676338	250	301	0.335189	1	3.74579e-13	0.239221	0.0317565	9.999e-05	2.82365e-09	2
ENSG00000144468.16	8677	1.05282	995.21	329.253	1.91513e-05	2-227001790-G-A	166209	39	42	0.0470852	1	4.91533e-06	-0.365448	0.0788342	0.0118988	0.0149611	1
ENSG00000168958.19	9033	1.03735	1197.51	337.333	1.5827e-06	2-227366011-G-A	40846	93	99	0.11	1	4.00862e-07	-0.253077	0.0490469	0.00109989	0.00147409	1
ENSG00000173744.17	9046	1.04121	1121.87	333.442	9.86384e-05	2-227448096-C-T	-24092	273	338	0.375556	1	3.54493e-05	-0.0807978	0.0193038	0.0925907	0.0938685	1
ENSG00000115009.11	9136	1.02122	1012.93	331.846	2.19245e-09	2-227805721-T-C	-8121	264	347	0.386161	1	1.90238e-10	-0.380701	0.0581288	9.999e-05	1.66942e-06	1
ENSG00000153823.18	7773	1.0646	1031.98	330.816	5.69138e-15	2-229346718-T-C	75433	178	206	0.228889	1	9.05295e-17	-0.415363	0.0476253	9.999e-05	1.07382e-12	1
ENSG00000153823.18	7773	1.06382	1024.95	330.82	5.45663e-05	2-229408687-A-C	137402	215	256	0.285078	1	1.73488e-05	-0.186708	0.0428926	0.0411959	0.0439521	2
ENSG00000153827.13	8357	1.03684	1172.11	335.225	3.77862e-07	2-229751481-AAAAATAAAATAAAAT-A	-171758	125	143	0.163616	1	7.43653e-08	0.119932	0.0218483	0.00029997	0.000327884	1
ENSG00000225963.7	8336	1.01597	1183.68	336.699	2.25281e-05	2-230332937-C-G	211567	28	30	0.0333333	1	7.49539e-06	-0.238849	0.0525796	0.0226977	0.0246624	1
ENSG00000079263.18	8206	1.03787	1193.38	334.846	2.40379e-06	2-230307824-A-G	104200	151	171	0.19	1	5.99778e-07	0.1622	0.0319366	0.00209979	0.00225748	1
ENSG00000079263.18	8206	1.03724	1172.22	333.905	2.99516e-06	2-230323393-G-A	119769	87	93	0.103333	1	7.39614e-07	0.213568	0.0424074	0.00239976	0.00279393	2
ENSG00000135899.17	8194	1.05521	1072.3	329.226	8.13947e-07	2-230212645-A-G	-13084	81	89	0.0988889	1	1.35528e-07	0.152921	0.0284568	0.00049995	0.000577152	1
ENSG00000185404.16	8074	1.05298	1095.84	327.718	1.17547e-20	2-230403865-T-C	76681	160	178	0.197778	1	3.54426e-23	-0.916973	0.0863535	9.999e-05	1.60313e-18	1
ENSG00000185404.16	8074	1.04864	1118.31	329.065	5.49015e-12	2-230405519-G-T	78335	137	152	0.168889	1	2.49982e-13	0.679787	0.0894851	9.999e-05	2.3961e-09	2
ENSG00000185404.16	8074	1.05006	1097.19	327.77	5.12079e-15	2-230411303-A-G	84119	27	29	0.0322222	1	8.46e-17	0.748134	0.0856452	9.999e-05	1.50262e-12	3
ENSG00000185404.16	8074	1.0478	1142.1	330.182	4.70571e-07	2-230342035-C-T	14851	86	92	0.10245	1	9.25826e-08	0.242559	0.044516	0.00029997	0.000367151	4
ENSG00000185404.16	8074	1.05538	1096.37	327.478	4.94525e-06	2-230441670-G-GT	114486	32	35	0.0389755	1	1.16469e-06	-0.404995	0.0819259	0.00419958	0.00395248	5
ENSG00000185404.16	8074	1.04839	1137.85	329.963	5.85332e-06	2-229357009-C-T	-970175	33	34	0.0377778	1	1.54322e-06	0.367808	0.0752982	0.00519948	0.00509914	6
ENSG00000067066.16	7963	1.04644	1090.69	331.543	6.08287e-05	2-230838300-G-A	422358	12	12	0.0133333	1	1.95193e-05	-0.365912	0.0845931	0.0535946	0.0554168	1
ENSG00000135932.10	7746	1.02664	1026.35	329.253	1.37124e-07	2-230814509-G-A	101664	246	326	0.362222	1	1.78934e-08	-0.072756	0.01264	0.00019998	0.000109847	1
ENSG00000237758.1	7721	1.06046	1007.53	326.716	0.000111965	2-231650470-T-G	925067	66	67	0.0757919	1	3.40359e-05	0.494959	0.11798	0.0875912	0.0908828	1
ENSG00000135916.15	7735	1.0048	1151.43	336.238	2.64794e-17	2-230878149-G-A	13510	104	111	0.123333	1	4.0273e-19	-0.362613	0.0384099	9.999e-05	2.62052e-14	1
ENSG00000135916.15	7735	1.00314	1169.41	337.11	3.83417e-05	2-231635024-G-T	770385	260	311	0.346325	1	1.40681e-05	0.114473	0.0260108	0.0428957	0.0433631	2
ENSG00000135898.9	7860	1.02547	1170.28	334.016	3.47128e-06	2-231479002-G-A	517936	32	33	0.0366667	1	9.05807e-07	0.653697	0.130877	0.0029997	0.00348503	1
ENSG00000135898.9	7860	1.01408	1236.17	337.722	8.66659e-06	2-230940739-TG-T	-20327	44	48	0.0533333	1	2.85249e-06	0.577381	0.121456	0.00889911	0.00993685	2
ENSG00000135898.9	7860	1.00918	1256.86	338.694	5.35796e-05	2-230555686-A-C	-405380	77	82	0.0911111	1	2.18543e-05	-0.356764	0.0829755	0.0637936	0.0632766	3
ENSG00000237039.1	7366	1.04349	1085.41	333.965	1.91431e-05	2-230458116-G-T	-797981	115	130	0.144444	1	5.73094e-06	-0.234205	0.0508922	0.0142986	0.0170452	1
ENSG00000224376.1	7328	1.01236	1113.54	337.601	8.78583e-05	2-232267773-C-A	878797	10	10	0.0111111	1	3.48471e-05	-0.923023	0.220309	0.0892911	0.0900611	1
ENSG00000156966.6	7305	1.02926	1027.65	331.668	7.50185e-06	2-231426181-CGTGGTTGGCGGTACTCTGCGAATTGTCATACATCACAGCAAGGAGGAGGTG-C	30638	163	187	0.207778	1	1.84866e-06	-0.23148	0.0477708	0.00629937	0.00657658	1
ENSG00000172799.5	7301	1.02476	1076.02	333.713	3.82732e-08	2-231392153-G-C	-42273	237	296	0.329621	1	5.56458e-09	-0.354043	0.059323	9.999e-05	3.17315e-05	1
ENSG00000172799.5	7301	1.02605	1060.04	332.59	0.000115127	2-231129024-G-T	-305402	103	107	0.119154	1	4.2196e-05	0.377703	0.0911414	0.10319	0.10747	2
ENSG00000233538.1	7386	1.01889	1003.63	330.189	3.25504e-06	2-231409063-A-G	-43132	317	427	0.475392	1	6.80443e-07	-0.314547	0.0622507	0.00249975	0.00290359	1
ENSG00000283312.1	7380	1.0385	1122.82	336.878	8.73974e-18	2-231514081-C-T	18782	191	230	0.255556	1	1.13489e-19	-0.575861	0.0599695	9.999e-05	2.78799e-15	1
ENSG00000181798.2	7401	1.04083	1041.98	328.756	6.0029e-08	2-231513125-T-TTTTG	-1214	280	358	0.398664	1	7.466e-09	-0.327598	0.0553777	0.00019998	4.13866e-05	1
ENSG00000181798.2	7401	1.04279	999.578	326.591	1.36453e-06	2-231255180-AACACACAC-A	-259159	285	365	0.405618	1	2.34948e-07	-0.28637	0.0543741	0.00129987	0.00100881	2
ENSG00000181798.2	7401	1.04141	1003.16	326.619	2.32978e-06	2-231638950-T-G	124611	52	54	0.0601336	1	4.32849e-07	-0.589021	0.114485	0.00209979	0.00178393	3
ENSG00000171596.6	7416	1.02591	1095.49	334.038	8.2381e-06	2-231542629-A-G	12134	190	211	0.234967	1	2.23334e-06	0.169028	0.0351729	0.00739926	0.0078639	1
ENSG00000231494.1	7355	1.03854	1094.81	333.701	3.20022e-07	2-231554955-A-C	-4948	232	279	0.31069	1	5.76339e-08	-0.336981	0.0608515	0.00029997	0.000253513	1
ENSG00000237641.1	6973	1.05878	1056.16	331.011	9.297e-06	2-230990778-G-T	-799109	334	439	0.487778	1	2.37369e-06	0.284507	0.0593603	0.00689931	0.00725424	1
ENSG00000237641.1	6973	1.05133	1124.34	334.562	8.14157e-05	2-231854223-C-T	64336	46	51	0.0567929	1	3.0212e-05	0.524351	0.124148	0.0721928	0.0755649	2
ENSG00000221944.6	7254	1.0655	1005.28	328.377	8.29317e-09	2-232549950-G-A	-101	170	187	0.208241	1	6.97354e-10	0.208743	0.032975	9.999e-05	3.7646e-06	1
ENSG00000135930.13	7254	1.02521	1045.47	333.438	7.17621e-05	2-233052342-C-T	501749	25	25	0.0277778	1	2.48104e-05	0.262665	0.0615175	0.0652935	0.0669515	1
ENSG00000204120.14	7143	1.02353	969.521	332.48	1.34278e-05	2-232743543-G-C	46244	255	309	0.343333	1	3.66462e-06	0.0858531	0.0182685	0.0111989	0.0115599	1
ENSG00000182600.9	7578	1.02814	1144.12	337.436	1.52111e-05	2-232857214-GTCACTTTTTTTCTTC-G	-11800	32	33	0.0367483	1	4.96067e-06	0.604513	0.130462	0.0142986	0.0152067	1
ENSG00000168918.13	7944	1.05472	1164.93	330.776	2.38599e-13	2-233173931-A-C	113964	225	273	0.303371	1	6.71358e-15	-0.171189	0.0210759	9.999e-05	8.13946e-11	1
ENSG00000168918.13	7944	1.04804	1189.23	331.91	3.59019e-10	2-233180185-G-A	120218	22	22	0.0244444	1	2.79135e-11	-0.396459	0.0577578	9.999e-05	2.06652e-07	2
ENSG00000168918.13	7944	1.0497	1182.21	331.189	7.72298e-08	2-233164597-C-T	104630	172	195	0.217634	1	1.125e-08	0.130935	0.0224145	0.00019998	5.62632e-05	3
ENSG00000252010.1	8309	1.02605	1105.36	325.026	1.81199e-05	2-232574062-G-A	-701665	13	13	0.0144766	1	4.00199e-06	1.07873	0.230477	0.0171983	0.0177072	1
ENSG00000259793.1	8510	1.01798	1488.83	341.905	3.13999e-09	2-233349165-G-A	-4251	26	26	0.0289532	1	5.4838e-10	0.985234	0.154626	9.999e-05	3.72026e-06	1
ENSG00000259793.1	8510	1.01414	1522	343.559	3.47065e-05	2-234327922-G-GA	974506	287	373	0.415368	1	1.52034e-05	0.232183	0.0529708	0.0478952	0.0490512	2
ENSG00000085982.13	8645	1.04864	1328.98	331.933	1.34871e-29	2-233555852-T-C	-10930	82	89	0.0993304	1	3.18069e-33	-0.78587	0.0592118	9.999e-05	9.8118e-28	1
ENSG00000085982.13	8645	1.04637	1378.04	333.958	3.28582e-05	2-233218247-G-A	-348535	35	37	0.0411111	1	1.07835e-05	0.433922	0.0972633	0.0361964	0.037564	2
ENSG00000231682.1	9903	1.04293	1741.81	336.367	1.02292e-27	2-234450793-C-T	-3802	162	183	0.203786	1	1.03092e-30	0.632413	0.0500729	9.999e-05	1.67179e-25	1
ENSG00000231682.1	9903	1.04416	1712.03	334.956	2.99334e-05	2-234447805-G-A	-6790	56	62	0.0688889	1	1.00182e-05	0.334622	0.0747275	0.0414959	0.0429533	2
ENSG00000188042.7	9945	1.03514	1735.14	336.244	7.38332e-08	2-234443047-G-A	-54006	324	450	0.5	1	1.31806e-08	-0.116854	0.0201045	0.00039996	9.20813e-05	1
ENSG00000188042.7	9945	1.0483	1579.97	330.868	8.07888e-06	2-234494989-TTACACAG-T	-2064	306	397	0.441964	1	2.01577e-06	-0.0962556	0.0199387	0.0089991	0.0100578	2
ENSG00000144476.5	8334	1.03442	1205.91	332.623	1.25996e-05	2-236524285-T-TA	-43502	81	89	0.101598	1	3.42773e-06	-0.315025	0.0668283	0.0109989	0.0128607	1
ENSG00000163359.15	9221	1.03531	1276.69	330.433	5.72786e-09	2-237434155-A-G	19780	138	159	0.17706	1	5.17454e-10	-0.375737	0.0588826	9.999e-05	4.74328e-06	1
ENSG00000124831.18	9350	1.03599	1255.22	330.946	2.46086e-18	2-237686145-T-C	58569	224	256	0.285078	1	1.2754e-20	0.159493	0.0161418	9.999e-05	9.13831e-16	1
ENSG00000177483.11	9292	1.02404	1354.95	339.75	6.4713e-26	2-237773259-C-T	-25486	109	120	0.13363	1	1.65188e-28	0.663899	0.0550848	9.999e-05	2.55996e-23	1
ENSG00000132329.10	9259	1.0532	1229.73	329.614	3.88169e-15	2-237904257-C-CA	45364	327	413	0.459459	1	5.67199e-17	-0.42753	0.0486594	9.999e-05	1.16503e-12	1
ENSG00000132329.10	9259	1.05015	1216.54	329.589	2.1528e-13	2-237891195-A-G	32302	262	330	0.366667	1	5.34702e-15	0.382525	0.0469073	9.999e-05	8.47346e-11	2
ENSG00000132329.10	9259	1.06059	1162.22	326.526	4.97482e-05	2-236934048-G-GA	-924845	217	247	0.27551	1	1.41103e-05	-0.224971	0.0511246	0.0450955	0.0459821	3
ENSG00000184182.18	9242	1.03502	1381.52	333.09	1.42943e-13	2-237988279-C-T	21452	197	234	0.260579	1	5.09286e-15	0.289979	0.0355245	9.999e-05	8.89255e-11	1
ENSG00000184182.18	9242	1.03025	1399.54	333.874	4.08376e-06	2-238029908-C-T	63081	173	192	0.213808	1	1.11643e-06	-0.189576	0.0382845	0.00419958	0.00481135	2
ENSG00000184182.18	9242	1.03732	1345.34	331.13	1.50539e-05	2-237907946-T-G	-58881	331	433	0.481111	1	4.35318e-06	-0.147291	0.0315891	0.0168983	0.0170519	3
ENSG00000184182.18	9242	1.03612	1373.59	332.223	4.19275e-05	2-238676898-T-A	710071	34	36	0.04	1	1.41785e-05	0.36231	0.0823526	0.0468953	0.0496719	4
ENSG00000132330.16	9342	1.05887	1406.56	334.177	5.59894e-07	2-237952122-A-T	-108767	69	80	0.0888889	1	1.14627e-07	0.320216	0.059228	0.00029997	0.000503607	1
ENSG00000132330.16	9342	1.06919	1359.51	331.446	3.03385e-05	2-238124504-A-G	63615	260	308	0.342222	1	9.12699e-06	0.143547	0.0319077	0.029797	0.0314053	2
ENSG00000144488.14	9369	1.04981	1324.04	332.092	7.97645e-08	2-238111150-T-C	10993	340	445	0.494444	1	1.11659e-08	-0.315597	0.0540203	9.999e-05	6.54853e-05	1
ENSG00000168427.8	9382	1.0212	1370.38	334.891	8.96865e-25	2-238141392-C-T	2670	251	287	0.319599	1	1.28456e-27	-0.773344	0.0654435	9.999e-05	4.38909e-22	1
ENSG00000178752.15	9360	1.04887	1460.36	336.683	7.61278e-08	2-238167294-A-G	8286	271	329	0.365556	1	1.33328e-08	-0.352132	0.0606088	0.00019998	6.97321e-05	1
ENSG00000132323.8	9436	1.02648	1588.82	339.932	7.36175e-05	2-238469846-T-TAATA	266117	15	15	0.0166667	1	3.05151e-05	-0.444686	0.105348	0.10469	0.103026	1
ENSG00000186235.10	9490	1.02973	1642.67	337.972	1.47974e-09	2-238241585-T-C	9972	188	215	0.239421	1	2.23765e-10	0.435257	0.0667145	9.999e-05	1.63401e-06	2
ENSG00000186235.10	9490	1.02759	1659.22	338.443	1.03189e-10	2-238231266-G-A	-347	71	76	0.0844444	1	1.24026e-11	1.07363	0.153487	9.999e-05	1.10072e-07	3
ENSG00000186235.10	9490	1.03079	1600.07	336.242	1.73365e-06	2-238247001-T-C	15388	90	97	0.107778	1	4.89344e-07	0.838202	0.163687	0.00259974	0.00228025	4
ENSG00000186235.10	9490	1.04041	1601.02	335.776	2.85992e-05	2-237551730-C-A	-679883	85	90	0.1	1	1.05985e-05	0.346265	0.0775385	0.0365963	0.038805	5
ENSG00000144485.10	9483	1.04941	1388.54	331.565	6.91189e-14	2-238219865-C-CA	-20797	251	298	0.331448	1	1.50765e-15	0.367445	0.0441011	9.999e-05	3.00465e-11	1
ENSG00000065802.11	9380	1.02726	1396.14	333.198	3.80383e-21	2-238448336-C-G	21594	297	400	0.444444	1	1.33306e-23	0.336626	0.0313743	9.999e-05	1.77494e-18	1
ENSG00000065802.11	9380	1.01931	1463.95	335.792	1.25604e-08	2-238422991-G-C	-3751	66	71	0.0788889	1	1.79297e-09	-0.340889	0.0552684	9.999e-05	1.47743e-05	2
ENSG00000068024.16	9776	1.02072	1794.93	340.951	6.13632e-06	2-239338142-G-A	-62869	244	305	0.339644	1	2.04748e-06	-0.131521	0.0272636	0.0089991	0.00988799	1
ENSG00000222020.2	9777	1.05925	1610.16	333.499	2.68136e-06	2-239391903-AGAACGCAGCCCGCGT-A	-9533	304	390	0.434152	1	6.21623e-07	0.272457	0.0537251	0.00279972	0.00303944	1
ENSG00000130414.11	9830	1.01647	1906	341.812	2.67321e-17	2-240027895-G-A	2493	280	353	0.393096	1	9.73725e-19	-0.297985	0.0319437	9.999e-05	3.05642e-14	1
ENSG00000130414.11	9830	1.0254	1862.22	339.914	1.30587e-11	2-240024509-G-T	-893	258	312	0.346667	1	1.33934e-12	-0.244651	0.0333261	9.999e-05	1.54092e-08	2
ENSG00000130414.11	9830	1.02118	1861.4	340.475	3.63345e-06	2-240026499-C-A	1097	325	427	0.474444	1	1.24844e-06	0.121356	0.0246231	0.00539946	0.00600857	3
ENSG00000130414.11	9830	1.02184	1859.09	340.029	1.0569e-05	2-240907167-A-G	881765	10	10	0.0111111	1	3.94761e-06	-0.545987	0.116565	0.0169983	0.0176879	4
ENSG00000144504.15	9634	1.04401	1451.06	333.237	4.10649e-05	2-239798437-G-T	-770772	270	329	0.365556	1	1.31863e-05	-0.138206	0.0312998	0.0458954	0.0500915	1
ENSG00000142330.19	9615	1.04565	1432.73	332.918	2.00479e-09	2-240599586-A-G	12870	89	97	0.108018	1	2.05449e-10	-0.189531	0.0289917	9.999e-05	1.57247e-06	1
ENSG00000142330.19	9615	1.04118	1487.57	334.936	1.33198e-08	2-240621676-TCTCA-T	34960	46	53	0.05902	1	1.91825e-09	-0.249149	0.040469	9.999e-05	1.24598e-05	2
ENSG00000142330.19	9615	1.04735	1436.62	332.731	1.27169e-05	2-241056817-G-A	470101	14	14	0.0155556	1	3.69066e-06	0.341188	0.0726185	0.0127987	0.0146681	3
ENSG00000178623.11	9611	1.0522	1483.85	331.463	1.82662e-28	2-240627012-C-T	21581	263	336	0.374165	1	9.54915e-32	0.360599	0.0279408	9.999e-05	1.38234e-26	1
ENSG00000178623.11	9611	1.05369	1463.02	330.727	1.24118e-08	2-240621676-TCTCA-T	16245	46	53	0.05902	1	1.54767e-09	-0.405909	0.0655246	9.999e-05	9.86987e-06	2
ENSG00000178623.11	9611	1.06018	1396.26	328.047	1.48529e-16	2-240611760-A-G	6329	97	105	0.116667	1	1.43977e-18	-0.381819	0.0411506	9.999e-05	3.4829e-14	3
ENSG00000178623.11	9611	1.05519	1459.08	330.52	1.73899e-10	2-240621671-G-T	16240	253	302	0.336303	1	1.26989e-11	-0.221285	0.0316521	9.999e-05	1.07101e-07	4
ENSG00000178623.11	9611	1.04991	1477.7	331.402	3.17774e-06	2-240605271-G-A	-160	36	39	0.0433333	1	7.9531e-07	-0.34555	0.068808	0.00319968	0.00350713	5
ENSG00000233392.5	9417	1.04757	1208.76	327.533	2.4738e-06	2-240933180-A-G	-34164	249	305	0.339644	1	4.48204e-07	0.163462	0.0318176	0.00119988	0.00221776	1
ENSG00000162804.13	9547	1.05332	1306.79	330.556	4.55861e-19	2-241012007-C-T	13169	51	53	0.05902	1	1.78372e-21	0.795814	0.0785811	9.999e-05	8.97449e-17	1
ENSG00000122085.16	9497	1.02401	1361.21	333.71	6.22788e-48	2-241095731-G-T	-6601	230	300	0.333333	1	1.64109e-53	-0.434662	0.0238666	9.999e-05	7.33809e-46	1
ENSG00000122085.16	9497	1.02935	1337.91	332.46	8.48334e-20	2-241102051-C-CAA	-281	200	237	0.263393	1	4.46737e-22	0.209995	0.020383	9.999e-05	3.81494e-17	2
ENSG00000122085.16	9497	1.03677	1290.8	329.983	1.52195e-09	2-241100721-A-AAT	-1611	57	61	0.0680804	1	1.25144e-10	0.273695	0.0413455	9.999e-05	1.19262e-06	3
ENSG00000115687.13	9254	1.0315	1242.19	330.317	1.32858e-23	2-241105495-GT-G	-44009	226	291	0.323333	1	1.63341e-26	-0.464637	0.0403079	9.999e-05	3.87711e-21	1
ENSG00000115687.13	9254	1.03434	1220.52	328.861	4.54504e-10	2-241111333-A-G	-38171	165	196	0.217778	1	2.95591e-11	-0.534378	0.077955	9.999e-05	3.33272e-07	2
ENSG00000115687.13	9254	1.03456	1235.76	329.539	7.74534e-05	2-241122093-A-C	-27411	145	174	0.193333	1	2.5458e-05	0.319198	0.0748586	0.079592	0.0828496	3
ENSG00000168385.17	8223	1.00525	1090.65	331.373	6.5937e-94	2-241316356-G-GCCCGACAAACACTTAGAGCTTGTGTGGCCATCTTGTCTTT	1256	62	66	0.0733333	1	4.94361e-106	1.15619	0.0371274	9.999e-05	2.41398e-91	1
ENSG00000168385.17	8223	1.01545	1060.87	329.251	3.41826e-21	2-241344600-G-C	29500	155	179	0.199777	1	6.429e-24	-0.266439	0.0246309	9.999e-05	1.93717e-18	2
ENSG00000115677.16	8215	1.04891	976.749	322.559	6.28231e-18	2-241287639-T-C	-29422	325	446	0.495556	1	1.36311e-20	0.142448	0.0144267	9.999e-05	1.21198e-15	1
ENSG00000115677.16	8215	1.04877	966.397	322.11	1.4422e-11	2-241272762-C-T	-44299	139	153	0.173864	1	3.15072e-13	-0.14515	0.0192024	9.999e-05	5.64612e-09	2
ENSG00000006607.13	8038	1.02815	1012.5	327.554	8.38807e-37	2-241398307-G-C	42064	150	160	0.178571	1	8.77262e-42	-0.652203	0.0423563	9.999e-05	9.83932e-35	1
ENSG00000006607.13	8038	1.03281	1001.63	326.738	1.51739e-06	2-241400229-A-AAG	43986	320	417	0.463333	1	2.66824e-07	0.175925	0.0335637	0.00149985	0.00121018	2
ENSG00000006607.13	8038	1.03171	999.867	326.321	7.13096e-05	2-241271369-TA-T	-84874	37	39	0.0433333	1	2.11336e-05	0.307927	0.0714873	0.0583942	0.0623944	3
ENSG00000115694.14	7239	1.03387	926.961	330.138	3.80717e-05	2-241128139-G-A	-381591	54	58	0.064588	1	1.13237e-05	0.147045	0.0330419	0.0292971	0.0305034	1
ENSG00000115694.14	7239	1.04227	874.224	326.452	0.000136496	2-241586363-G-A	76633	257	315	0.350897	1	4.33915e-05	-0.0734071	0.0177422	0.0986901	0.100822	2
ENSG00000176720.4	7056	1.04645	804.678	319.59	1.85301e-19	2-241586363-G-A	27642	257	315	0.350897	1	1.8916e-22	-0.531678	0.051073	9.999e-05	2.68836e-17	1
ENSG00000176720.4	7056	1.0565	810.58	319.08	1.18555e-10	2-241615665-G-T	56944	131	149	0.165924	1	3.28511e-12	-0.465504	0.0646285	9.999e-05	3.76191e-08	2
ENSG00000176720.4	7056	1.06197	798.73	317.777	3.97281e-05	2-241193195-G-A	-365526	57	67	0.0749441	1	8.49499e-06	-0.337423	0.0747301	0.0226977	0.0245288	3
ENSG00000176720.4	7056	1.06008	808.635	318.389	0.000101849	2-241583578-A-C	24857	9	9	0.01	1	2.59101e-05	0.804269	0.188794	0.0656934	0.0661896	4
ENSG00000168397.16	6689	1.04193	823.12	327.991	1.04517e-09	2-241691572-G-A	54122	340	447	0.496667	1	6.77112e-11	0.113359	0.0168687	9.999e-05	4.70294e-07	1
ENSG00000168397.16	6689	1.05746	782.784	323.752	5.8484e-05	2-241553015-G-A	-84435	114	124	0.138085	1	1.52047e-05	0.103355	0.0235797	0.0338966	0.0365229	2
ENSG00000168393.12	6401	1.05332	663.119	318.962	6.51674e-05	2-241609483-T-C	-77508	135	153	0.17	1	1.44997e-05	-0.1619	0.0368464	0.0309969	0.0349241	1
ENSG00000168395.15	6401	1.05624	625.233	315.056	2.6318e-11	2-241724524-A-G	37439	291	363	0.403803	1	3.26524e-13	0.214085	0.0283449	9.999e-05	5.85845e-09	1
ENSG00000180902.17	6245	1.0779	623.97	313.74	0.000231026	2-241748951-C-T	14372	319	428	0.475556	1	5.92771e-05	0.104058	0.025616	0.110489	0.111205	1
ENSG00000180902.17	6245	1.06362	643.439	316.574	2.68117e-39	2-241734853-AAC-A	274	214	243	0.270601	1	5.31098e-46	0.444634	0.0270715	9.999e-05	8.90076e-39	2
ENSG00000180902.17	6245	1.06573	637.83	316.088	5.89982e-21	2-241763768-A-G	29189	287	376	0.417778	1	1.91246e-24	0.281661	0.0256828	9.999e-05	2.61576e-19	3
ENSG00000180902.17	6245	1.0689	638.166	315.615	1.27234e-14	2-241734689-A-G	110	242	292	0.325167	1	5.24274e-17	0.334816	0.038056	9.999e-05	1.35559e-12	4
ENSG00000235151.1	5817	1.03239	522.728	313.504	6.14842e-05	2-241938726-A-T	94346	159	184	0.205357	1	1.13939e-05	-0.310164	0.06972	0.0272973	0.0278962	1
ENSG00000188389.10	5758	1.06063	565.206	316.247	1.35072e-07	2-241863870-T-C	4962	67	71	0.0790646	1	9.39026e-09	-0.426152	0.0725493	9.999e-05	4.18308e-05	1
ENSG00000188389.10	5758	1.05116	602.71	320.631	2.81618e-05	2-241759225-G-A	-99683	198	233	0.258889	1	5.91184e-06	0.202799	0.0441316	0.010399	0.0133567	2
ENSG00000188011.5	5716	1.04932	595.518	320.78	1.68623e-06	2-241868028-G-A	-1572	134	156	0.173333	1	2.17031e-07	-0.266495	0.0504556	0.00049995	0.000698763	1
ENSG00000237940.3	5160	1.04949	517.721	312.657	1.76801e-11	2-242122263-C-T	151580	14	14	0.0157303	1	2.05452e-13	-2.07598	0.272281	9.999e-05	3.58368e-09	1
ENSG00000280119.1	5024	1.05562	495.727	318.552	1.40076e-06	2-242122263-C-T	121054	14	14	0.0157303	1	1.58361e-07	-0.874294	0.163618	0.00039996	0.000452022	1
ENSG00000226423.1	4920	1.0508	511.91	321.812	2.10834e-07	2-242145162-C-T	118986	31	31	0.0345982	1	2.02239e-08	-0.645822	0.11264	9.999e-05	6.63634e-05	1
ENSG00000091181.19	11099	1.03248	2115.99	340.687	5.60315e-05	3-3111655-G-A	-14958	294	375	0.417411	1	2.30723e-05	-0.114516	0.0267142	0.10249	0.102769	1
ENSG00000072756.16	11099	1.03716	2074.51	337.765	1.78415e-17	3-3139022-T-C	12106	167	194	0.215556	1	3.47947e-19	0.231911	0.0245124	9.999e-05	1.15415e-14	1
ENSG00000072756.16	11099	1.03878	2039.28	336.884	1.84082e-05	3-3425016-C-T	298100	95	108	0.12	1	6.37669e-06	-0.144494	0.0315573	0.0292971	0.0318858	2
ENSG00000072756.16	11099	1.03326	2043.38	337.032	1.88964e-05	3-2633505-C-T	-493411	196	229	0.255011	1	6.59472e-06	-0.111713	0.0244376	0.0310969	0.0334942	3
ENSG00000113851.14	11135	1.03909	2237.26	342.176	3.53825e-05	3-3130213-T-C	-49514	133	151	0.168151	1	1.45358e-05	-0.0720427	0.0163981	0.0628937	0.0677114	1
ENSG00000175928.5	10728	1.05864	1910.51	334.522	8.57606e-11	3-3799747-C-G	310	212	271	0.301569	1	6.3248e-12	-0.313449	0.0441523	9.999e-05	6.38693e-08	1
ENSG00000175928.5	10728	1.05102	1927.69	335.52	5.37198e-09	3-3984095-G-A	184658	198	233	0.258889	1	6.85208e-10	-0.250793	0.0395961	9.999e-05	5.63781e-06	2
ENSG00000170364.12	9993	1.04169	1657.01	333.524	2.13305e-05	3-3372202-C-T	-931102	328	431	0.478889	1	6.37909e-06	-0.194259	0.0424298	0.0281972	0.0296563	1
ENSG00000144455.13	9937	1.02279	1878.79	338.014	9.18049e-46	3-4362134-T-C	-105147	303	406	0.451111	1	2.53173e-50	-0.57574	0.0329741	9.999e-05	1.90878e-43	1
ENSG00000144455.13	9937	1.03164	1862.8	336.97	7.35486e-19	3-4340366-G-A	-126915	37	39	0.0433333	1	1.03714e-20	-1.42519	0.143789	9.999e-05	4.57602e-16	2
ENSG00000144455.13	9937	1.03431	1805.06	335.37	7.95266e-10	3-4467058-C-T	-223	143	159	0.176667	1	9.0526e-11	-0.285441	0.042772	9.999e-05	8.9144e-07	3
ENSG00000144455.13	9937	1.03184	1836.31	336.06	5.67079e-07	3-4333164-G-A	-134117	27	29	0.0322222	1	1.36243e-07	0.89727	0.166977	0.00089991	0.000824916	4
ENSG00000231249.1	9922	1.04264	1633.62	334.296	1.27527e-05	3-4491276-T-C	-1887	285	371	0.41314	1	3.6759e-06	0.303969	0.0646901	0.0160984	0.0171544	1
ENSG00000150995.18	9920	1.02416	1956.41	344.306	4.99558e-07	3-4474862-C-G	-18486	70	74	0.0822222	1	1.49593e-07	-0.157773	0.029465	0.00039996	0.000817709	1
ENSG00000134108.12	10402	1.03403	1785.82	334.671	5.292e-11	3-5135339-A-AGTGCAGTG	13119	269	333	0.370824	1	3.48938e-12	-0.109808	0.0152692	9.999e-05	5.37069e-08	1
ENSG00000134109.10	10439	1.03613	1834.27	333.118	6.255e-11	3-5181125-C-T	-7174	34	37	0.0412027	1	4.27954e-12	0.424986	0.0593475	9.999e-05	6.34075e-08	1
ENSG00000134109.10	10439	1.03775	1848.96	333.33	2.85957e-08	3-5197064-CT-C	8765	77	83	0.0958429	1	4.12433e-09	0.264289	0.0438888	9.999e-05	3.58618e-05	2
ENSG00000134109.10	10439	1.0356	1855.31	333.536	6.92875e-06	3-5217300-T-C	29001	156	181	0.201111	1	1.92486e-06	-0.140836	0.0291132	0.00909909	0.01077	3
ENSG00000180914.10	9252	1.03115	1563.88	340.379	2.20606e-05	3-8633853-G-A	-135775	222	284	0.315556	1	8.20567e-06	-0.31709	0.0701147	0.029897	0.0301194	1
ENSG00000134077.15	8174	1.04301	1324.55	331.385	1.51524e-14	3-9362966-C-G	-338	110	119	0.132222	1	2.65519e-16	-0.388493	0.0453154	9.999e-05	6.82821e-12	1
ENSG00000168137.15	8131	1.01941	1519.18	341.243	2.16917e-06	3-9818590-G-A	420975	116	124	0.138085	1	6.60201e-07	0.150994	0.0298461	0.00229977	0.00292003	1
ENSG00000206573.8	8134	1.04451	1356.48	332.619	1.71978e-06	3-9385814-A-G	-12765	117	129	0.143653	1	3.64379e-07	-0.166339	0.0321179	0.00209979	0.00174493	1
ENSG00000114026.21	8125	1.04348	1241.3	329.474	7.57776e-07	3-9794355-C-T	44411	154	177	0.197105	1	1.26313e-07	-0.184716	0.0342863	0.00059994	0.000681381	1
ENSG00000171148.13	8047	1.0256	1277.07	330.469	5.12776e-32	3-9795155-G-A	2661	134	145	0.161111	1	4.15365e-36	0.205706	0.0146965	9.999e-05	1.22998e-29	1
ENSG00000171148.13	8047	1.03585	1256.11	328.643	1.08053e-07	3-9782321-C-G	-10173	135	146	0.162222	1	1.38289e-08	0.0859014	0.0148014	0.00019998	9.7102e-05	2
ENSG00000214021.15	8022	1.08455	1286.79	330.957	7.30086e-11	3-9832672-A-T	24586	245	296	0.328889	1	3.80814e-12	-0.163982	0.0228456	9.999e-05	2.30261e-08	1
ENSG00000156990.14	7924	1.03572	1329.15	334.855	3.66888e-18	3-9846429-C-T	1827	67	69	0.0768374	1	3.33192e-20	-0.388668	0.0398263	9.999e-05	1.47966e-15	1
ENSG00000171135.13	7903	1.04934	1331.36	333.775	2.27965e-14	3-9896477-A-G	5923	302	403	0.448775	1	5.36435e-16	-0.211049	0.0248997	9.999e-05	8.9923e-12	1
ENSG00000163701.18	7869	1.05665	1208.46	326.706	6.64513e-15	3-9903375-C-T	756	17	17	0.018931	1	6.95057e-17	1.70209	0.19436	9.999e-05	1.84244e-12	1
ENSG00000163701.18	7869	1.06032	1168.82	325.271	1.30753e-05	3-9892341-G-GT	-10278	305	400	0.44482	1	2.85942e-06	-0.238212	0.050117	0.00839916	0.0114734	2
ENSG00000163702.18	7846	1.01241	1320.58	334.992	1.77493e-12	3-9918386-C-T	1312	311	421	0.467778	1	7.96891e-14	0.237047	0.0305381	9.999e-05	1.82199e-09	1
ENSG00000163703.17	7763	1.05077	1298.75	328.904	1.71977e-08	3-9937976-A-G	4154	276	370	0.411111	1	1.91742e-09	0.208742	0.033903	9.999e-05	1.26827e-05	1
ENSG00000163703.17	7763	1.03681	1347.45	331.326	2.78044e-07	3-9935260-G-A	1438	51	57	0.0634744	1	4.98759e-08	0.321244	0.0577151	0.00019998	0.000275721	2
ENSG00000163703.17	7763	1.04064	1342.38	331.043	1.76114e-06	3-9933702-C-G	-120	173	193	0.214444	1	3.90952e-07	0.202681	0.0392363	0.00169983	0.00181437	3
ENSG00000163703.17	7763	1.05293	1277.19	327.188	2.67982e-05	3-10486932-A-T	553110	243	311	0.345556	1	7.33043e-06	0.134224	0.0295122	0.0261974	0.0274845	4
ENSG00000163704.11	7764	1.0456	1200.38	327.694	1.34384e-05	3-10137457-T-A	185063	233	289	0.321111	1	3.11477e-06	-0.217341	0.0459052	0.0113989	0.0129932	1
ENSG00000206567.9	7740	1.03929	1439.35	337.321	2.5241e-05	3-10183446-A-G	172237	28	28	0.0311111	1	8.91219e-06	0.720203	0.159898	0.030097	0.0307801	1
ENSG00000206567.9	7740	1.02227	1560.87	342.932	5.35193e-05	3-9950659-C-A	-60550	13	13	0.0144444	1	2.39343e-05	0.964763	0.225502	0.0731927	0.0750771	2
ENSG00000144554.10	7747	1.04392	1425.4	335.536	2.80542e-14	3-10008928-T-C	-17486	263	337	0.37472	1	8.80008e-16	-0.360916	0.0429245	9.999e-05	1.37069e-11	1
ENSG00000144554.10	7747	1.05862	1308.64	329.369	1.26965e-05	3-10103993-G-T	77579	24	25	0.0277778	1	3.18868e-06	-0.580567	0.122749	0.010399	0.0126256	2
ENSG00000254999.3	7639	1.05312	1356.52	335.397	7.06941e-41	3-10122549-C-A	6957	133	152	0.169265	1	1.27651e-45	-0.360578	0.0221031	9.999e-05	1.01248e-39	1
ENSG00000134086.7	7670	1.02308	1360.12	337.439	1.14244e-13	3-10140878-G-A	-130	285	369	0.41	1	4.63075e-15	-0.196533	0.0240452	9.999e-05	9.13561e-11	1
ENSG00000134070.4	7674	1.05252	1304.14	332.749	1.97528e-06	3-10181686-C-T	16821	105	117	0.13	1	4.28093e-07	-0.344126	0.0668634	0.00169983	0.0018382	1
ENSG00000157014.10	7735	1.03433	1366.27	335.059	2.66033e-05	3-10248259-G-T	236	52	58	0.0644444	1	8.81241e-06	0.207814	0.0461125	0.0283972	0.0313761	1
ENSG00000157014.10	7735	1.03452	1361.76	335.335	3.98226e-05	3-10273419-G-T	25396	334	443	0.493318	1	1.39248e-05	0.0928599	0.0210887	0.0449955	0.0470032	2
ENSG00000231177.4	7633	1.03997	1330.31	336.128	1.67814e-19	3-10279181-A-G	-5238	258	308	0.342282	1	1.24853e-21	0.554751	0.054539	9.999e-05	5.19517e-17	1
ENSG00000240288.7	7609	1.03786	1488.03	340.209	4.62777e-28	3-10273419-G-T	-14526	334	443	0.493318	1	1.09613e-30	0.618156	0.0489584	9.999e-05	8.24279e-26	1
ENSG00000240288.7	7609	1.03469	1497.57	340.803	7.93799e-08	3-10245433-G-A	-42512	325	422	0.468889	1	1.86275e-08	0.287145	0.0499442	0.00019998	8.55836e-05	2
ENSG00000240288.7	7609	1.04177	1468.42	338.747	3.22426e-05	3-10471860-A-C	183915	42	43	0.0478842	1	1.25232e-05	0.499546	0.112825	0.0379962	0.0399574	3
ENSG00000157017.15	7602	1.03396	1233.08	331.924	8.0794e-06	3-10310146-G-A	18695	258	323	0.358889	1	2.02838e-06	0.17722	0.0367215	0.00729927	0.00835252	1
ENSG00000157020.17	7552	1.03327	1379.31	338.676	4.15973e-05	3-10303843-G-A	-17335	94	101	0.112222	1	1.56973e-05	0.116154	0.0265448	0.049795	0.0499544	1
ENSG00000197548.12	8103	1.02336	1443.85	338.259	1.34464e-08	3-11271528-A-G	-781	168	195	0.217149	1	2.21412e-09	-0.145187	0.0236807	9.999e-05	1.49171e-05	1
ENSG00000197548.12	8103	1.02695	1419.38	336.721	7.08037e-05	3-11654215-A-T	381906	128	141	0.156667	1	2.74476e-05	-0.108176	0.0254759	0.0886911	0.0887773	2
ENSG00000272483.1	7801	1.03156	1237.61	336.799	1.16767e-05	3-11621459-CAT-C	9857	86	94	0.104677	1	3.73136e-06	-0.447499	0.0952977	0.0109989	0.0123803	1
ENSG00000272483.1	7801	1.04137	1197.73	334.406	3.32623e-05	3-10869466-T-C	-742136	249	315	0.35	1	1.10814e-05	0.279946	0.0628364	0.0311969	0.0335579	2
ENSG00000144560.14	7681	1.04476	1020.61	328.406	0.000125321	3-11590024-C-T	-181326	79	86	0.0955556	1	4.05363e-05	0.187172	0.0450623	0.108489	0.10724	1
ENSG00000144559.10	7785	1.03253	1056.94	330.329	2.79432e-45	3-11799970-C-G	-46949	286	366	0.407366	1	3.58511e-51	0.640441	0.0362913	9.999e-05	1.29795e-43	1
ENSG00000144559.10	7785	1.04358	1025.62	327.346	3.26191e-36	3-11846785-C-G	-134	314	419	0.465556	1	3.05949e-41	-0.502163	0.032906	9.999e-05	1.26133e-34	2
ENSG00000154743.17	8231	1.06075	964.292	320.699	9.58179e-10	3-12527536-C-T	43104	80	90	0.1	1	3.51132e-11	0.416205	0.0609727	9.999e-05	3.86736e-07	1
ENSG00000075975.15	8292	1.03521	1168.84	331.602	6.51259e-14	3-12583765-CTGTT-C	26751	57	59	0.0657016	1	1.41452e-15	0.600555	0.072002	9.999e-05	3.3004e-11	1
ENSG00000132155.11	8322	1.0457	1102.03	328.414	1.37909e-06	3-12564201-C-T	-100025	310	408	0.453333	1	2.3858e-07	0.0684988	0.0130149	0.00129987	0.00110657	1
ENSG00000144712.11	8346	1.06993	1111.91	325.491	9.33214e-36	3-12796583-C-T	111	110	117	0.13	1	7.77144e-41	0.932511	0.0614824	9.999e-05	5.83147e-35	1
ENSG00000144712.11	8346	1.06224	1106.21	325.793	4.6793e-16	3-12785387-G-A	-11085	37	38	0.0422222	1	3.30744e-18	0.999342	0.109022	9.999e-05	8.65804e-14	2
ENSG00000144712.11	8346	1.06298	1118.82	326.065	1.04871e-16	3-12796685-C-T	213	41	41	0.0457589	1	6.16004e-19	0.883061	0.0940748	9.999e-05	1.74938e-14	3
ENSG00000144713.12	8405	1.01938	1217.82	335.373	6.38809e-05	3-12865527-T-C	23939	129	141	0.157016	1	2.30009e-05	0.0646935	0.0150891	0.0688931	0.0706196	1
ENSG00000144711.13	8060	1.02918	1133.79	332.971	1.75814e-08	3-13016484-C-T	-56633	140	157	0.174833	1	2.12749e-09	-0.121407	0.0197808	9.999e-05	1.43539e-05	1
ENSG00000132182.11	8541	1.03076	1218.94	329.887	1.40739e-11	3-13409840-A-AT	-10469	310	406	0.451902	1	5.80362e-13	0.259202	0.0347132	9.999e-05	9.76677e-09	1
ENSG00000132182.11	8541	1.03056	1233.29	330.486	3.76136e-06	3-13437426-C-CT	17117	324	419	0.46614	1	8.38532e-07	-0.166153	0.0331617	0.00279972	0.00387569	2
ENSG00000163517.14	8522	1.05746	1236.98	330.254	9.63077e-05	3-13485989-CG-C	5935	210	254	0.282222	1	3.16266e-05	-0.160185	0.0380246	0.0953905	0.0967425	1
ENSG00000154764.5	8502	1.02682	1442.06	334.414	1.88894e-05	3-13877254-G-A	-2867	90	99	0.11	1	5.89455e-06	0.279603	0.0608368	0.0228977	0.0241127	1
ENSG00000154764.5	8502	1.0368	1395.49	331.944	8.72249e-05	3-13770279-C-T	-109842	17	19	0.0211111	1	3.03668e-05	-0.496972	0.117699	0.10329	0.104267	2
ENSG00000163528.12	8422	1.0476	1299.66	333.667	7.98325e-05	3-14394438-G-A	269568	47	50	0.0555556	1	2.81387e-05	0.421252	0.0993467	0.0841916	0.0865514	1
ENSG00000170876.7	8422	1.03311	1394.6	336.904	2.85434e-06	3-14117078-G-A	-7862	190	223	0.248884	1	7.85338e-07	-0.0970262	0.0193132	0.00359964	0.00326134	1
ENSG00000170876.7	8422	1.0287	1374.16	336.023	1.11135e-05	3-13544157-C-T	-580783	45	51	0.0566667	1	3.44194e-06	-0.177533	0.0376669	0.0118988	0.013275	2
ENSG00000228242.6	8438	1.03714	1311.61	333.319	1.04851e-64	3-14147200-C-A	2563	276	349	0.387778	1	1.41237e-72	0.50729	0.0223059	9.999e-05	7.42801e-64	1
ENSG00000228242.6	8438	1.03107	1331.97	334.277	9.23573e-05	3-14199035-C-T	54398	104	112	0.124444	1	3.45055e-05	-0.135772	0.0323872	0.106089	0.106913	2
ENSG00000131389.16	8260	1.04193	1252.15	332.251	1.17849e-26	3-14479052-G-C	76476	132	144	0.160356	1	5.95407e-30	0.18163	0.0146129	9.999e-05	1.59868e-24	1
ENSG00000154781.15	7943	1.03706	1164.51	333.019	7.23117e-14	3-14675690-GTTATTTAT-G	23944	127	157	0.174833	1	1.99006e-15	-0.324799	0.0391614	9.999e-05	3.50723e-11	1
ENSG00000154781.15	7943	1.03816	1153.56	332.667	3.86639e-05	3-14678439-C-T	26693	319	432	0.481069	1	1.24419e-05	0.141034	0.0318438	0.0359964	0.0380868	2
ENSG00000177463.15	7711	1.03677	982.969	328.895	2.79188e-09	3-15017823-T-C	70239	75	78	0.0866667	1	2.197e-10	0.149268	0.0228737	9.999e-05	1.68655e-06	1
ENSG00000177463.15	7711	1.03566	999.322	329.716	7.36939e-06	3-15026025-C-CT	78441	58	60	0.0671141	1	1.74339e-06	0.130345	0.0268298	0.00479952	0.00606376	2
ENSG00000225733.5	7712	1.05129	931.539	325.795	5.41583e-06	3-15043373-T-A	94949	247	321	0.356667	1	1.0616e-06	0.0831362	0.0167554	0.00289971	0.00375109	1
ENSG00000225733.5	7712	1.05084	939.067	326.158	6.50558e-05	3-14353072-TTG-T	-595352	124	153	0.174658	1	1.84634e-05	-0.0799671	0.0184317	0.0471953	0.0502417	2
ENSG00000131368.7	7894	1.04842	1047.28	332.32	7.58522e-05	3-15131864-A-T	66529	74	76	0.0846325	1	2.55891e-05	0.147623	0.0346329	0.0637936	0.0660743	1
ENSG00000131375.9	8053	1.02778	1107.78	331.592	2.67305e-06	3-15153337-C-T	-52815	30	34	0.0377778	1	5.95338e-07	0.183633	0.0361459	0.00259974	0.00248525	1
ENSG00000131375.9	8053	1.03089	1106.89	331.093	4.40452e-05	3-15253661-T-C	47509	104	136	0.151448	1	1.37392e-05	0.124917	0.0283493	0.0418958	0.0427544	2
ENSG00000224660.1	8008	1.02379	1197.21	336.904	6.61616e-34	3-15253857-A-G	-327	184	226	0.251111	1	1.49508e-37	0.481668	0.0335531	9.999e-05	1.50702e-31	1
ENSG00000224660.1	8008	1.02277	1167.7	335.737	0.000103938	3-15186115-T-TA	-68069	37	39	0.0434298	1	4.09244e-05	-0.319498	0.0769602	0.10389	0.107806	2
ENSG00000131370.15	7851	1.03608	1122.27	334.583	1.39367e-08	3-15272091-G-A	-69277	321	426	0.473333	1	1.97848e-09	0.174785	0.0284151	9.999e-05	1.03289e-05	1
ENSG00000131370.15	7851	1.04004	1121.67	334.165	7.72936e-09	3-15304533-T-G	-36835	285	342	0.380846	1	1.00122e-09	0.18722	0.0298634	9.999e-05	5.34286e-06	2
ENSG00000131370.15	7851	1.05658	1062.35	329.917	7.55229e-05	3-16225406-T-A	884038	50	53	0.0588889	1	2.50099e-05	-0.268563	0.0629224	0.0635936	0.065127	3
ENSG00000206562.11	7849	1.06447	936.233	325.875	3.2762e-06	3-15444611-T-C	17976	106	121	0.134444	1	5.78542e-07	-0.291655	0.0573457	0.0019998	0.00204944	1
ENSG00000249786.7	7834	1.0307	979.997	331.731	1.13582e-07	3-15452772-G-A	2778	286	354	0.393333	1	1.63437e-08	0.360152	0.0623892	0.00019998	8.30608e-05	1
ENSG00000206561.12	7804	1.06154	988.793	329.721	9.881e-15	3-15525606-G-GA	3855	249	290	0.323326	1	1.65295e-16	0.43374	0.0501994	9.999e-05	1.99759e-12	1
ENSG00000206561.12	7804	1.0688	964.859	327.647	5.10587e-07	3-15466888-C-T	-54863	28	28	0.0311111	1	8.03666e-08	-0.743917	0.135874	9.999e-05	0.000282869	2
ENSG00000206561.12	7804	1.07469	975.86	327.878	1.59914e-05	3-15950537-G-A	428786	18	20	0.0222717	1	4.05621e-06	-0.741825	0.158581	0.00879912	0.0109741	3
ENSG00000131373.14	7824	1.02976	990.587	332.301	3.23406e-09	3-15562968-CTCT-C	-38226	134	147	0.163333	1	3.20351e-10	-0.304397	0.0471014	9.999e-05	2.17042e-06	1
ENSG00000131373.14	7824	1.02102	1072.3	337.403	6.99363e-05	3-15925621-T-G	324427	168	189	0.210468	1	2.75881e-05	-0.181683	0.0427991	0.0665933	0.067783	2
ENSG00000169814.12	7825	1.04546	812.12	321.062	9.47908e-09	3-15657404-A-G	56063	27	30	0.0333333	1	5.22491e-10	0.666432	0.104465	9.999e-05	4.41897e-06	1
ENSG00000206560.11	8154	1.07356	883.958	323.072	1.13068e-24	3-15832975-C-T	-26796	78	90	0.1	1	2.21755e-28	0.513268	0.0426962	9.999e-05	2.7584e-23	1
ENSG00000206560.11	8154	1.07627	853.046	320.583	2.09151e-06	3-15856036-T-A	-3735	35	35	0.0389755	1	2.86922e-07	0.395849	0.0757336	0.00079992	0.0010632	2
ENSG00000154813.9	7949	1.04318	907.686	327.46	4.83615e-08	3-16260284-G-A	-4688	183	214	0.237778	1	5.20431e-09	-0.187563	0.031365	9.999e-05	2.79326e-05	1
ENSG00000154813.9	7949	1.04037	902.673	327.368	1.78185e-05	3-16328708-C-T	63736	224	263	0.292873	1	4.37768e-06	0.122665	0.0263167	0.0122988	0.0132683	2
ENSG00000154814.13	7948	1.04775	883.355	325.028	3.13506e-07	3-16307738-TTTTTG-T	42578	253	311	0.345982	1	3.91005e-08	-0.0994152	0.0177172	9.999e-05	0.00018339	1
ENSG00000154814.13	7948	1.05396	882.42	324.096	3.97762e-06	3-16265640-T-C	480	25	27	0.03	1	6.9737e-07	0.246013	0.0487335	0.00189981	0.00252204	2
ENSG00000271964.1	7866	1.05354	836.558	323.593	2.58476e-24	3-16318058-T-C	3619	298	376	0.418708	1	6.37724e-28	0.395313	0.0332189	9.999e-05	1.65288e-22	1
ENSG00000271964.1	7866	1.0471	884.894	327.058	2.18629e-05	3-16390457-GGAAAAAGCAGGTAGCCTT-G	76018	158	176	0.195556	1	5.47021e-06	-0.185318	0.0401783	0.0144986	0.0155838	2
ENSG00000272498.1	7824	1.0532	900.002	329.552	1.89398e-10	3-16256358-TA-T	-82950	315	403	0.448431	1	1.01456e-11	-0.231986	0.0330263	9.999e-05	7.26788e-08	1
ENSG00000272529.1	7818	1.08215	791.205	319.725	3.29487e-07	3-16323447-C-T	-21679	175	203	0.225556	1	3.19967e-08	0.252109	0.0446311	0.00019998	0.000127544	1
ENSG00000272529.1	7818	1.0776	782.186	319.629	3.37025e-05	3-16320793-T-C	-24333	318	416	0.462222	1	7.04707e-06	0.148471	0.0325845	0.0177982	0.0189438	2
ENSG00000131378.13	7764	1.02327	859.962	331.139	1.85426e-07	3-16323110-A-G	-190916	300	380	0.422222	1	2.88289e-08	0.133004	0.0234652	0.00019998	0.000128794	1
ENSG00000131378.13	7764	1.03804	820.973	327.401	1.47904e-06	3-16372370-A-T	-141656	329	428	0.475556	1	2.56878e-07	-0.125683	0.0239452	0.0009999	0.00092458	2
ENSG00000154822.17	7607	1.02117	827.716	332.539	1.43185e-11	3-16867007-C-A	64356	152	165	0.183333	1	7.30831e-13	0.243741	0.0327958	9.999e-05	7.98103e-09	1
ENSG00000154822.17	7607	1.03736	799.003	329.434	3.62276e-06	3-16907186-CT-C	104535	130	143	0.159243	1	7.71879e-07	0.180173	0.0358384	0.00109989	0.00228598	2
ENSG00000131374.14	6178	1.05071	503.179	320.426	6.60816e-05	3-17767041-T-C	24293	55	58	0.0644444	1	1.5417e-05	-0.198252	0.0452643	0.0237976	0.0269055	1
ENSG00000228956.8	5936	1.03012	617.937	328.685	0.00019487	3-18586911-A-G	141887	34	36	0.04	1	6.74525e-05	-0.213977	0.0530923	0.10299	0.104983	1
ENSG00000182568.16	5933	1.06749	639.454	324.765	2.89446e-05	3-18424323-A-AC	-21265	144	159	0.181922	1	7.39995e-06	0.0765049	0.0168291	0.0116988	0.0135926	1
ENSG00000182568.16	5933	1.07266	652.53	325.176	2.28674e-07	3-18841235-A-T	395647	9	10	0.0111111	1	2.98407e-08	0.346188	0.0611382	0.00019998	7.61584e-05	2
ENSG00000182568.16	5933	1.07381	641.074	324.083	4.82939e-05	3-18562232-T-C	116644	44	49	0.0544444	1	1.30011e-05	-0.140638	0.031824	0.0211979	0.0228134	3
ENSG00000182568.16	5933	1.07129	616.648	322.686	9.85513e-05	3-18352938-GT-G	-92650	274	343	0.38196	1	2.82463e-05	0.0557955	0.0131601	0.0448955	0.0467368	4
ENSG00000144566.10	8032	1.051	786.607	321.231	1.00465e-13	3-19950342-A-G	3263	142	162	0.18	1	9.8233e-16	-0.183471	0.021858	9.999e-05	2.35951e-11	1
ENSG00000144566.10	8032	1.0551	809.842	322.208	1.59629e-05	3-19931423-G-A	-15656	50	56	0.0622222	1	3.33005e-06	-0.172661	0.0365763	0.00869913	0.00986388	2
ENSG00000144566.10	8032	1.05592	786.349	320.941	2.68544e-05	3-20002301-A-G	55222	123	137	0.152222	1	5.81747e-06	0.103856	0.022582	0.0139986	0.0164269	3
ENSG00000114166.7	8292	1.01984	850.316	327.641	2.82879e-08	3-20063934-A-G	23911	257	314	0.34933	1	2.71586e-09	0.145728	0.0239101	9.999e-05	1.93119e-05	1
ENSG00000170142.11	8224	1.04218	1056.96	329.143	9.85843e-06	3-24139389-C-CT	333486	120	128	0.146119	1	2.37499e-06	0.132628	0.0276726	0.00709929	0.00839389	1
ENSG00000170142.11	8224	1.03243	1088.42	331.157	0.000107852	3-24367724-A-G	561821	143	157	0.174833	1	3.77331e-05	0.109461	0.0262441	0.10099	0.101795	2
ENSG00000231395.1	8227	1.01061	855.962	316.727	0.000137089	3-23235920-T-G	-643578	9	9	0.01	1	3.24709e-05	1.12454	0.267338	0.106489	0.107718	1
ENSG00000174748.18	8265	1.04631	1067.43	328.104	5.44161e-05	3-23739597-G-T	-177119	27	27	0.0304054	1	1.59602e-05	-0.155953	0.0356701	0.0477952	0.0484416	1
ENSG00000174748.18	8265	1.03531	1086.39	330.076	5.59215e-05	3-24779605-A-G	862889	23	23	0.0255556	1	1.74507e-05	-0.161016	0.0370019	0.0508949	0.0525549	2
ENSG00000174738.12	8344	1.03854	1044.07	327.122	1.81258e-06	3-23921692-G-A	-23568	282	364	0.405405	1	3.20191e-07	0.0920464	0.0176841	0.00079992	0.00146009	1
ENSG00000174738.12	8344	1.03743	1035.3	326.525	4.25273e-05	3-24825033-T-A	879773	23	24	0.0266667	1	1.14892e-05	-0.218577	0.0491518	0.0372963	0.0376893	2
ENSG00000077097.15	8572	1.06245	958.353	323.533	3.16268e-05	3-25647614-TA-T	-16885	227	259	0.288155	1	7.23473e-06	-0.0777688	0.0170902	0.0222978	0.023335	1
ENSG00000213871.3	8311	1.00106	964.254	329.391	2.08732e-06	3-25129206-G-T	-625719	67	72	0.08	1	3.98139e-07	0.527452	0.102194	0.00209979	0.00199666	1
ENSG00000033867.16	8615	1.01901	922.697	338.009	2.50007e-05	3-27548859-C-T	64439	180	206	0.228889	1	8.76123e-06	0.0702967	0.0155944	0.0183982	0.0210531	1
ENSG00000213846.5	8227	1.04789	753.199	326.95	3.7359e-05	3-27627842-A-T	-5134	305	395	0.439732	1	9.77207e-06	0.262774	0.0586114	0.019998	0.0228937	1
ENSG00000272282.1	8261	1.04056	825.494	330.28	7.43494e-30	3-27713235-G-C	325	234	289	0.321111	1	9.23953e-34	0.410237	0.0306048	9.999e-05	5.21386e-28	1
ENSG00000163512.13	8005	1.04276	1157.93	335.667	1.29502e-09	3-28320663-TA-T	-28464	325	436	0.485393	1	1.33843e-10	0.14674	0.0222078	9.999e-05	8.29562e-07	1
ENSG00000163513.17	9162	1.04004	1149.63	330.088	2.34786e-24	3-30652628-G-A	46126	138	143	0.159243	1	1.60697e-27	0.316264	0.0268221	9.999e-05	3.98204e-22	1
ENSG00000224618.1	9151	1.04903	1064.49	325.762	9.43574e-05	3-29769573-T-C	-857224	32	35	0.0388889	1	2.7241e-05	-0.6506	0.15316	0.0820918	0.0834682	1
ENSG00000261468.1	8937	1.03227	1128.51	327.435	7.34273e-07	3-30660264-C-T	-37397	157	165	0.183742	1	1.15758e-07	0.304163	0.0562785	0.00079992	0.000649621	1
ENSG00000261468.1	8937	1.03962	1118.63	326.341	1.4421e-05	3-31145266-T-G	447605	21	23	0.0255556	1	3.32034e-06	0.578166	0.122467	0.0124988	0.0133541	2
ENSG00000163527.9	8828	1.06265	1283.95	329.745	3.20181e-10	3-31462381-A-T	-70257	98	103	0.114444	1	1.86914e-11	-0.157272	0.0227034	9.999e-05	1.59164e-07	1
ENSG00000197385.5	8859	1.05919	1189.63	329.375	1.21403e-06	3-31945693-C-T	-36078	71	80	0.0890869	1	2.14904e-07	-0.234963	0.0444692	0.00059994	0.000954694	1
ENSG00000144645.13	8899	1.06639	1242.02	330.076	3.26511e-09	3-31945693-C-T	-131887	71	80	0.0890869	1	2.67509e-10	-0.259564	0.0399798	9.999e-05	1.72692e-06	1
ENSG00000152642.10	8933	1.05347	1249.05	329.187	4.66851e-34	3-32153449-T-C	47760	257	324	0.36	1	1.81742e-38	-0.42849	0.0293767	9.999e-05	1.37662e-32	1
ENSG00000152642.10	8933	1.06638	1228.61	327.245	1.6178e-16	3-32120427-T-C	14738	102	117	0.13029	1	1.16722e-18	-0.384401	0.0413186	9.999e-05	2.76945e-14	2
ENSG00000152642.10	8933	1.06121	1260.58	328.737	5.23022e-05	3-31123819-A-G	-981870	46	52	0.0577778	1	1.5961e-05	-0.277201	0.0634003	0.0521948	0.0525299	3
ENSG00000236732.1	8904	1.0312	1045.01	320.86	2.7502e-06	3-32167738-T-C	15843	297	385	0.427778	1	3.85197e-07	-0.261811	0.0506611	0.00269973	0.00235891	1
ENSG00000261572.1	8958	1.03642	1086.68	323.418	4.70648e-06	3-32143026-A-T	-95552	245	311	0.345982	1	7.97034e-07	0.318919	0.0635224	0.00309969	0.00414351	1
ENSG00000170293.8	8957	1.0421	1293.04	329.109	5.68182e-40	3-32245299-G-A	6620	136	149	0.165556	1	4.4596e-45	0.881131	0.054385	9.999e-05	2.17285e-38	1
ENSG00000170293.8	8957	1.03946	1282.07	328.942	7.6944e-07	3-32302348-T-C	63669	95	104	0.115556	1	1.40908e-07	-0.335695	0.0625473	0.00029997	0.000737567	2
ENSG00000170293.8	8957	1.05062	1253.13	327.134	7.50076e-06	3-32286098-G-A	47419	32	35	0.0388889	1	1.72613e-06	-0.519073	0.106789	0.0059994	0.00722386	3
ENSG00000170293.8	8957	1.04883	1253.04	327.151	2.28208e-05	3-32175314-T-G	-63365	197	230	0.255556	1	6.1021e-06	-0.206181	0.0449324	0.0224978	0.0231896	4
ENSG00000153551.13	8728	1.04409	1410.79	335.471	8.68576e-42	3-32392400-C-T	729	69	78	0.0870536	1	2.84422e-46	-0.59271	0.0359443	9.999e-05	2.55985e-40	1
ENSG00000153551.13	8728	1.03208	1454.89	337.702	8.41571e-16	3-32392245-G-GCCCCCGCGCTGGAGCTCAGT	574	124	134	0.149888	1	2.70288e-17	0.248389	0.0279481	9.999e-05	5.00902e-13	2
ENSG00000153551.13	8728	1.04091	1412.81	335.512	1.37555e-12	3-32460409-T-C	68738	75	76	0.0844444	1	7.87108e-14	-0.290713	0.0374314	9.999e-05	8.40315e-10	3
ENSG00000153551.13	8728	1.04323	1385.67	334.285	7.09912e-05	3-33220585-C-T	828914	331	426	0.473923	1	2.70443e-05	0.0871692	0.0205105	0.080392	0.0830829	4
ENSG00000144635.8	8588	1.04202	1249.61	334.087	5.40529e-64	3-32579722-G-A	8848	256	301	0.334444	1	1.29455e-71	0.446151	0.019819	9.999e-05	1.96515e-63	1
ENSG00000144635.8	8588	1.03414	1297.91	336.413	1.1252e-11	3-32582861-T-C	11987	30	31	0.0345212	1	7.5628e-13	0.372408	0.0501434	9.999e-05	7.77274e-09	2
ENSG00000170266.15	8011	1.05743	892.031	323.833	1.48498e-05	3-33103989-A-G	6759	108	120	0.133333	1	3.05296e-06	0.110022	0.0232169	0.00809919	0.0100073	1
ENSG00000170275.14	7972	1.04157	1018.65	332.821	7.7221e-12	3-33117420-G-A	3441	137	150	0.167038	1	3.73213e-13	-0.20042	0.0266037	9.999e-05	3.55614e-09	1
ENSG00000170275.14	7972	1.0563	948.378	327.664	3.34153e-05	3-33152646-T-C	38667	121	133	0.148107	1	9.04404e-06	0.119925	0.026645	0.0239976	0.0250453	2
ENSG00000153560.11	7230	1.0638	695.157	321.454	1.10904e-06	3-33394191-TTTATTA-T	-47180	71	83	0.0934685	1	1.37226e-07	0.16446	0.0306178	0.00039996	0.000474232	1
ENSG00000170248.13	6872	1.03964	616.13	317.112	5.82807e-65	3-33798622-T-C	270	278	358	0.397778	1	1.69635e-76	-0.492406	0.0207868	9.999e-05	1.29468e-64	1
ENSG00000170248.13	6872	1.0391	621.903	318.01	1.08036e-07	3-33872327-T-A	73975	72	77	0.0855555	1	7.93779e-09	0.199412	0.033774	9.999e-05	4.53662e-05	2
ENSG00000281100.1	7248	1.02566	780.126	328.209	1.55602e-08	3-36828739-A-G	3581	322	413	0.458889	1	1.4892e-09	0.245256	0.0395564	9.999e-05	8.97953e-06	1
ENSG00000281100.1	7248	1.02918	773.994	327.017	4.20063e-05	3-37040541-T-TTTTG	215383	32	33	0.0366667	1	1.15023e-05	-0.458524	0.103115	0.0274973	0.0285781	2
ENSG00000234073.1	7245	1.04696	798.76	327.343	1.19298e-08	3-36908471-G-T	27742	219	266	0.295759	1	1.15855e-09	-0.460134	0.0736865	9.999e-05	5.42453e-06	2
ENSG00000234073.1	7245	1.03994	798.538	328.294	6.86178e-05	3-36917879-T-C	37150	41	42	0.0466667	1	2.19738e-05	-0.505898	0.117691	0.0423958	0.0466391	3
ENSG00000234073.1	7245	1.05073	790.09	326.523	0.00013118	3-37251835-C-T	371106	27	27	0.03	1	4.35595e-05	0.60886	0.147182	0.0856914	0.0857231	4
ENSG00000168016.13	7263	1.04296	801.969	329.899	3.91221e-14	3-36898453-C-A	-46604	220	266	0.296421	1	6.7012e-16	-0.154662	0.0183139	9.999e-05	1.08956e-11	1
ENSG00000272334.1	7188	1.047	800.767	332.63	6.94358e-05	3-36959671-G-T	-14001	333	423	0.470115	1	2.33708e-05	-0.279755	0.0653065	0.0417958	0.0462276	1
ENSG00000178567.7	7157	1.02543	752.145	328.079	4.38986e-11	3-36858399-A-G	-134769	20	20	0.0222222	1	1.83519e-12	0.430202	0.0590012	9.999e-05	2.10741e-08	1
ENSG00000178567.7	7157	1.01612	770.501	330.623	2.86655e-06	3-36993455-G-A	287	173	192	0.213808	1	6.20237e-07	0.110096	0.0217066	0.00209979	0.00198544	2
ENSG00000076242.14	7157	1.0209	815.213	330.626	7.20186e-12	3-36993455-G-A	123	173	192	0.213808	1	2.88453e-13	0.37651	0.0497228	9.999e-05	3.91565e-09	1
ENSG00000076242.14	7157	1.01673	810.994	331.593	2.97186e-05	3-37237940-C-CA	244608	214	256	0.284598	1	8.95847e-06	0.195982	0.0435225	0.020498	0.0222134	2
ENSG00000093167.17	6531	1.0358	748.089	328.415	8.22528e-23	3-37132224-T-C	-44308	272	335	0.373051	1	8.03635e-26	-0.269589	0.0237772	9.999e-05	1.24364e-20	1
ENSG00000093167.17	6531	1.04408	723.517	324.245	5.28286e-05	3-37042083-T-C	-134449	50	53	0.05902	1	1.37315e-05	0.230715	0.052358	0.0280972	0.0318449	2
ENSG00000144677.14	6315	1.04676	734.231	326.426	2.6649e-05	3-37927538-G-C	65578	24	24	0.0267261	1	6.52892e-06	0.297526	0.0650582	0.0153985	0.0157912	1
ENSG00000136059.14	6341	1.05403	774.382	330.116	1.86864e-06	3-38002413-T-C	14354	155	173	0.192222	1	3.61622e-07	0.152096	0.0293592	0.00029997	0.000991834	1
ENSG00000187091.13	6426	1.05793	730.927	326.151	4.10599e-11	3-38011122-G-C	-18640	170	195	0.216667	1	1.36684e-12	0.249022	0.0339454	9.999e-05	1.07255e-08	1
ENSG00000008226.19	6466	1.04037	692.472	323.253	0.000165758	3-37662483-A-G	-376722	32	32	0.0355556	1	4.85916e-05	0.38345	0.0932954	0.0967903	0.0975319	1
ENSG00000060971.17	6636	1.03748	744.991	326.811	1.4088e-05	3-38126634-A-C	-10608	46	49	0.0544444	1	3.28586e-06	-0.146252	0.0309644	0.00729927	0.00865853	1
ENSG00000060971.17	6636	1.04979	731.485	324.715	2.53715e-05	3-37193402-C-A	-943840	32	33	0.0368304	1	6.00263e-06	0.171075	0.0372553	0.0125987	0.0147488	2
ENSG00000114739.13	7083	1.02249	858.89	332.691	1.51312e-42	3-38420888-A-G	-32963	207	234	0.26	1	7.29255e-48	0.506271	0.0300443	9.999e-05	1.71777e-40	1
ENSG00000229589.1	7087	1.04481	840.094	330.515	1.33795e-09	3-38420888-A-G	-33932	207	234	0.26	1	9.99098e-11	0.465433	0.0699291	9.999e-05	5.96639e-07	1
ENSG00000157036.12	7140	1.05855	739.842	323.233	1.42907e-06	3-38542927-AAC-A	46800	14	14	0.0155556	1	1.99183e-07	0.831002	0.156833	0.00059994	0.000689475	1
ENSG00000114745.13	7672	1.05602	829.997	328.909	1.15566e-05	3-39101133-G-A	-7230	48	50	0.0555556	1	2.7361e-06	-0.28482	0.0598065	0.0059994	0.00717824	1
ENSG00000168026.18	7673	1.07101	755.315	323.936	4.85477e-08	3-39108083-C-T	-1002	192	215	0.238889	1	4.11908e-09	0.263657	0.0437878	9.999e-05	1.72035e-05	1
ENSG00000168329.13	8019	1.03921	834.315	328.05	4.66801e-07	3-39261168-C-A	-20567	30	32	0.0355556	1	7.10275e-08	0.279487	0.0508311	0.00059994	0.000281374	1
ENSG00000168329.13	8019	1.03574	839.258	328.921	5.55937e-07	3-39232477-G-A	-49258	73	75	0.0833333	1	9.01269e-08	0.20193	0.0370323	0.00079992	0.000349163	2
ENSG00000144659.10	7819	1.03846	768.082	326.68	1.61089e-05	3-39438120-A-G	54772	11	11	0.0122222	1	3.70031e-06	0.527012	0.112192	0.00889911	0.0102122	1
ENSG00000168028.13	7827	1.0327	692.279	320.009	5.31567e-33	3-39411281-A-G	4592	198	233	0.258929	1	2.74085e-38	-0.199998	0.0137531	9.999e-05	3.95523e-31	1
ENSG00000168028.13	7827	1.04185	665.996	317.003	1.00317e-05	3-39427474-A-G	20785	49	51	0.0567929	1	1.60497e-06	-0.130968	0.0268607	0.00409959	0.00530171	2
ENSG00000168028.13	7827	1.03932	692.813	319.156	8.61815e-05	3-39388404-G-C	-18285	16	16	0.0177778	1	2.12804e-05	-0.199009	0.0462186	0.0478952	0.0509733	3
ENSG00000114784.3	7099	1.04221	737.153	328.302	3.28989e-05	3-40144932-C-A	-164767	275	335	0.372768	1	9.06552e-06	-0.101079	0.0224604	0.020198	0.0201014	1
ENSG00000114784.3	7099	1.03934	761.612	330.143	3.48541e-05	3-41098166-C-A	788467	17	18	0.02	1	1.025e-05	-0.326551	0.0730091	0.0219978	0.0223206	2
ENSG00000188846.13	7080	1.03913	719.055	325.054	6.27687e-29	3-40464170-G-A	6878	292	396	0.44	1	4.0184e-33	0.213688	0.0161317	9.999e-05	4.52151e-27	1
ENSG00000188846.13	7080	1.04496	734.255	325.12	1.78539e-06	3-40277854-A-G	-179438	52	54	0.06	1	2.89497e-07	0.177249	0.0339226	0.00059994	0.000953146	2
ENSG00000177873.12	7047	1.02681	787.006	331.198	9.69471e-08	3-40322388-A-G	-154725	288	378	0.420935	1	1.3306e-08	0.233092	0.0401172	9.999e-05	5.84888e-05	1
ENSG00000177842.11	7019	1.04109	794.8	331.322	3.18041e-07	3-40486790-C-A	-19202	32	35	0.0389755	1	5.34434e-08	0.836693	0.150692	0.00019998	0.000176652	1
ENSG00000177842.11	7019	1.04671	787.157	330.183	9.93318e-05	3-39960372-C-A	-545620	19	19	0.0211581	1	3.34893e-05	-0.836048	0.199095	0.0619938	0.0653645	2
ENSG00000172888.11	7019	1.05896	703.122	324.171	0.000187304	3-39779580-G-C	-745298	12	12	0.0133333	1	5.73315e-05	0.344595	0.0846675	0.107489	0.10649	1
ENSG00000234287.1	7275	1.02539	725.399	330.762	9.95711e-05	3-39820111-T-G	-941434	150	164	0.182628	1	3.33042e-05	-0.128545	0.0306029	0.0623938	0.0644499	1
ENSG00000182606.14	7913	1.03742	705.147	324.628	1.12047e-25	3-41841508-G-C	-172294	37	39	0.0434298	1	2.06805e-29	-0.81396	0.0662204	9.999e-05	1.15788e-23	1
ENSG00000182606.14	7913	1.03722	731.703	327.145	3.13334e-05	3-41464006-TAA-T	-549796	238	276	0.307078	1	8.26808e-06	-0.120164	0.0265794	0.0172983	0.0193755	2
ENSG00000114812.12	7574	1.03766	772.627	328.883	1.17841e-09	3-42526948-C-T	37649	306	404	0.449889	1	9.23971e-11	-0.234849	0.0352087	9.999e-05	5.30515e-07	1
ENSG00000114812.12	7574	1.02941	824.896	333.488	9.09793e-10	3-42490447-G-A	1148	209	251	0.278889	1	9.31599e-11	-0.243366	0.036493	9.999e-05	4.8947e-07	2
ENSG00000114812.12	7574	1.03349	779.942	329.89	4.1807e-09	3-42600470-A-AG	111171	12	12	0.0134228	1	4.11411e-10	-0.861432	0.134151	9.999e-05	2.1051e-06	3
ENSG00000114812.12	7574	1.02916	812.941	332.522	1.07307e-05	3-42742143-G-C	252844	240	275	0.305556	1	3.12373e-06	0.164657	0.0347779	0.00669933	0.00746895	4
ENSG00000232354.8	7376	1.02573	747.355	332.427	2.86707e-07	3-42526948-C-T	-6310	306	404	0.449889	1	4.80335e-08	-0.260608	0.0467693	0.00019998	0.000170489	1
ENSG00000114857.17	7078	1.04523	699.624	326.852	5.46859e-14	3-42601933-G-A	1319	287	366	0.407572	1	7.22753e-16	-0.127212	0.0150823	9.999e-05	1.26773e-11	1
ENSG00000093183.13	7080	1.05504	679.294	325.15	1.83075e-06	3-42644349-AT-A	43269	19	19	0.0212054	1	2.87704e-07	-0.497814	0.095256	0.00119988	0.000839449	1
ENSG00000114853.13	7015	1.0438	709.32	327.679	1.56236e-15	3-42634773-G-T	-18911	134	145	0.16147	1	1.47699e-17	-0.39269	0.0437965	9.999e-05	3.25636e-13	1
ENSG00000114853.13	7015	1.05	675.372	324.567	8.49517e-05	3-43087845-T-C	434161	161	177	0.196667	1	2.39229e-05	0.164105	0.0383565	0.0463954	0.047255	2
ENSG00000173811.10	6974	1.0393	692.193	327.789	2.52442e-14	3-42770527-T-C	37952	154	169	0.188196	1	3.58739e-16	0.651174	0.0763154	9.999e-05	6.48985e-12	1
ENSG00000173811.10	6974	1.04684	667.494	325.406	0.000115976	3-42793384-T-C	60809	225	268	0.297778	1	3.50025e-05	0.262189	0.0625937	0.0628937	0.0646866	2
ENSG00000225611.1	6972	1.02933	812.924	336.761	2.10269e-20	3-42770527-T-C	-85	154	169	0.188196	1	1.34269e-22	0.422507	0.0404446	9.999e-05	5.43951e-18	1
ENSG00000244607.5	6954	1.04266	714.165	329.47	3.5106e-13	3-42763116-A-G	-10088	154	169	0.188196	1	7.81407e-15	0.445435	0.054999	9.999e-05	9.58278e-11	1
ENSG00000144647.5	6344	1.0327	782.155	329.252	1.04019e-07	3-43086596-A-C	-19480	23	25	0.0277778	1	1.36574e-08	-0.558463	0.0961895	9.999e-05	5.89527e-05	1
ENSG00000144647.5	6344	1.02764	811.038	331.789	4.19383e-05	3-42883199-G-A	-222877	266	347	0.386414	1	1.32758e-05	0.135933	0.0307946	0.0267973	0.0300904	2
ENSG00000011198.7	5325	1.04875	562.877	327.089	1.22455e-05	3-43696639-G-A	6526	22	22	0.0244444	1	2.74253e-06	-0.240949	0.0505998	0.00429957	0.00527491	1
ENSG00000160746.12	5324	1.04158	524.767	324.225	4.14154e-09	3-43472383-A-AACCCTTAAAATTTTTAAAAT	-219211	263	317	0.352222	1	2.43443e-10	-0.139859	0.0214898	9.999e-05	1.24103e-06	1
ENSG00000280435.1	5431	1.04562	462.224	314.467	0.000251785	3-44055087-A-AAG	-62211	323	419	0.466518	1	6.25192e-05	-0.216908	0.0535725	0.0937906	0.0975169	1
ENSG00000261786.1	5430	1.04082	521.414	325.737	4.2424e-05	3-44041970-G-A	-75518	218	263	0.292222	1	1.0883e-05	0.258637	0.0580023	0.0170983	0.018392	1
ENSG00000179152.19	6046	1.03428	551.711	321.541	7.41106e-06	3-44432531-TGA-T	93978	200	233	0.259508	1	1.25504e-06	-0.133006	0.0269964	0.00229977	0.00332944	1
ENSG00000225873.3	6173	1.03034	610.295	323.773	7.27433e-05	3-44405570-A-G	-23495	119	127	0.141111	1	1.95562e-05	-0.266554	0.0616272	0.0394961	0.0389822	2
ENSG00000196345.12	6251	1.05518	603.446	320.783	9.32209e-09	3-44425483-G-T	-129710	13	13	0.0144444	1	5.59717e-10	1.12693	0.176948	9.999e-05	2.81801e-06	1
ENSG00000196345.12	6251	1.06076	600.957	320.277	1.51939e-05	3-44829374-A-ATG	274181	156	177	0.204388	1	2.93768e-06	0.256642	0.0540582	0.00419958	0.0066513	2
ENSG00000196345.12	6251	1.05429	613.62	321.907	8.47102e-05	3-45465955-A-G	910762	20	22	0.0244444	1	2.26276e-05	-0.564716	0.131588	0.040296	0.0420966	3
ENSG00000144792.9	6323	1.03241	660.834	325.801	1.74659e-09	3-44708347-T-A	130124	115	125	0.138889	1	1.116e-10	0.472618	0.0711924	9.999e-05	7.30679e-07	1
ENSG00000144792.9	6323	1.03493	666.932	325.88	3.30595e-05	3-44721338-A-G	143115	126	142	0.157778	1	8.68027e-06	0.305776	0.0677961	0.0159984	0.0187969	2
ENSG00000144792.9	6323	1.04339	659.774	324.636	0.000114058	3-44904231-AG-A	326008	131	144	0.16	1	3.44345e-05	-0.2814	0.0671154	0.0608939	0.0635321	3
ENSG00000186448.14	6340	1.05566	602.599	318.671	8.47664e-14	3-44721338-A-G	136450	126	142	0.157778	1	5.66213e-16	0.313475	0.0370123	9.999e-05	1.33277e-11	1
ENSG00000186448.14	6340	1.06081	608.644	319.8	5.1719e-06	3-44613794-G-C	28906	216	260	0.288889	1	7.97604e-07	-0.143187	0.0285196	0.00209979	0.00215532	2
ENSG00000169981.10	6485	1.03814	706.755	329.517	1.10663e-10	3-44721338-A-G	72611	126	142	0.157778	1	5.85604e-12	0.535406	0.0752891	9.999e-05	4.12123e-08	1
ENSG00000169981.10	6485	1.04082	721.152	330.448	6.97901e-05	3-44766601-G-C	117874	22	24	0.0267261	1	2.26526e-05	0.689763	0.160741	0.0407959	0.04266	2
ENSG00000272077.1	6510	1.06201	605.01	319.354	5.36878e-07	3-44721338-A-G	53926	126	142	0.157778	1	5.337e-08	0.458031	0.0824937	9.999e-05	0.000192022	1
ENSG00000196653.11	6555	1.03283	615.332	321.793	3.33721e-42	3-44721338-A-G	8695	126	142	0.157778	1	6.70971e-49	0.816865	0.0477546	9.999e-05	1.08734e-40	1
ENSG00000196653.11	6555	1.03099	632.062	323.909	7.72071e-07	3-44723877-T-G	11234	331	433	0.481941	1	1.047e-07	-0.188977	0.0348411	0.00029997	0.000380078	2
ENSG00000186446.11	6574	1.05151	597.209	317.998	4.87403e-18	3-44721338-A-G	-8258	126	142	0.157778	1	6.07474e-21	0.511587	0.0512746	9.999e-05	5.0751e-16	1
ENSG00000186446.11	6574	1.06053	585.115	316.37	2.718e-06	3-44789149-A-C	59553	14	14	0.0155902	1	3.37739e-07	0.789334	0.151951	0.00109989	0.00104745	2
ENSG00000186446.11	6574	1.04396	613.963	320.098	0.000148048	3-44708492-C-T	-21104	22	24	0.0266667	1	4.09901e-05	0.44345	0.106824	0.0747925	0.07664	3
ENSG00000163807.5	6570	1.05198	594.82	319.93	1.64522e-21	3-44754640-T-G	-7022	321	434	0.482222	1	6.10736e-25	-0.277316	0.0249867	9.999e-05	1.10831e-19	1
ENSG00000163807.5	6570	1.04535	640.413	323.76	2.5511e-05	3-44787534-C-T	25872	49	52	0.0577778	1	5.85277e-06	-0.251806	0.0547698	0.0118988	0.0131807	2
ENSG00000169964.7	6435	1.07184	607.057	321.067	0.00016787	3-45113735-G-A	251866	51	54	0.0601336	1	4.64707e-05	0.260496	0.0632146	0.0781922	0.0795059	1
ENSG00000075914.12	6475	1.04562	610.125	321.448	1.27523e-06	3-44697137-T-C	-278104	104	114	0.126667	1	1.67616e-07	-0.212994	0.0399412	0.00079992	0.000549975	1
ENSG00000075914.12	6475	1.04824	622.661	321.434	0.000166708	3-44395935-C-T	-579306	171	212	0.235556	1	4.76589e-05	-0.136754	0.0332341	0.0824918	0.0864451	2
ENSG00000163812.13	6477	1.03837	606.908	321.315	2.30002e-09	3-44977091-A-G	906	289	363	0.403333	1	1.07749e-10	-0.12671	0.0190717	9.999e-05	8.1834e-07	1
ENSG00000163812.13	6477	1.03826	609.289	320.695	1.07324e-07	3-44930639-A-G	-45546	23	23	0.0255556	1	9.0929e-09	0.361796	0.0615323	0.00019998	4.44844e-05	2
ENSG00000249992.1	6985	1.04247	531.299	316.937	5.93136e-08	3-45226624-T-C	346	164	193	0.214444	1	3.5238e-09	-0.312735	0.0517012	9.999e-05	1.99199e-05	1
ENSG00000011376.9	7290	1.04946	620.663	320.956	6.25314e-09	3-45560733-G-A	172227	223	263	0.292873	1	3.37136e-10	-0.228218	0.0353607	9.999e-05	2.05069e-06	1
ENSG00000011376.9	7290	1.03907	626.396	322.094	5.68418e-05	3-45480388-T-A	91882	133	161	0.178889	1	1.39863e-05	0.221517	0.0503185	0.0287971	0.0301793	2
ENSG00000144791.9	7709	1.0603	599.284	315.541	7.94031e-30	3-45669875-T-C	114481	138	153	0.170379	1	3.88267e-35	0.360834	0.026234	9.999e-05	1.19863e-28	1
ENSG00000144791.9	7709	1.06338	612.268	315.892	3.40552e-05	3-46463416-C-T	908022	28	30	0.0333333	1	6.296e-06	0.261255	0.0570248	0.0138986	0.0156957	2
ENSG00000211456.10	8122	1.04909	701.378	318.185	1.68678e-32	3-45682398-C-G	-6788	310	407	0.452222	1	1.02493e-37	-0.201894	0.014011	9.999e-05	4.40211e-31	1
ENSG00000211456.10	8122	1.04092	704.665	318.797	1.15409e-15	3-45692316-GTT-G	3130	90	93	0.103795	1	5.02713e-18	-0.211415	0.0231978	9.999e-05	2.55749e-13	2
ENSG00000211456.10	8122	1.03263	733.988	321.665	6.20764e-09	3-45689445-G-A	259	16	16	0.0178174	1	4.10798e-10	-0.32305	0.0503029	9.999e-05	3.00734e-06	3
ENSG00000211456.10	8122	1.04865	713.376	318.696	1.86015e-09	3-45696764-C-T	7578	53	57	0.0634744	1	8.38992e-11	-0.19789	0.0295952	9.999e-05	6.72489e-07	4
ENSG00000211456.10	8122	1.0369	714.656	319.805	8.06298e-05	3-45599191-A-G	-89995	46	50	0.0555556	1	2.11342e-05	-0.134259	0.0311669	0.0451955	0.0495732	5
ENSG00000173585.15	8246	1.05671	666.308	315.947	0.000147972	3-45812744-CTT-C	-73760	242	283	0.314732	1	3.4745e-05	0.194768	0.0464798	0.0788921	0.0801971	1
ENSG00000172215.5	8186	1.04219	700.08	319.483	3.72295e-06	3-46102692-C-T	161759	221	266	0.296214	1	5.18297e-07	-0.258672	0.0506389	0.00159984	0.00198814	1
ENSG00000163820.14	8275	1.06279	684.638	314.651	1.32057e-11	3-45954416-G-A	-41408	164	182	0.202673	1	1.6085e-13	0.230497	0.0300908	9.999e-05	2.74841e-09	1
ENSG00000163820.14	8275	1.06148	685.842	314.496	3.6328e-08	3-46005679-G-A	9855	91	109	0.121381	1	1.88895e-09	-0.275539	0.044736	9.999e-05	1.26377e-05	2
ENSG00000163820.14	8275	1.06158	703.262	316.184	5.22074e-05	3-45895453-G-C	-100371	176	210	0.233333	1	1.08049e-05	0.145528	0.0326221	0.0263974	0.0286084	3
ENSG00000173578.7	8257	1.04313	757.817	325.14	4.25908e-10	3-46051531-C-A	23789	224	277	0.308463	1	1.8735e-11	0.415198	0.05994	9.999e-05	1.66236e-07	1
ENSG00000229515.1	7920	1.06466	579.449	311.793	1.88462e-13	3-46096615-G-A	-47062	80	90	0.1	1	7.08163e-16	-0.558076	0.0661352	9.999e-05	2.40793e-11	1
ENSG00000229515.1	7920	1.05271	620.647	316.189	3.33912e-07	3-46207648-AT-A	63971	276	347	0.386517	1	2.72443e-08	-0.244289	0.0430187	9.999e-05	0.000129485	2
ENSG00000183625.14	7810	1.04076	661.226	319.14	1.29087e-05	3-46439310-A-G	275706	287	386	0.428889	1	2.48266e-06	-0.132201	0.0276345	0.00509949	0.00687561	1
ENSG00000183625.14	7810	1.03253	646.153	318.804	1.03134e-23	3-46208452-GTTC-G	44848	277	353	0.392222	1	2.10636e-27	-0.333119	0.0283014	9.999e-05	1.45002e-21	2
ENSG00000183625.14	7810	1.03987	646.887	318.35	1.43318e-16	3-46233469-C-T	69865	310	419	0.466592	1	4.18283e-19	-0.321289	0.034035	9.999e-05	2.7544e-14	3
ENSG00000183625.14	7810	1.03581	639.921	318.069	1.13663e-09	3-46008273-T-C	-155331	154	188	0.209354	1	4.52794e-11	-0.232544	0.0342624	9.999e-05	4.31732e-07	4
ENSG00000183625.14	7810	1.0534	636.152	315.87	0.000181996	3-45793489-A-AT	-370115	25	28	0.03125	1	4.86088e-05	-0.299379	0.0728328	0.0959904	0.095042	5
ENSG00000163823.3	7468	1.06241	587.024	313.091	6.05568e-56	3-46208452-GTTC-G	56	277	353	0.392222	1	3.84188e-66	0.586828	0.027627	9.999e-05	1.84231e-56	1
ENSG00000163823.3	7468	1.05254	595.778	314.26	2.02276e-08	3-46008273-T-C	-200123	154	188	0.209354	1	1.03154e-09	-0.215228	0.0343543	9.999e-05	6.4952e-06	2
ENSG00000163823.3	7468	1.07324	545.816	308.406	2.11464e-09	3-46097804-G-A	-110592	150	165	0.183742	1	4.76265e-11	0.217693	0.032113	9.999e-05	4.10456e-07	3
ENSG00000163823.3	7468	1.0627	571.651	311.297	7.49786e-09	3-46233274-A-G	24878	307	411	0.457684	1	2.63937e-10	-0.157912	0.024307	9.999e-05	1.92082e-06	4
ENSG00000163823.3	7468	1.05781	590.508	314.089	4.33217e-06	3-46190640-C-T	-17756	60	67	0.0749441	1	5.70135e-07	-0.287505	0.0564862	0.00129987	0.00176387	5
ENSG00000121807.5	7035	1.04529	573.345	319.535	1.02217e-06	3-46207648-AT-A	-146086	276	347	0.386517	1	1.23618e-07	-0.133096	0.0246831	0.00029997	0.000410051	1
ENSG00000121807.5	7035	1.05649	526.315	313.586	1.00887e-05	3-46306056-A-AC	-47678	159	182	0.202222	1	1.41789e-06	0.143078	0.029189	0.0039996	0.00384241	2
ENSG00000121807.5	7035	1.04907	552.821	316.458	0.00024672	3-46323369-G-A	-30365	20	21	0.0233333	1	6.73446e-05	0.302729	0.0751018	0.109889	0.112998	3
ENSG00000160791.13	6998	1.02271	591.571	325.439	3.02823e-10	3-46247622-G-A	-123232	217	258	0.287305	1	1.37489e-11	0.278866	0.0399708	9.999e-05	1.24664e-07	1
ENSG00000160791.13	6998	1.02556	572.568	323.216	1.15066e-05	3-46408487-A-C	37633	221	282	0.313333	1	2.29443e-06	-0.187418	0.0390445	0.00439956	0.00571229	2
ENSG00000223552.1	6953	1.03107	528.757	321.905	0.000240508	3-46402892-G-A	-4167	195	233	0.258889	1	7.21224e-05	0.216723	0.053994	0.108489	0.110416	1
ENSG00000121797.9	6953	1.05118	517.468	318.779	2.55575e-08	3-46208452-GTTC-G	-198711	277	353	0.392222	1	1.45402e-09	-0.247783	0.0399399	9.999e-05	7.27715e-06	1
ENSG00000283646.1	6912	1.04903	550.521	320.596	8.1793e-05	3-45929975-C-T	-493616	15	15	0.0166667	1	2.03785e-05	-0.621167	0.143931	0.0352965	0.0369995	1
ENSG00000283646.1	6912	1.05933	529.212	317.621	0.000259971	3-46362340-C-CTGTGTGTG	-61251	25	25	0.0284738	1	7.22008e-05	-0.469116	0.116879	0.109089	0.111108	2
ENSG00000178038.16	6353	1.04842	461.265	318.129	2.26877e-08	3-46680029-A-G	-13675	243	308	0.342984	1	1.21614e-09	0.182681	0.0293001	9.999e-05	5.88031e-06	1
ENSG00000181585.3	6325	1.03683	487.84	322.596	0.000197592	3-45779015-C-T	-922318	43	47	0.0522222	1	5.8494e-05	0.433756	0.106702	0.0813919	0.0829072	1
ENSG00000160796.16	5900	1.04379	401.028	316.254	1.54235e-11	3-47178851-C-T	199168	97	107	0.118889	1	2.06607e-13	-0.119433	0.0156695	9.999e-05	2.65246e-09	1
ENSG00000160796.16	5900	1.04296	410.692	317.752	1.86699e-05	3-46981892-T-G	2209	67	81	0.0902005	1	3.31285e-06	0.098167	0.0207915	0.00439956	0.00608087	2
ENSG00000160799.11	5896	1.05714	386.412	312.548	7.34986e-08	3-46951415-C-T	-30595	36	38	0.0423163	1	3.8953e-09	0.919111	0.152374	9.999e-05	1.52269e-05	1
ENSG00000160799.11	5896	1.05574	384.584	312.706	0.000191996	3-46980019-CGCGCGCGCGG-C	-1991	38	40	0.0445434	1	4.52294e-05	-0.533345	0.129214	0.0576942	0.0600121	2
ENSG00000160799.11	5896	1.05178	402.088	315.76	0.000288749	3-46913118-AC-A	-68892	34	34	0.0384615	1	7.95161e-05	-0.21565	0.0540478	0.0920908	0.0957249	3
ENSG00000280173.1	4968	1.02862	374.52	321.323	0.000332466	3-47639523-C-T	292573	24	24	0.0267857	1	0.000103446	-0.484876	0.123559	0.108889	0.108868	1
ENSG00000260236.1	4933	1.06001	350.736	314.193	0.000284521	3-46479808-G-A	-901191	268	334	0.371652	1	7.17391e-05	-0.243594	0.0606688	0.0783922	0.080443	1
ENSG00000114650.18	4599	1.03388	368.781	322.449	4.98708e-21	3-47369074-C-G	-108052	294	357	0.39755	1	3.87164e-24	-0.162234	0.0149108	9.999e-05	4.54309e-19	1
ENSG00000114650.18	4599	1.01827	394.885	324.766	3.47824e-16	3-47417260-C-T	-59866	24	25	0.0278396	1	2.08287e-18	0.397419	0.0430696	9.999e-05	7.93326e-14	2
ENSG00000114650.18	4599	1.0247	386.74	322.773	0.000100844	3-46543532-C-T	-933594	167	191	0.212222	1	2.83653e-05	0.0701498	0.0165502	0.0336966	0.0349256	3
ENSG00000047849.21	3336	1.04851	244.532	313.684	1.26305e-06	3-48022897-GA-G	-66375	237	288	0.320312	1	1.21293e-07	-0.113524	0.0210391	0.00019998	0.00020427	1
ENSG00000047849.21	3336	1.03383	250.254	315.92	4.34468e-05	3-48100527-C-CT	11255	155	185	0.206935	1	8.63316e-06	-0.107938	0.0239255	0.00889911	0.00914476	2
ENSG00000047849.21	3336	1.03193	258.13	316.841	0.000235403	3-47509690-G-A	-579582	15	16	0.0178174	1	6.43935e-05	-0.224055	0.0554332	0.0506949	0.0531549	3
ENSG00000164048.13	3253	1.04289	264.515	322.604	3.89091e-83	3-48257949-T-C	16849	268	341	0.378889	1	2.39469e-96	0.700156	0.0244634	9.999e-05	3.74959e-84	1
ENSG00000164048.13	3253	1.03927	274.987	322.873	1.9765e-38	3-48251426-G-A	10326	38	40	0.0449438	1	2.31039e-44	-0.951317	0.0593942	9.999e-05	2.20199e-37	2
ENSG00000229759.1	3238	1.04987	247.152	315.808	2.21131e-39	3-48257949-T-C	1363	268	341	0.378889	1	2.50973e-46	0.844975	0.0512227	9.999e-05	8.31157e-39	1
ENSG00000229759.1	3238	1.04166	263.558	318.253	1.7261e-08	3-48143775-C-T	-112811	26	27	0.0300668	1	9.84107e-10	-0.945055	0.150674	9.999e-05	2.67616e-06	2
ENSG00000229759.1	3238	1.04196	260.736	317.19	9.27361e-06	3-48349278-G-GAA	92692	19	19	0.0211581	1	1.47417e-06	-0.922392	0.188488	0.00109989	0.0018417	3
ENSG00000228638.1	3234	1.04388	248.99	318.83	1.46943e-14	3-48302387-G-A	11012	154	184	0.206278	1	6.70029e-17	-0.564892	0.064476	9.999e-05	1.13025e-12	1
ENSG00000172113.8	3228	1.04858	237.639	317.686	1.61499e-14	3-48278842-G-A	-22843	154	185	0.206013	1	6.59378e-17	-0.449533	0.0512963	9.999e-05	1.04782e-12	1
ENSG00000164050.12	3254	1.0444	246.72	319.362	2.21812e-06	3-48457056-T-A	27005	283	356	0.395556	1	2.81263e-07	-0.270269	0.0516712	0.00059994	0.000384465	1
ENSG00000164051.13	3261	1.03562	278.597	327.224	0.000156841	3-47736273-T-C	-704078	13	13	0.0144444	1	5.18955e-05	0.622958	0.152153	0.0355964	0.0376479	1
ENSG00000164051.13	3261	1.04104	275.979	326.598	0.000295495	3-48147719-T-A	-292632	53	59	0.0657016	1	0.000105094	0.318446	0.081228	0.0685931	0.0693641	2
ENSG00000164053.19	3263	1.02153	249.581	321.336	0.000286476	3-48466268-T-C	19558	113	126	0.14	1	8.70589e-05	-0.217364	0.0547889	0.0608939	0.0645795	1
ENSG00000213689.11	3272	1.03453	240.934	314.913	6.3724e-11	3-48442607-A-T	-23204	198	232	0.258352	1	1.06122e-12	0.176358	0.0239097	9.999e-05	8.12666e-09	1
ENSG00000213689.11	3272	1.05014	239.884	312.628	2.80564e-06	3-48353758-G-GAA	-112053	94	108	0.122172	1	2.98402e-07	0.163262	0.0312803	0.00069993	0.000456391	2
ENSG00000213689.11	3272	1.04889	241.731	312.766	0.000154769	3-48540620-A-T	74809	12	12	0.013363	1	3.50905e-05	0.385341	0.0920044	0.0291971	0.0306005	3
ENSG00000164054.15	3260	1.0279	242.288	319.907	4.73287e-05	3-48438327-T-A	-66499	293	373	0.414989	1	1.05607e-05	-0.0556548	0.0124618	0.00889911	0.00994476	1
ENSG00000164054.15	3260	1.03435	246.68	318.523	0.00029829	3-47529159-A-G	-975667	56	64	0.0712695	1	8.67994e-05	-0.116936	0.0294687	0.059594	0.0638734	2
ENSG00000114268.11	3237	1.02346	225.754	319.203	9.01829e-11	3-48543106-C-T	-18620	106	126	0.14	1	1.97112e-12	0.117862	0.0161904	9.999e-05	1.33032e-08	1
ENSG00000114270.17	3256	1.04648	228.295	316.621	0.000357265	3-48393626-T-A	-201641	297	400	0.445312	1	9.99802e-05	-0.126088	0.0320607	0.0663934	0.0682634	1
ENSG00000225697.12	3251	1.04418	224.779	315.556	2.25638e-05	3-48634901-G-C	-592	85	92	0.102222	1	3.82983e-06	0.172876	0.0368592	0.00269973	0.00392935	1
ENSG00000225697.12	3251	1.04654	225.97	314.611	0.000436056	3-48002954-AAAAT-A	-632539	28	29	0.0327314	1	0.000122789	0.255125	0.0657337	0.0825917	0.0824771	2
ENSG00000008300.16	3238	1.0524	227.566	317.612	5.62525e-07	3-48711556-G-T	48641	264	320	0.355556	1	5.18505e-08	-0.314301	0.0565516	0.00019998	7.8215e-05	1
ENSG00000213672.7	3245	1.0494	216.6	314.143	9.84258e-26	3-48685869-G-C	-495	249	299	0.332222	1	1.7554e-30	-0.308507	0.024549	9.999e-05	1.5828e-24	1
ENSG00000068745.14	3253	1.04075	223.621	315.994	8.89866e-21	3-48694528-A-G	-45825	109	135	0.15	1	2.31085e-24	0.575487	0.052604	9.999e-05	3.7133e-19	1
ENSG00000068745.14	3253	1.05921	217.406	312.548	4.07217e-06	3-48694054-G-T	-46299	97	103	0.114444	1	4.47099e-07	-0.275335	0.0535857	0.00029997	0.000568667	2
ENSG00000177479.19	3304	1.04786	226.506	310.405	8.06389e-16	3-48919429-G-C	-2051	252	302	0.335938	1	9.48933e-19	-0.266958	0.0286115	9.999e-05	4.39507e-14	1
ENSG00000177479.19	3304	1.03436	238.968	311.604	1.67638e-05	3-48733796-G-C	-187684	36	41	0.045657	1	2.4047e-06	-0.310489	0.064816	0.00229977	0.00325855	2
ENSG00000177479.19	3304	1.04087	236.04	310.305	0.000319912	3-48364654-A-G	-556826	300	381	0.423333	1	7.77386e-05	-0.100581	0.0251732	0.0605939	0.0642557	3
ENSG00000178467.17	3364	1.04172	241.615	318.64	6.18672e-06	3-49236563-C-T	246574	275	352	0.391111	1	9.08475e-07	-0.119429	0.0239161	0.0009999	0.00111815	1
ENSG00000178252.17	3365	1.02166	252.962	319.493	1.31466e-27	3-49060149-C-T	52994	252	302	0.335556	1	4.85976e-32	0.28131	0.0216824	9.999e-05	9.71876e-26	1
ENSG00000178252.17	3365	1.03704	270.025	318.95	4.81051e-09	3-49169660-T-A	162505	51	55	0.0611111	1	2.30683e-10	0.250024	0.0383583	9.999e-05	7.73737e-07	2
ENSG00000178252.17	3365	1.03321	281.99	318.761	2.7198e-05	3-48219876-T-A	-787279	29	29	0.0322222	1	5.48583e-06	-0.236107	0.0511947	0.00549945	0.00640625	3
ENSG00000198218.10	3425	1.04257	220.84	314.594	8.67558e-18	3-49048782-T-C	-45581	154	164	0.183445	1	5.85896e-21	0.295218	0.0295851	9.999e-05	4.44458e-16	1
ENSG00000172046.18	3410	1.03366	223.19	318.097	3.36456e-05	3-49752282-T-C	631344	33	34	0.0377778	1	6.49774e-06	-0.179082	0.0391497	0.00549945	0.00625392	1
ENSG00000172037.13	3407	1.0151	234.723	323.543	1.35351e-07	3-49003029-A-G	-130089	215	249	0.276786	1	1.38062e-08	0.335357	0.0577814	0.00019998	2.69967e-05	1
ENSG00000172037.13	3407	1.02903	234.059	319.153	3.61709e-05	3-48800774-C-T	-332344	9	9	0.01	1	7.5334e-06	1.12381	0.247445	0.00559944	0.00724839	2
ENSG00000270441.1	3387	1.04957	231.887	320.285	0.000254585	3-49792220-A-G	631369	155	179	0.199332	1	7.38783e-05	-0.266975	0.066612	0.0452955	0.0487284	1
ENSG00000177352.9	3395	1.02109	237.95	323.489	3.99449e-14	3-49163194-A-G	-3127	262	327	0.364143	1	3.56007e-16	0.219272	0.0256979	9.999e-05	5.5159e-12	1
ENSG00000185909.14	3403	1.04404	218.808	314.181	2.96528e-05	3-49146602-AAAAAT-A	-25009	122	137	0.155682	1	4.8976e-06	0.244042	0.0526355	0.00359964	0.00508211	1
ENSG00000188315.7	3387	1.03782	227.492	316.516	8.69212e-08	3-49538981-TTTATTATTATTATTA-T	261151	287	388	0.431507	1	5.66446e-09	0.0845131	0.0141685	9.999e-05	1.29147e-05	1
ENSG00000188315.7	3387	1.04978	227.472	314.712	2.54465e-05	3-49857619-G-C	579789	333	430	0.478842	1	4.2852e-06	-0.0665601	0.0142656	0.00189981	0.00436973	2
ENSG00000114316.12	3333	1.04324	216.56	315.151	0.000433602	3-48478818-C-T	-861894	26	27	0.03	1	0.00012107	-0.174355	0.044883	0.0778922	0.079345	1
ENSG00000233276.3	3295	1.05186	207.703	312.547	7.93849e-07	3-48896049-A-C	-462551	36	41	0.045657	1	6.10828e-08	0.260115	0.0470649	0.00029997	0.0001026	1
ENSG00000067560.10	3278	1.04757	219.881	313.265	2.43862e-06	3-50179331-T-C	767129	36	41	0.0455556	1	2.50391e-07	0.127756	0.0243167	0.00049995	0.000366976	1
ENSG00000067560.10	3278	1.0513	212.517	312.436	0.000133657	3-49633753-C-T	221551	298	400	0.444444	1	2.84949e-05	-0.0418808	0.00988361	0.0208979	0.0228054	2
ENSG00000145022.4	3278	1.03714	213.488	314.874	0.000131322	3-49608830-G-A	196624	116	126	0.140312	1	2.9251e-05	-0.126883	0.0299883	0.0220978	0.0238198	1
ENSG00000145020.15	3282	1.01175	205.7	316.425	7.62921e-40	3-49401558-C-CA	-21195	189	220	0.25	1	6.60978e-47	-0.460362	0.0276851	9.999e-05	5.76724e-38	1
ENSG00000145020.15	3282	1.02731	211.485	310.614	0.000511517	3-48643037-C-T	-779716	13	13	0.0144766	1	0.000134344	0.398201	0.103204	0.0951905	0.0953194	2
ENSG00000164062.12	3483	1.0562	207.972	309.119	5.14543e-09	3-49288745-A-G	-385257	133	152	0.168889	1	1.29943e-10	0.214442	0.0324249	9.999e-05	4.82166e-07	1
ENSG00000164062.12	3483	1.05507	209.064	309.654	3.78377e-06	3-49321669-A-G	-352333	121	134	0.14922	1	3.74884e-07	-0.17739	0.034286	0.00039996	0.000520882	2
ENSG00000164062.12	3483	1.04452	217.508	313.277	0.00010184	3-50143663-T-G	469661	30	30	0.0333333	1	2.1697e-05	0.19874	0.0462044	0.0163984	0.0181322	3
ENSG00000173540.12	3490	1.05586	210.452	310.848	4.72747e-06	3-49624201-C-T	-99750	93	103	0.117045	1	4.97358e-07	0.20512	0.040088	0.00019998	0.000659518	1
ENSG00000173540.12	3490	1.04221	218.848	314.267	0.000111969	3-49186883-G-A	-537068	180	214	0.238839	1	2.43858e-05	0.130675	0.0305748	0.0174983	0.0203192	2
ENSG00000176095.11	3562	1.02547	202.751	316.37	4.48048e-05	3-50488922-G-A	702380	27	29	0.032294	1	8.59623e-06	0.119527	0.0264905	0.00729927	0.00793525	1
ENSG00000182179.12	3620	1.06582	188.843	308.679	1.88018e-52	3-49813942-C-CCTGGCTCCT	-4	321	446	0.495556	1	1.63543e-63	0.338115	0.0164408	9.999e-05	1.91754e-53	1
ENSG00000164077.13	3810	1.05699	188.515	309.657	0.000450394	3-49942098-C-CA	11925	337	444	0.494382	1	0.000110262	-0.110218	0.0282015	0.0686931	0.068918	1
ENSG00000004534.14	3813	1.05599	196.779	309.141	1.70364e-15	3-50026991-G-A	86984	333	445	0.495536	1	1.79391e-18	0.414564	0.0448387	9.999e-05	6.5506e-14	1
ENSG00000004534.14	3813	1.02966	214.438	316.074	6.22859e-14	3-50002761-T-A	62754	302	400	0.444444	1	2.9901e-16	-0.347476	0.0406035	9.999e-05	6.2752e-12	2
ENSG00000243477.5	4250	1.02859	199.807	313.915	5.33813e-08	3-50295266-G-A	-3851	243	305	0.338889	1	2.74487e-09	0.130994	0.021498	9.999e-05	7.59504e-06	1
ENSG00000243477.5	4250	1.03559	198.14	312.831	9.69074e-05	3-50586890-G-A	287773	32	34	0.0377778	1	1.96725e-05	-0.239056	0.0552871	0.0134987	0.0162686	2
ENSG00000186792.16	4252	1.05811	201.284	308.096	7.9073e-34	3-50295266-G-A	-4202	243	305	0.338889	1	1.04331e-40	-0.484229	0.0319921	9.999e-05	2.51778e-33	1
ENSG00000186792.16	4252	1.05919	184.576	303.675	4.74956e-05	3-50299262-G-A	-206	30	34	0.0378619	1	6.33759e-06	-0.353627	0.0772085	0.00589941	0.00642445	2
ENSG00000186792.16	4252	1.06002	194.467	305.242	0.000130754	3-50162689-G-T	-136779	14	14	0.0155556	1	2.28941e-05	-0.51318	0.119656	0.0160984	0.0196108	3
ENSG00000114378.16	4264	1.04376	195.674	312.521	0.00060827	3-49382781-G-T	-929600	31	32	0.0356347	1	0.000169603	0.542706	0.142868	0.10069	0.10021	1
ENSG00000068001.13	4275	1.04699	193.544	310.272	9.58791e-07	3-50484752-G-C	161846	34	39	0.0433333	1	6.86181e-08	0.428473	0.0778387	9.999e-05	0.000121407	1
ENSG00000281358.1	4289	1.04681	187.604	307.175	5.94667e-10	3-50335423-A-T	-2150	85	110	0.122222	1	7.30875e-12	-0.329316	0.0465402	9.999e-05	5.16707e-08	1
ENSG00000068028.17	4290	1.04543	191.23	303.849	6.92053e-24	3-50335423-A-T	-5513	85	110	0.122222	1	4.96381e-29	-0.329499	0.027019	9.999e-05	1.4607e-22	1
ENSG00000068028.17	4290	1.04395	196.57	305.568	4.0449e-06	3-50435733-A-G	94797	85	107	0.118889	1	3.39887e-07	0.140633	0.0270792	0.00049995	0.000569824	2
ENSG00000068028.17	4290	1.03062	193.653	306.816	0.00026862	3-50656567-C-T	315631	61	72	0.0801782	1	5.73093e-05	-0.135716	0.0333427	0.0450955	0.0456852	3
ENSG00000004838.13	4290	1.03561	196.659	312.599	1.27506e-22	3-50335670-C-A	-11182	73	92	0.102222	1	6.92771e-27	0.839488	0.0722324	9.999e-05	4.94972e-21	1
ENSG00000114395.10	4291	1.04061	201.372	311.777	1.62255e-06	3-50427931-T-G	76839	26	28	0.0311111	1	1.44038e-07	0.335151	0.0625022	0.00039996	0.000231698	1
ENSG00000114395.10	4291	1.05407	198.977	309.556	0.000532239	3-51204855-T-C	853763	27	27	0.03	1	0.000137213	0.239201	0.0620816	0.0853915	0.0868202	2
ENSG00000007402.11	4233	1.04435	193.568	311.241	4.48771e-06	3-50450636-CT-C	-53608	68	71	0.0788889	1	4.75125e-07	-0.269403	0.0525565	0.00029997	0.00062307	1
ENSG00000007402.11	4233	1.03962	207.066	314.549	0.00015702	3-50601351-C-G	97107	20	20	0.0222222	1	3.66774e-05	-0.420099	0.100559	0.0252975	0.0274484	2
ENSG00000114735.9	4230	1.0448	211.58	307.96	1.7974e-09	3-50514598-T-A	-54554	37	45	0.05	1	3.57147e-11	-0.397767	0.0582808	9.999e-05	1.92332e-07	10
ENSG00000114735.9	4230	1.04951	207.783	306.386	1.47978e-09	3-50756972-C-T	187820	74	77	0.0857461	1	2.51428e-11	-0.295993	0.0430127	9.999e-05	1.43212e-07	11
ENSG00000114735.9	4230	1.04972	210.313	308.21	4.30111e-05	3-50885364-GT-G	316212	242	290	0.322323	1	6.77055e-06	-0.305077	0.0668192	0.00609939	0.0069732	120
ENSG00000114738.10	4208	1.04126	207.24	315.738	2.67569e-11	3-50706801-G-T	95281	81	89	0.100451	1	3.79279e-13	-0.200577	0.0266331	9.999e-05	2.48608e-09	1
ENSG00000114738.10	4208	1.05193	205.609	310.894	0.000305778	3-50663572-G-A	52052	336	437	0.486577	1	7.3183e-05	0.0681131	0.0169843	0.0477952	0.0515625	2
ENSG00000114737.15	4208	1.03323	199.955	316.661	0.000149611	3-51322565-G-A	710734	112	122	0.136161	1	3.5924e-05	-0.230856	0.0551964	0.0239976	0.0258509	1
ENSG00000273356.1	4187	1.02799	183.207	312.109	4.4686e-11	3-50670738-T-C	749	81	89	0.0988889	1	4.77644e-13	-0.513695	0.0685322	9.999e-05	4.8033e-09	1
ENSG00000145050.15	4218	1.04383	256.309	315.506	0.000176068	3-51326059-TAA-T	-58988	97	111	0.124161	1	4.21332e-05	0.209787	0.0506199	0.0364964	0.0377799	1
ENSG00000259956.1	4211	1.04128	264.12	318.221	3.63207e-07	3-51655290-A-G	264022	127	148	0.164811	1	3.1922e-08	0.181228	0.0320823	0.00019998	6.43137e-05	1
ENSG00000164080.13	4155	1.03208	268.6	317.314	4.4764e-06	3-51399025-G-A	-142555	140	162	0.18	1	6.09536e-07	0.187045	0.0368522	0.00079992	0.000955198	1
ENSG00000164080.13	4155	1.03165	273.468	316.885	1.04617e-05	3-50793357-T-C	-748223	27	28	0.031746	1	1.62571e-06	0.433433	0.0889474	0.0019998	0.00234132	2
ENSG00000164081.12	4239	1.038	290.139	319.115	7.54948e-12	3-51669048-A-G	-2127	101	108	0.12	1	1.23341e-13	0.203208	0.0263925	9.999e-05	1.00991e-09	1
ENSG00000164081.12	4239	1.03675	301.483	319.829	1.89334e-05	3-51649471-G-T	-21704	24	26	0.0289532	1	3.73351e-06	0.202188	0.0430565	0.00429957	0.00463306	2
ENSG00000164081.12	4239	1.03525	304.088	320.986	0.00031758	3-51704886-A-AGT	33711	245	290	0.32287	1	0.000101524	-0.0731875	0.0186267	0.0806919	0.0834355	3
ENSG00000164082.14	4257	1.04054	282.058	316.982	4.52863e-13	3-51507531-T-C	-199539	88	103	0.114699	1	3.72605e-15	-0.625722	0.0762496	9.999e-05	4.98439e-11	1
ENSG00000164082.14	4257	1.04205	281.196	317.186	3.31267e-07	3-51172179-CT-C	-534891	98	115	0.128924	1	2.96068e-08	0.369948	0.0653211	9.999e-05	6.1907e-05	2
ENSG00000164082.14	4257	1.04714	283.307	314.831	2.4983e-05	3-51706404-T-A	-666	15	15	0.0166667	1	4.33653e-06	-0.816604	0.175111	0.00329967	0.00547092	3
ENSG00000041880.14	4415	1.04543	309.484	319.252	7.08972e-10	3-51941702-G-C	-643	57	59	0.0657016	1	2.22707e-11	-0.540832	0.0783899	9.999e-05	1.0719e-07	1
ENSG00000090097.21	4442	1.05587	300.144	316.126	2.94072e-05	3-51965447-G-C	-2963	140	165	0.183333	1	5.18672e-06	0.112281	0.0242827	0.00479952	0.00658279	1
ENSG00000248487.8	4448	1.06775	326.716	322.015	5.36195e-07	3-52020183-C-T	48757	23	25	0.0278396	1	6.04691e-08	-0.305985	0.0553452	9.999e-05	9.46096e-05	1
ENSG00000114779.19	4447	1.04166	304.216	316.018	3.15229e-07	3-51951987-G-A	-31290	33	33	0.0367483	1	2.74856e-08	-0.247463	0.0435852	9.999e-05	6.40503e-05	1
ENSG00000114779.19	4447	1.03619	302.192	315.987	1.95845e-06	3-51979465-G-T	-3812	35	35	0.0395928	1	2.34461e-07	0.247163	0.0469236	0.00049995	0.000445089	2
ENSG00000114779.19	4447	1.0324	310.166	317.652	5.68016e-06	3-52338030-G-A	354753	45	52	0.0577778	1	8.74284e-07	-0.176275	0.0352389	0.00109989	0.00141341	3
ENSG00000114779.19	4447	1.03479	309.161	317.503	0.000101684	3-51099271-A-G	-884006	10	10	0.0111359	1	2.51974e-05	-0.32211	0.0754965	0.0247975	0.0270226	4
ENSG00000162244.10	4471	1.04228	329.483	320.866	5.85972e-07	3-51993837-TCCTTGG-T	-2105	86	94	0.104677	1	6.61257e-08	-0.215414	0.0390812	9.999e-05	0.000132016	1
ENSG00000162244.10	4471	1.03956	326.489	320.942	4.28711e-07	3-51987300-A-G	-8642	78	89	0.0988889	1	4.61407e-08	-0.216779	0.0388486	9.999e-05	9.68493e-05	2
ENSG00000164086.9	4543	1.04959	331.3	320.624	0.0002958	3-52046954-T-C	-9596	215	258	0.286667	1	9.0683e-05	0.117117	0.0295955	0.080492	0.0813237	1
ENSG00000164086.9	4543	1.04417	346.897	322.485	0.000231989	3-52023202-T-G	-33348	21	22	0.025522	1	7.18013e-05	-0.341491	0.0850529	0.0643936	0.0678088	2
ENSG00000164087.7	4636	1.04412	317.386	315.494	0.000118083	3-52175868-A-G	21178	121	137	0.152222	1	2.62691e-05	0.266719	0.0626635	0.0285971	0.0312067	1
ENSG00000023330.14	4683	1.04907	346.376	316.696	2.19079e-09	3-52200187-A-G	2101	321	435	0.48441	1	7.45193e-11	-0.145568	0.0217124	9.999e-05	3.72018e-07	1
ENSG00000023330.14	4683	1.04783	363.1	318.373	9.49364e-05	3-52176733-G-A	-21353	13	13	0.0144444	1	2.26928e-05	-0.409223	0.095374	0.0251975	0.0282372	2
ENSG00000239732.3	4779	1.0521	363.828	317.712	2.79889e-06	3-52226766-A-G	603	149	179	0.198889	1	3.57021e-07	0.145466	0.0280641	0.00059994	0.000694811	1
ENSG00000239732.3	4779	1.05211	368.928	318.051	7.53945e-05	3-51649962-A-AATGCCCCAGTTAAAAGACACAGACTGGCAAATTGGATAAAGAGTCAACACCCATCAGTGTGCTGTATTCAGGAGACCCATC	-576201	21	21	0.0234375	1	1.71633e-05	-0.33276	0.0764019	0.0206979	0.0222404	2
ENSG00000243224.1	4849	1.03593	403.662	325.373	6.46335e-07	3-52239405-G-A	144	320	420	0.467489	1	8.7672e-08	0.32728	0.0599654	0.00029997	0.000190937	1
ENSG00000164088.17	4867	1.06421	382.239	318.045	8.97462e-12	3-52261879-C-T	16086	316	411	0.456667	1	1.1844e-13	0.137818	0.0178894	9.999e-05	9.53956e-10	1
ENSG00000168237.17	4885	1.06017	362.898	313.337	9.89037e-14	3-52254929-T-C	-32160	317	413	0.459641	1	3.5293e-16	0.236771	0.0277449	9.999e-05	8.22338e-12	1
ENSG00000164091.11	4884	1.03461	388.234	321.298	0.000129725	3-52279438-C-A	-8582	134	155	0.172991	1	3.4666e-05	0.0824211	0.0196666	0.0393961	0.0436167	1
ENSG00000114841.17	4888	1.03293	378.991	319.195	5.7979e-05	3-52275325-ATAT-A	-40994	81	89	0.0988889	1	1.27385e-05	-0.178278	0.0403032	0.0178982	0.0188931	1
ENSG00000114854.7	5052	1.06767	358.432	311.751	0.000117274	3-52446430-T-C	-7640	33	33	0.0366667	1	2.33009e-05	0.588907	0.137453	0.0305969	0.032217	1
ENSG00000010322.15	5055	1.06067	370.224	313.514	4.41861e-05	3-52797685-C-G	342567	208	244	0.271111	1	7.69252e-06	-0.0937264	0.020659	0.0106989	0.0123065	1
ENSG00000010327.10	5083	1.03841	408.376	319.664	2.7193e-16	3-52484770-T-C	-10568	31	31	0.0345212	1	7.55754e-19	-0.63008	0.0673251	9.999e-05	3.47252e-14	1
ENSG00000010327.10	5083	1.04853	409.796	318.899	3.57183e-06	3-52516780-C-T	21442	30	33	0.0366667	1	4.99203e-07	-0.328125	0.0641371	0.00069993	0.0010432	2
ENSG00000168268.10	5098	1.05032	439.07	316.589	5.88819e-08	3-52539828-G-A	4774	316	405	0.45	1	3.9533e-09	-0.410046	0.0680044	9.999e-05	1.48631e-05	1
ENSG00000168268.10	5098	1.03303	466.669	321.732	1.47135e-08	3-52541815-G-A	6761	331	432	0.48	1	1.05941e-09	0.311571	0.0497724	9.999e-05	4.57063e-06	2
ENSG00000168268.10	5098	1.03927	452.417	319.426	7.43701e-10	3-52469685-A-G	-65369	32	32	0.0357143	1	2.86168e-11	0.690568	0.100655	9.999e-05	1.84209e-07	3
ENSG00000168268.10	5098	1.04297	450.844	318.929	1.7126e-08	3-52533601-A-G	-1453	319	412	0.458613	1	1.06898e-09	0.391022	0.0624798	9.999e-05	4.56989e-06	4
ENSG00000163938.16	5380	1.05689	499.231	320.833	2.44128e-05	3-52751222-A-G	70066	316	421	0.46875	1	4.89766e-06	0.0652347	0.01407	0.0069993	0.00919277	1
ENSG00000114902.13	5422	1.03652	485.109	320.417	0.000183296	3-52562157-TA-T	-142798	308	392	0.435666	1	5.0573e-05	0.0889587	0.0216951	0.0778922	0.0766058	1
ENSG00000016864.18	5421	1.07348	497.677	319.228	8.03211e-05	3-53525880-A-G	820245	159	180	0.200445	1	1.8668e-05	-0.193642	0.0446605	0.0272973	0.0299146	1
ENSG00000114904.12	5552	1.03938	557.493	323.032	1.75606e-06	3-53697520-TG-T	926571	17	20	0.0222222	1	2.69747e-07	0.4327	0.0825865	0.00049995	0.000732175	1
ENSG00000114904.12	5552	1.03594	548.575	322.839	1.80344e-06	3-52768152-T-C	-2797	32	35	0.0388889	1	2.75881e-07	-0.363111	0.0693635	0.00059994	0.000759217	2
ENSG00000114904.12	5552	1.0421	566.785	324.42	1.06403e-05	3-53235786-T-A	464837	157	170	0.18931	1	2.25892e-06	0.169318	0.0352479	0.00369963	0.0047602	3
ENSG00000055955.15	5607	1.04719	574.537	321.633	8.21727e-55	3-52840272-T-C	9533	207	239	0.265556	1	2.74915e-63	0.690041	0.0335835	9.999e-05	1.74962e-54	1
ENSG00000055955.15	5607	1.04184	581.736	321.228	4.15234e-08	3-53013197-T-C	182458	77	90	0.100446	1	3.41437e-09	-0.308807	0.0509948	9.999e-05	1.5203e-05	2
ENSG00000055955.15	5607	1.03483	612.603	324.554	7.55079e-06	3-52870765-C-T	40026	18	19	0.0211581	1	1.58208e-06	-0.473066	0.0969587	0.00269973	0.00376944	3
ENSG00000055955.15	5607	1.03592	597.716	324.092	3.26389e-05	3-52831782-G-A	1043	110	116	0.128889	1	8.30693e-06	-0.195709	0.0432964	0.0136986	0.0165104	4
ENSG00000272573.5	5608	1.02709	542.092	321.199	5.00138e-08	3-52852225-G-A	17006	211	242	0.269488	1	3.84345e-09	0.225759	0.037415	9.999e-05	2.0154e-05	1
ENSG00000272573.5	5608	1.02655	578.184	323.578	6.42694e-07	3-53027174-A-G	191955	95	116	0.129176	1	8.34753e-08	-0.273014	0.0499339	0.00029997	0.000297817	2
ENSG00000279144.1	5614	1.00676	542.643	324.474	6.79938e-06	3-52850433-A-AAAAACAAAAC	1880	82	100	0.111857	1	1.26924e-06	0.524057	0.106419	0.00359964	0.0035359	1
ENSG00000213533.11	5655	1.04062	551.647	318.945	2.16461e-10	3-52951275-A-G	53679	54	59	0.0655556	1	5.76445e-12	-0.499235	0.0701784	9.999e-05	6.13965e-08	1
ENSG00000213533.11	5655	1.05473	549.669	318.932	8.48695e-05	3-52882923-T-C	-14673	304	389	0.432222	1	2.02427e-05	0.144967	0.0335784	0.0356964	0.0376024	2
ENSG00000163935.13	5838	1.03546	649.457	329.11	4.01776e-06	3-52882923-T-C	-163145	304	389	0.432222	1	8.28919e-07	0.183143	0.036537	0.00129987	0.00207819	1
ENSG00000242142.1	5874	1.04221	617.845	325.592	1.7849e-30	3-53077688-T-C	12597	318	437	0.485556	1	6.14138e-35	-0.734704	0.053626	9.999e-05	7.88339e-29	1
ENSG00000163933.9	6044	1.05848	604.399	320.362	3.16972e-47	3-53077688-T-C	-52774	318	437	0.485556	1	3.96287e-55	0.649523	0.0349609	9.999e-05	5.18282e-47	1
ENSG00000163932.13	6128	1.03085	694.294	328.818	1.01474e-10	3-53173500-C-G	17491	308	399	0.443333	1	5.03973e-12	0.0799423	0.0112045	9.999e-05	4.18264e-08	1
ENSG00000163932.13	6128	1.02143	713.631	330.948	1.78968e-05	3-53540406-G-A	384397	56	58	0.064877	1	4.95672e-06	0.109466	0.0236224	0.0107989	0.0114521	2
ENSG00000163931.15	6430	1.02803	737.746	327.61	3.79265e-37	3-53252916-C-T	-3115	132	137	0.152561	1	3.60259e-42	-0.242608	0.0156602	9.999e-05	3.16969e-35	1
ENSG00000163931.15	6430	1.03751	719.571	325.245	7.93441e-07	3-53258095-C-T	2064	24	25	0.0277778	1	1.19268e-07	-0.192733	0.0356972	0.00049995	0.000424368	2
ENSG00000163931.15	6430	1.03421	717.871	325.657	3.01955e-06	3-53047367-CTT-C	-208664	36	40	0.0445434	1	5.59854e-07	0.137374	0.0269728	0.00149985	0.00172961	3
ENSG00000056736.9	7150	1.02157	1144.21	338.842	4.54086e-18	3-53863902-A-C	17322	242	295	0.328508	1	6.9955e-20	-0.548895	0.0567948	9.999e-05	2.53238e-15	1
ENSG00000271976.1	7137	1.05113	947.436	326.118	1.85638e-14	3-53854188-T-C	-7388	325	436	0.485523	1	1.93527e-16	-0.430189	0.0499259	9.999e-05	4.8477e-12	1
ENSG00000113812.13	7168	1.05587	1032.51	328.957	8.48241e-05	3-54113283-T-C	231081	261	322	0.358575	1	2.64117e-05	-0.177071	0.0416139	0.0667933	0.0713298	1
ENSG00000113811.10	7176	1.03134	1172.19	337.727	1.3977e-05	3-53891822-C-T	-166	110	115	0.127778	1	4.55914e-06	-0.203707	0.0437884	0.0125987	0.0140919	1
ENSG00000265992.1	7871	1.01491	1330.26	335.248	1.07827e-36	3-54617040-A-G	-22817	129	144	0.16	1	7.59537e-41	0.811798	0.0535335	9.999e-05	4.61623e-34	1
ENSG00000265992.1	7871	1.00904	1421.42	338.783	2.40476e-05	3-54614059-T-C	-25798	25	29	0.0322222	1	8.83427e-06	-0.470576	0.10443	0.0310969	0.0324669	2
ENSG00000180376.16	7611	1.06652	735.674	323.792	1.17544e-27	3-56601285-G-A	44124	148	160	0.178174	1	7.47248e-32	0.329241	0.0254839	9.999e-05	2.10567e-26	1
ENSG00000163946.13	7599	1.047	690.323	326.437	0.000179939	3-56740270-T-TA	57033	288	390	0.433708	1	5.8113e-05	0.046983	0.0115531	0.0993901	0.10361	1
ENSG00000163947.11	7302	1.07287	561.591	316.008	1.85066e-08	3-56758727-C-G	-320088	190	235	0.261161	1	8.41122e-10	-0.117767	0.0186984	9.999e-05	4.36046e-06	1
ENSG00000168374.10	7271	1.04013	631.874	322.049	0.000143026	3-58107845-A-C	509625	206	254	0.282222	1	4.05948e-05	-0.0966343	0.0232663	0.0749925	0.0770449	1
ENSG00000168374.10	7271	1.0265	655.913	324.701	0.000195173	3-56665823-T-C	-932397	26	28	0.0311804	1	6.23486e-05	0.228934	0.0565317	0.113489	0.112415	2
ENSG00000174839.12	7283	1.03606	675.17	324.112	1.4793e-06	3-57635200-G-GGTTTT	-57889	159	175	0.194444	1	2.15313e-07	0.148911	0.0281851	0.00079992	0.000766034	1
ENSG00000136068.14	6607	1.042	583.274	320.949	1.54056e-07	3-58021372-T-C	12972	94	103	0.114699	1	1.46692e-08	0.25324	0.0437137	0.00019998	5.96535e-05	1
ENSG00000136068.14	6607	1.02828	618.409	326.027	6.25048e-05	3-58120049-C-T	111649	160	183	0.203333	1	1.80299e-05	0.139702	0.0321583	0.0336966	0.0341562	2
ENSG00000136068.14	6607	1.04455	599.194	322.046	0.000160652	3-58082273-A-G	73873	56	61	0.0677778	1	4.75241e-05	-0.208936	0.0507659	0.0807919	0.0810156	3
ENSG00000163687.13	6283	1.05138	503.958	319.188	1.01569e-08	3-58213942-T-G	-755	208	242	0.269488	1	5.31735e-10	-0.374798	0.0587738	9.999e-05	2.67626e-06	1
ENSG00000163687.13	6283	1.04848	503.421	318.851	2.74331e-05	3-58204243-T-C	-10454	267	322	0.358575	1	5.40006e-06	0.261652	0.0566932	0.0089991	0.0109088	2
ENSG00000163686.14	6282	1.04157	537.353	322.172	6.88591e-05	3-58427612-C-CA	190106	67	68	0.0764045	1	1.75005e-05	0.409916	0.0942139	0.0287971	0.0310951	1
ENSG00000163686.14	6282	1.05325	523.055	319.425	0.000216836	3-58235285-G-A	-2221	27	28	0.0311804	1	6.12708e-05	0.597427	0.14737	0.0922908	0.0931551	2
ENSG00000163684.11	6323	1.0446	547.612	320.647	2.23746e-09	3-58328116-C-CT	21869	228	258	0.28733	1	1.05667e-10	-0.3254	0.0489499	9.999e-05	6.54797e-07	1
ENSG00000163684.11	6323	1.05096	549.913	320.154	3.40504e-05	3-58324937-G-A	18690	30	33	0.0368304	1	7.46322e-06	0.529798	0.116595	0.0115988	0.0148094	2
ENSG00000163684.11	6323	1.03248	550.589	322.029	0.000110629	3-58482301-C-G	176054	278	331	0.368304	1	3.0896e-05	-0.194586	0.0461272	0.0519948	0.0531831	3
ENSG00000168297.15	6318	1.04438	530.293	318.389	7.6389e-23	3-58475799-C-CT	142919	326	434	0.483222	1	1.27242e-26	0.259168	0.0224314	9.999e-05	5.47564e-21	1
ENSG00000168297.15	6318	1.04867	526.051	317.313	4.51472e-06	3-58418079-A-G	85199	64	66	0.0733333	1	6.15641e-07	-0.200056	0.0394315	0.00139986	0.00173047	2
ENSG00000168291.12	6600	1.03937	625.754	326.431	3.52552e-18	3-58439464-A-T	5607	204	228	0.253898	1	1.05088e-20	-0.304871	0.030779	9.999e-05	5.74437e-16	1
ENSG00000114405.10	8500	1.02772	1381.67	336.782	2.99623e-10	3-62319398-G-C	425	109	113	0.125556	1	2.811e-11	-0.552537	0.0805224	9.999e-05	2.72168e-07	1
ENSG00000163635.17	8281	1.03663	1216.42	332.061	2.26238e-08	3-64018307-G-A	153750	283	363	0.403333	1	2.68881e-09	-0.0792264	0.0129952	0.00019998	1.84372e-05	1
ENSG00000239653.1	8542	1.07742	1149.71	321.684	1.40183e-24	3-64012220-G-A	8198	247	306	0.340045	1	3.03284e-28	-0.419953	0.0350221	9.999e-05	3.82363e-23	1
ENSG00000239653.1	8542	1.07995	1086.7	319.034	4.16177e-13	3-64010239-C-A	6217	276	340	0.378619	1	4.49362e-15	-0.267952	0.0327546	9.999e-05	7.81218e-11	2
ENSG00000239653.1	8542	1.07302	1119.81	320.819	1.03807e-06	3-63839573-TTTGA-T	-164449	88	92	0.102222	1	1.3859e-07	0.234566	0.0436785	0.00049995	0.000686605	3
ENSG00000239653.1	8542	1.07178	1166.64	322.85	8.65072e-05	3-63160518-C-T	-843504	78	84	0.0933333	1	2.44359e-05	0.18728	0.0438212	0.0762924	0.0787305	4
ENSG00000271843.1	8561	1.02985	1165.36	329.971	2.00155e-06	3-64012220-G-A	3528	247	306	0.340045	1	3.88637e-07	-0.250723	0.0485324	0.00159984	0.00191927	1
ENSG00000272181.1	8561	1.01313	1310.33	336.435	6.87694e-05	3-63416681-G-A	-602827	210	254	0.282851	1	2.57203e-05	-0.256842	0.0602729	0.0841916	0.0830018	1
ENSG00000144741.17	8756	1.06165	1298.5	326.093	7.83517e-10	3-66236993-T-C	103383	271	351	0.390869	1	4.54815e-11	-0.255423	0.0376433	9.999e-05	4.22884e-07	1
ENSG00000144741.17	8756	1.05108	1355.2	329.393	7.72032e-07	3-66403767-G-A	270157	249	303	0.337416	1	1.38818e-07	0.197997	0.036873	0.00069993	0.000720199	2
ENSG00000144741.17	8756	1.06779	1256.28	324.037	1.86266e-05	3-66327624-AT-A	194014	28	29	0.0324385	1	4.23681e-06	-0.456918	0.0978742	0.0161984	0.0173927	3
ENSG00000144749.13	8960	1.04974	1282.76	332.168	2.0119e-12	3-66391020-GAT-G	-110243	205	247	0.275168	1	7.77743e-14	-0.286658	0.0369085	9.999e-05	9.44229e-10	1
ENSG00000144749.13	8960	1.04533	1273.33	331.923	1.11975e-05	3-66319823-C-G	-181440	327	426	0.474157	1	3.02076e-06	-0.161619	0.0340872	0.0107989	0.0114453	2
ENSG00000172340.14	8369	1.03501	1052.6	327.725	9.72992e-17	3-67376163-C-T	-278451	238	300	0.334076	1	1.06186e-18	-0.236863	0.0254111	9.999e-05	3.53975e-14	1
ENSG00000172340.14	8369	1.04625	1015.05	325.721	1.82885e-10	3-67659760-T-G	5146	208	250	0.278396	1	1.0816e-11	-0.184269	0.0262573	9.999e-05	8.88271e-08	3
ENSG00000172340.14	8369	1.03553	1036.14	326.929	1.10928e-09	3-67409085-AATGGGTTTTAGTTCTTTAC-A	-245529	191	219	0.243333	1	9.03104e-11	-0.219226	0.0328402	9.999e-05	6.96188e-07	4
ENSG00000172340.14	8369	1.02869	1067.35	328.877	4.68418e-07	3-67373086-T-A	-281528	91	101	0.112222	1	9.04091e-08	-0.202551	0.0371402	0.00019998	0.000396954	5
ENSG00000172340.14	8369	1.02546	1093.18	330.416	4.90828e-06	3-67442164-C-T	-212450	330	420	0.466743	1	1.33157e-06	0.188856	0.0384183	0.00429957	0.00463309	6
ENSG00000172340.14	8369	1.03645	1055.67	327.861	1.36983e-05	3-67404397-A-G	-250217	193	224	0.249443	1	3.83645e-06	-0.134328	0.0286369	0.0116988	0.012108	7
ENSG00000163378.13	7988	1.05307	840.374	324.65	2.11875e-07	3-69021412-A-C	7472	318	428	0.475556	1	2.34415e-08	-0.156528	0.0274311	0.00019998	0.000110007	1
ENSG00000144744.16	7947	1.05424	863.303	326.538	5.31087e-05	3-69910771-C-T	830363	13	13	0.0144766	1	1.48121e-05	-0.297444	0.0677673	0.0349965	0.0369999	1
ENSG00000144744.16	7947	1.05585	853.678	325.649	0.0001455	3-69064854-A-G	-15554	329	437	0.486637	1	4.56755e-05	0.0622727	0.015096	0.0991901	0.101274	2
ENSG00000114541.14	7539	1.06937	730.395	318.379	1.76035e-28	3-69353851-A-T	-188732	29	31	0.0344444	1	2.95911e-33	1.11723	0.0841281	9.999e-05	2.33869e-27	1
ENSG00000114541.14	7539	1.06216	744.632	320.086	6.86519e-12	3-69351733-C-T	-190850	216	263	0.292222	1	1.11525e-13	0.246005	0.0318926	9.999e-05	1.51804e-09	2
ENSG00000163412.12	6957	1.04025	1563.62	335.501	2.82483e-13	3-71720286-T-C	-33338	225	281	0.312222	1	1.59517e-14	-0.241137	0.0301385	9.999e-05	1.82374e-10	1
ENSG00000163412.12	6957	1.04187	1521.4	333.864	4.45329e-08	3-71780635-T-G	27011	88	98	0.108889	1	7.99393e-09	0.2375	0.0402234	0.00019998	4.45058e-05	2
ENSG00000163412.12	6957	1.03637	1569.88	336.052	1.59284e-10	3-71701029-G-A	-52595	261	311	0.345982	1	1.80434e-11	-0.328791	0.0474047	9.999e-05	1.41611e-07	3
ENSG00000163412.12	6957	1.02912	1627.12	337.932	2.58266e-06	3-72414654-TA-T	661030	32	32	0.0355556	1	8.37261e-07	0.366674	0.0731648	0.00369963	0.00353103	4
ENSG00000163412.12	6957	1.04154	1521.42	334.08	2.39227e-05	3-71707614-C-T	-46010	210	245	0.272829	1	8.49218e-06	0.240293	0.0532135	0.0288971	0.0305766	5
ENSG00000163412.12	6957	1.04245	1573.06	335.525	6.5665e-05	3-71755896-T-G	2272	33	34	0.0377778	1	2.69905e-05	-0.279801	0.0658243	0.0859914	0.0873968	6
ENSG00000170837.2	6958	1.04837	1379.27	332.916	1.16384e-12	3-71780316-A-G	26266	216	271	0.301111	1	4.14731e-14	0.177076	0.0225345	9.999e-05	5.90167e-10	1
ENSG00000163421.8	6966	1.0335	1454.03	334.942	3.6936e-22	3-71805436-C-T	20230	188	216	0.240535	1	1.47268e-24	-0.221723	0.0201641	9.999e-05	1.29329e-19	1
ENSG00000163421.8	6966	1.02879	1474.89	336.109	4.01779e-09	3-71818157-C-T	32951	82	83	0.0922222	1	5.41084e-10	-0.203986	0.0320005	9.999e-05	4.13849e-06	2
ENSG00000163421.8	6966	1.02746	1494.02	336.979	9.16098e-07	3-71780091-G-A	-5115	221	277	0.308036	1	2.3178e-07	0.111304	0.021123	0.00149985	0.00112774	3
ENSG00000276471.1	7240	1.02099	1493.15	341.151	7.82502e-10	3-72079733-A-C	-4908	321	411	0.456667	1	1.08026e-10	0.427938	0.0644199	9.999e-05	8.69247e-07	1
ENSG00000242609.1	7240	1.02523	1485.43	337.954	9.72524e-06	3-71634179-C-T	-452709	56	58	0.0644444	1	3.26452e-06	0.535415	0.113319	0.0141986	0.0127481	1
ENSG00000242609.1	7240	1.03024	1451.76	336.546	3.22426e-05	3-71568708-G-A	-518180	68	71	0.0790646	1	1.17292e-05	-0.452415	0.101839	0.0427957	0.0411315	2
ENSG00000242609.1	7240	1.02444	1478.91	338.089	6.89178e-05	3-72109759-A-G	22871	297	375	0.416667	1	2.83507e-05	-0.246078	0.0580546	0.0912909	0.0906291	3
ENSG00000241163.7	7333	1.00942	1462.62	339.805	7.41539e-21	3-72089803-G-A	-189700	288	360	0.400891	1	6.54587e-23	0.333851	0.0316918	9.999e-05	7.47803e-18	1
ENSG00000163602.10	7503	1.03273	1454.32	336.528	1.22244e-26	3-72455503-A-G	8882	257	306	0.34	1	1.42081e-29	0.180113	0.0146063	9.999e-05	3.15523e-24	1
ENSG00000255423.1	7736	1.03472	1305.11	332.739	7.20368e-05	3-73062822-A-G	1163	268	357	0.39755	1	2.4432e-05	-0.141087	0.0330155	0.080492	0.0813624	1
ENSG00000213300.5	7612	1.0314	779.4	331.769	0.000168319	3-74854013-A-ATG	-360618	137	150	0.170843	1	6.18435e-05	-0.29828	0.0736217	0.113789	0.113688	1
ENSG00000244026.6	7772	1.03629	659.588	319.095	1.94412e-15	3-75435438-C-T	328	82	95	0.106027	1	9.55623e-18	0.583122	0.0645895	9.999e-05	4.67324e-13	1
ENSG00000244026.6	7772	1.03765	646.421	317.946	1.16058e-24	3-75358968-ATATCACAGTGGGTGTACACTCTGTGATATTATTTGTACTATCCTAGAGAGATATTGCTCCCAG-A	-76142	24	24	0.0266667	1	1.39686e-28	-1.49468	0.123704	9.999e-05	1.18246e-22	2
ENSG00000244026.6	7772	1.03585	658.135	319.041	5.03059e-08	3-75806246-T-C	371136	17	17	0.018931	1	3.95969e-09	-0.884579	0.146701	9.999e-05	2.25194e-05	3
ENSG00000244026.6	7772	1.03924	659.891	319.342	2.29522e-09	3-75442355-T-G	7245	321	421	0.468397	1	1.11863e-10	-0.284746	0.0428882	9.999e-05	8.8003e-07	4
ENSG00000244026.6	7772	1.03573	664.267	319.707	5.39016e-05	3-75348411-A-G	-86699	91	94	0.104444	1	1.32311e-05	-0.30354	0.0687452	0.0278972	0.0307375	5
ENSG00000272690.5	7773	1.03471	743.194	329.422	9.27718e-05	3-75454550-T-A	19202	232	278	0.309091	1	3.03551e-05	-1.12619	0.266712	0.0586941	0.0597793	1
ENSG00000272690.5	7773	1.03763	717.23	327.214	4.41911e-06	3-75457192-G-C	21844	228	277	0.307865	1	8.88308e-07	-1.17428	0.234924	0.00219978	0.00250707	2
ENSG00000242516.1	7859	1.0327	605.333	317.79	4.06515e-10	3-75772886-G-A	100495	296	381	0.424276	1	1.04027e-11	0.417271	0.0594376	9.999e-05	1.47507e-07	1
ENSG00000227124.8	7871	1.02922	710.987	326.148	6.28749e-14	3-75808465-A-C	22882	248	308	0.342222	1	7.90106e-16	-0.383243	0.0455041	9.999e-05	2.19991e-11	1
ENSG00000114480.12	6284	1.06599	497.828	318.992	3.40348e-15	3-82076609-C-T	314448	23	23	0.0255556	1	1.4873e-17	-1.53174	0.170829	9.999e-05	2.75131e-13	1
ENSG00000114480.12	6284	1.06041	507.885	320.548	0.000264119	3-82002951-G-T	240790	19	19	0.0211581	1	8.11259e-05	1.61865	0.406182	0.108789	0.108064	2
ENSG00000114480.12	6284	1.06144	503.373	319.873	4.9905e-05	3-81986673-G-T	224512	19	19	0.0211581	1	1.1528e-05	1.75384	0.394442	0.0163984	0.0192467	3
ENSG00000083937.8	7787	1.04978	466.806	317.753	1.41406e-05	3-87303539-A-AAATCTAAATAT	76268	178	211	0.234967	1	2.39181e-06	0.101153	0.0211119	0.00439956	0.0050135	1
ENSG00000083937.8	7787	1.04835	473.526	317.273	0.000287398	3-87451012-GA-G	223741	19	20	0.0222717	1	8.04665e-05	-0.221336	0.0555153	0.112289	0.112955	2
ENSG00000163320.10	8124	1.03198	462.916	318.248	1.7668e-15	3-88058029-T-C	-91713	88	93	0.103563	1	5.16811e-18	0.173798	0.0190886	9.999e-05	3.31255e-13	1
ENSG00000179021.9	8122	1.04147	481.27	319.647	2.38049e-09	3-88130617-A-ATTT	-19269	165	200	0.224719	1	9.47743e-11	-0.147294	0.0221015	9.999e-05	6.38072e-07	1
ENSG00000178700.7	3385	1.024	250.267	321.917	2.2449e-07	3-94009074-AAGATAGAT-A	-54315	59	62	0.0698198	1	2.18704e-08	-0.333297	0.0582785	9.999e-05	4.39675e-05	1
ENSG00000080200.9	7091	1.07037	490.76	315.454	3.69849e-13	3-97883893-A-G	61853	183	205	0.228285	1	2.12414e-15	0.267741	0.0323214	9.999e-05	3.62913e-11	1
ENSG00000170854.17	7234	1.05077	509.696	316.782	0.00016897	3-97953468-C-T	-18989	325	419	0.466592	1	4.36071e-05	-0.151993	0.0367454	0.0654935	0.0711874	2
ENSG00000170854.17	7234	1.05012	505.665	315.963	0.000268406	3-98003487-T-C	31030	249	306	0.34	1	7.33695e-05	-0.128175	0.0319652	0.107989	0.112163	3
ENSG00000231861.2	8919	1.03636	576.1	317.218	3.22907e-11	3-98507717-T-C	10113	107	113	0.125835	1	4.99974e-13	0.635657	0.0848812	9.999e-05	9.58669e-09	1
ENSG00000080822.16	8971	1.04544	646.448	322.038	7.1964e-05	3-98565439-C-T	42373	338	450	0.5	1	1.83421e-05	-0.0923103	0.0212693	0.0381962	0.0387455	1
ENSG00000080822.16	8971	1.04902	637.104	320.47	0.000146338	3-98169963-A-G	-353103	25	25	0.0277778	1	3.99028e-05	0.283608	0.0682156	0.0743926	0.0774818	2
ENSG00000080819.6	9155	1.05601	701.191	324.785	3.25632e-05	3-98612425-A-C	18702	39	42	0.0470852	1	8.01211e-06	0.267764	0.059136	0.0167983	0.0178175	1
ENSG00000080819.6	9155	1.04657	701.902	325.75	9.30404e-05	3-99040975-A-T	447252	324	433	0.482022	1	2.74668e-05	-0.108468	0.0255456	0.0529947	0.0545149	2
ENSG00000064225.12	9368	1.04663	685.821	324.885	1.82372e-08	3-98780454-G-T	48218	260	326	0.362222	1	1.47505e-09	0.136482	0.0220067	9.999e-05	7.23962e-06	1
ENSG00000064225.12	9368	1.05453	698.532	323.851	0.000148788	3-98081991-A-G	-650245	10	10	0.0111111	1	4.46352e-05	-0.417924	0.101176	0.0830917	0.0850713	2
ENSG00000249274.1	9359	1.04119	660.291	322.882	3.58567e-08	3-98826164-T-TA	43976	299	389	0.433036	1	2.73493e-09	0.280737	0.046071	0.00019998	1.49957e-05	1
ENSG00000057019.15	9318	1.05859	635.212	320.131	6.03323e-13	3-98783173-G-A	-118516	295	384	0.427455	1	6.01602e-15	0.363245	0.0446451	9.999e-05	1.04837e-10	1
ENSG00000114354.13	5971	1.04233	455.046	320.465	8.9694e-22	3-100741122-T-G	31791	164	188	0.209354	1	3.28795e-25	0.49516	0.0443216	9.999e-05	6.67495e-20	1
ENSG00000114354.13	5971	1.03228	469.348	322.043	8.43632e-05	3-100494108-C-T	-215223	94	99	0.110245	1	2.20472e-05	0.250697	0.0583362	0.0326967	0.0344849	2
ENSG00000138468.15	6911	1.04118	597.966	321.567	1.09276e-18	3-101544475-AT-A	31234	247	294	0.327394	1	1.98535e-21	0.165528	0.016358	9.999e-05	1.5209e-16	1
ENSG00000138468.15	6911	1.03294	617.161	322.782	0.00021507	3-101513019-GCTGCCGC-G	-222	21	22	0.0246085	1	6.93498e-05	-0.184479	0.0458466	0.115988	0.114545	4
ENSG00000066422.4	6727	1.05599	610.333	325.727	6.50939e-05	3-101113791-A-G	-558422	90	97	0.107778	1	1.77782e-05	0.0779779	0.0179378	0.0290971	0.0317069	1
ENSG00000256628.3	6717	1.05734	596.732	323.739	1.69539e-08	3-101747161-C-T	70686	269	325	0.362187	1	1.20625e-09	0.398336	0.0638746	9.999e-05	5.10122e-06	1
ENSG00000182504.10	6642	1.05354	604.723	325.067	8.33193e-09	3-101679281-A-AT	-44644	286	345	0.383333	1	6.05694e-10	0.140706	0.0221417	9.999e-05	2.56121e-06	1
ENSG00000182504.10	6642	1.04985	603.957	324.376	0.000132624	3-102060741-G-GTATTATTAT	336816	27	27	0.0301339	1	3.96759e-05	0.264075	0.0634967	0.0656934	0.0663462	2
ENSG00000144815.15	6560	1.03838	653.043	331.656	1.41231e-65	3-101779233-A-G	31	80	89	0.0991091	1	6.46648e-74	-0.812797	0.0352398	9.999e-05	3.77201e-65	1
ENSG00000144815.15	6560	1.04285	665.858	332.742	1.44006e-07	3-101743968-A-C	-35234	75	80	0.0890869	1	2.34281e-08	0.207525	0.0363655	0.00019998	6.33056e-05	2
ENSG00000144802.11	6529	1.0195	628.052	332.63	0.000147761	3-101889514-T-C	61523	169	202	0.224944	1	5.46108e-05	-0.0882169	0.0216122	0.0827917	0.0838762	1
ENSG00000170017.12	8387	1.04799	814.032	327.239	8.06897e-36	3-105507128-A-G	140219	312	407	0.453229	1	1.06539e-40	0.393637	0.0260107	9.999e-05	1.83589e-34	1
ENSG00000170017.12	8387	1.04749	818.657	328.173	3.67453e-07	3-105374074-C-G	7165	129	140	0.155902	1	5.66578e-08	0.200584	0.0361959	0.00019998	0.000200438	2
ENSG00000170017.12	8387	1.0528	818.152	327.135	1.49607e-05	3-105132541-G-A	-234368	324	413	0.459911	1	3.66663e-06	0.123856	0.0263537	0.00809919	0.00941964	3
ENSG00000114439.18	6661	1.06144	736.533	325.809	1.57537e-09	3-107660142-A-G	137206	123	129	0.143653	1	9.37012e-11	0.172255	0.0258375	9.999e-05	4.87652e-07	1
ENSG00000114439.18	6661	1.05448	762.612	327.993	0.000181392	3-107470347-C-T	-52589	270	341	0.379733	1	6.247e-05	0.0717004	0.0177074	0.110989	0.113048	2
ENSG00000196776.14	6609	1.05089	674.25	323.729	1.06789e-16	3-108086706-C-G	-4319	217	261	0.290646	1	4.22947e-19	0.127139	0.0134763	9.999e-05	1.50968e-14	1
ENSG00000196776.14	6609	1.05093	667.212	322.743	1.73263e-07	3-108065433-T-C	-25592	68	78	0.0868597	1	1.76313e-08	-0.133154	0.0231207	9.999e-05	7.12421e-05	2
ENSG00000271856.1	6602	1.04624	655.829	323.97	0.000183068	3-108125170-T-C	-651	77	84	0.0933333	1	5.55442e-05	-0.130746	0.0320637	0.10059	0.100393	1
ENSG00000114446.4	6718	1.0323	648.088	322.613	8.56775e-11	3-108207250-A-G	-15320	165	186	0.207127	1	2.59321e-12	0.202566	0.027986	9.999e-05	3.19205e-08	1
ENSG00000114446.4	6718	1.04762	630.102	319.67	3.46757e-05	3-108314341-T-TA	91771	222	248	0.275785	1	7.29476e-06	0.11527	0.0253405	0.0141986	0.0176392	2
ENSG00000241634.1	6964	1.02655	649.8	325.663	0.000153376	3-108777967-TG-T	234092	323	437	0.486607	1	4.74168e-05	-0.20206	0.0490917	0.0870913	0.08816	1
ENSG00000163507.13	7032	1.0434	701.415	328.19	3.16821e-15	3-108569842-G-A	-19802	116	124	0.138085	1	3.18283e-17	0.44209	0.0498863	9.999e-05	6.80478e-13	1
ENSG00000198919.12	7032	1.03681	687.528	325.792	8.76847e-14	3-108641033-C-T	51351	255	329	0.36637	1	1.32991e-15	-0.306831	0.0367399	9.999e-05	2.49484e-11	1
ENSG00000198919.12	7032	1.04128	649.826	322.888	2.83717e-12	3-108591990-A-C	2308	170	205	0.230337	1	5.52242e-14	0.232144	0.0296943	9.999e-05	7.8939e-10	2
ENSG00000198919.12	7032	1.04378	690.57	325.074	5.08193e-05	3-108517473-C-T	-72209	28	30	0.0334076	1	1.38329e-05	0.308387	0.0700088	0.0268973	0.0292087	3
ENSG00000163519.13	7211	1.03445	679.194	326.498	1.44306e-07	3-108779852-T-G	-42846	117	123	0.136971	1	1.6527e-08	0.138731	0.0240409	9.999e-05	7.02524e-05	1
ENSG00000121570.12	7413	1.0544	551.638	316.956	1.06329e-05	3-109337336-A-T	-236	277	379	0.421111	1	1.6093e-06	-0.220971	0.0453289	0.00249975	0.0043174	1
ENSG00000153283.12	7966	1.03808	637.126	324.087	1.79595e-13	3-111627150-G-A	334431	204	235	0.261161	1	2.35105e-15	0.192552	0.0232822	9.999e-05	4.70748e-11	1
ENSG00000153283.12	7966	1.03739	631.881	323.259	1.775e-08	3-111505387-A-G	212668	36	36	0.04	1	1.30074e-09	0.318896	0.0512396	9.999e-05	7.20634e-06	2
ENSG00000240891.7	7867	1.03945	762.055	330.405	9.98567e-07	3-111707843-T-G	33167	125	143	0.158889	1	1.79866e-07	-0.129182	0.0242886	0.00049995	0.000563287	1
ENSG00000144824.20	8146	1.03879	754.565	325.857	2.60194e-05	3-111862468-T-C	3288	35	41	0.0455556	1	6.23522e-06	0.305685	0.066694	0.0160984	0.0164103	1
ENSG00000144827.8	8447	1.04111	725.459	322.342	3.2773e-13	3-111993247-G-A	14237	156	173	0.19265	1	3.9765e-15	-0.20709	0.0252671	9.999e-05	9.39223e-11	1
ENSG00000144827.8	8447	1.03954	752.372	324.109	7.71643e-05	3-111801797-A-C	-177213	13	13	0.0144444	1	2.11374e-05	0.359142	0.083381	0.0468953	0.0495137	2
ENSG00000114529.12	8574	1.04634	791.716	326.171	5.34491e-05	3-112064278-G-A	-22057	268	319	0.354444	1	1.43735e-05	-0.176694	0.040195	0.0321968	0.0350526	1
ENSG00000174500.12	8802	1.04904	854.538	328.798	2.75403e-11	3-112127547-A-G	-5758	270	343	0.381111	1	1.06533e-12	-0.200771	0.0272267	9.999e-05	9.73387e-09	1
ENSG00000261488.1	8802	1.0339	753.661	321.848	3.21103e-06	3-112064549-TAATAAAACTGCCCAG-T	-68874	30	31	0.0345212	1	4.80506e-07	0.799911	0.156127	0.0019998	0.00194191	1
ENSG00000091972.18	8852	1.05228	801.134	321.578	7.10379e-05	3-112619676-G-C	286835	25	25	0.0277778	1	1.73676e-05	-0.302298	0.0694537	0.0423958	0.0465109	1
ENSG00000186265.9	8963	1.05413	850.846	326.925	7.24877e-05	3-111587694-C-T	-911867	103	113	0.126116	1	2.08304e-05	-0.110066	0.0255345	0.0466953	0.0501914	1
ENSG00000242525.1	8988	1.04919	835.189	325.792	1.71344e-05	3-112462751-A-T	-62450	259	342	0.38	1	3.96848e-06	0.31297	0.0668391	0.0107989	0.0112822	1
ENSG00000242525.1	8988	1.04705	830.145	325.576	0.000103647	3-111666723-C-T	-858478	37	40	0.0445434	1	3.09247e-05	0.562031	0.133243	0.0675932	0.0718946	2
ENSG00000279349.1	9001	1.05359	836.152	326.349	2.59129e-05	3-112585396-T-C	57254	74	76	0.0844444	1	6.30675e-06	-0.460724	0.100575	0.0138986	0.0170442	1
ENSG00000138459.8	9031	1.03792	847.268	327.518	5.77715e-15	3-112594748-A-C	32701	179	225	0.250557	1	6.4664e-17	-0.306856	0.0350003	9.999e-05	1.79359e-12	1
ENSG00000138459.8	9031	1.04783	839.795	325.761	7.95401e-05	3-112603684-A-G	41637	76	82	0.091314	1	2.29651e-05	-0.177287	0.0413456	0.0539946	0.0555539	2
ENSG00000091986.15	9092	1.04017	864.386	326.384	3.95106e-29	3-112531600-AAAC-A	-117930	179	225	0.250557	1	3.17353e-33	0.847019	0.0638179	9.999e-05	3.18283e-27	1
ENSG00000091986.15	9092	1.03469	873.906	326.926	1.19107e-14	3-112603684-A-G	-45846	76	82	0.091314	1	1.38852e-16	0.658559	0.0760187	9.999e-05	4.26422e-12	2
ENSG00000163606.10	8384	1.034	834.528	327.009	1.78409e-17	3-112921455-CAG-C	-53667	165	195	0.216667	1	8.17747e-20	0.30588	0.0317104	9.999e-05	4.96911e-15	1
ENSG00000163606.10	8384	1.02222	876.873	330.303	5.06698e-05	3-112968024-G-A	-7098	21	21	0.0233333	1	1.57165e-05	-0.387547	0.0885695	0.0383962	0.0401594	2
ENSG00000163607.15	8328	1.05122	879.456	330.225	9.2201e-05	3-113001274-AT-A	10120	259	340	0.378348	1	3.00808e-05	-0.15219	0.0360257	0.0646935	0.0668961	1
ENSG00000163608.14	8227	1.02328	876.57	333.515	1.79481e-09	3-113016511-G-A	-3350	88	94	0.104677	1	1.78194e-10	-0.196617	0.0299691	9.999e-05	1.14118e-06	1
ENSG00000163608.14	8227	1.03103	869.815	332.141	0.000133293	3-113052735-T-C	32874	30	33	0.0366667	1	4.91471e-05	0.187666	0.0456891	0.10359	0.100944	2
ENSG00000206530.10	7485	1.05456	861.223	328.593	9.18343e-12	3-113477855-G-A	36245	324	428	0.476351	1	3.21576e-13	0.186845	0.0247284	9.999e-05	2.79024e-09	1
ENSG00000206530.10	7485	1.05505	887.31	329.341	1.63479e-06	3-113442672-A-G	1062	58	61	0.0677778	1	3.12057e-07	-0.251424	0.0482563	0.00079992	0.000987285	2
ENSG00000163611.11	7385	1.07295	820.295	324.522	4.5806e-05	3-113410152-C-CT	-105035	29	30	0.0337079	1	1.14447e-05	-0.344919	0.07755	0.0249975	0.0280813	1
ENSG00000072858.10	7370	1.05561	838.459	327.351	1.26617e-19	3-113532232-G-A	-64	181	211	0.234444	1	2.61944e-22	-0.270668	0.0261146	9.999e-05	1.33967e-17	1
ENSG00000241529.3	7230	1.05388	844.846	328.057	6.83503e-06	3-114175837-T-A	543133	49	50	0.0555556	1	1.5068e-06	-0.677858	0.138654	0.0039996	0.00425939	1
ENSG00000241529.3	7230	1.05448	834.486	326.803	0.000151636	3-112639811-C-T	-992893	33	33	0.0366667	1	4.93841e-05	0.768178	0.187074	0.10099	0.10352	2
ENSG00000178075.19	6854	1.05832	800.184	326.998	5.0739e-20	3-113838843-G-A	10661	169	197	0.218889	1	8.70434e-23	-0.344527	0.0328134	9.999e-05	4.37964e-18	1
ENSG00000240776.1	6830	1.02328	882.202	335.044	5.48716e-06	3-114245719-G-C	394988	30	30	0.0333333	1	1.4688e-06	0.746496	0.152534	0.0039996	0.004223	1
ENSG00000241889.1	6799	1.02933	842.29	330.462	3.94457e-14	3-113833610-C-T	-51688	252	320	0.356347	1	7.15729e-16	-0.382027	0.0452858	9.999e-05	1.61671e-11	1
ENSG00000241490.1	5794	1.03957	708.108	330.053	1.05734e-06	3-114197591-TTTA-T	-16722	117	132	0.147651	1	1.89058e-07	0.314118	0.0591685	0.00059994	0.000553353	1
ENSG00000174255.6	5748	1.0336	689.587	329.541	4.8652e-06	3-114210810-A-G	-26768	147	168	0.187082	1	1.08246e-06	0.249568	0.0503391	0.00169983	0.00272583	1
ENSG00000174255.6	5748	1.03238	692.717	329.945	0.000119065	3-114607118-AAATG-A	369540	158	168	0.186667	1	4.08287e-05	-0.234892	0.0565727	0.0728927	0.0719654	2
ENSG00000181847.11	5726	1.04847	658.895	325.284	2.42524e-05	3-114279007-C-A	2094	216	238	0.264706	1	5.80806e-06	0.189278	0.0411543	0.0112989	0.0126986	1
ENSG00000181847.11	5726	1.04086	674.63	327.484	0.000132999	3-114335860-T-G	58947	322	403	0.448661	1	4.33169e-05	0.15464	0.037372	0.0737926	0.0763317	2
ENSG00000121578.12	7652	1.04357	675.55	320.287	6.01175e-27	3-119242155-C-T	1052	176	207	0.23	1	2.36631e-31	0.3727	0.0291372	9.999e-05	3.81243e-25	1
ENSG00000031081.10	7619	1.02523	687.552	325.066	1.27197e-08	3-119302223-T-C	7850	223	262	0.291759	1	9.35925e-10	-0.187826	0.0299089	9.999e-05	6.44806e-06	1
ENSG00000176142.12	7437	1.02815	729.167	328.904	1.19052e-05	3-119404086-A-G	-64744	120	129	0.143653	1	2.82962e-06	-0.250333	0.0526444	0.00739926	0.00747046	1
ENSG00000163389.10	7439	1.036	704.949	325.872	1.97753e-35	3-119421415-A-T	-47523	35	39	0.0434298	1	1.26827e-40	0.718324	0.0475561	9.999e-05	9.78802e-34	1
ENSG00000113845.9	7410	1.03315	709.522	326.933	2.92415e-08	3-119517332-G-A	18800	109	137	0.152561	1	2.71207e-09	-0.295726	0.048519	9.999e-05	1.43045e-05	1
ENSG00000144843.11	7474	1.04885	723.206	325.529	4.1737e-27	3-119579783-G-T	132	44	44	0.0488889	1	4.67438e-31	-0.848811	0.0667556	9.999e-05	2.09715e-25	1
ENSG00000121577.13	7543	1.042	717.089	325.245	1.34194e-16	3-119658916-CTT-C	-6408	272	348	0.387025	1	5.97101e-19	0.425176	0.045289	9.999e-05	2.68322e-14	1
ENSG00000138495.6	7598	1.05068	679.894	320.872	8.71801e-06	3-119646849-G-A	-30605	182	209	0.232222	1	1.47828e-06	0.167372	0.034209	0.00409959	0.00445676	1
ENSG00000082701.14	7703	1.05366	770.216	326.623	7.65719e-07	3-120211586-C-A	117169	143	164	0.182222	1	1.21754e-07	0.11719	0.0217215	0.00039996	0.000386407	1
ENSG00000082701.14	7703	1.04824	761.866	327.071	1.58248e-06	3-119777694-T-G	-316723	307	427	0.475501	1	2.83841e-07	-0.101044	0.0193228	0.00069993	0.000853078	2
ENSG00000082701.14	7703	1.05278	750.238	325.672	1.60084e-05	3-119872127-C-T	-222290	297	421	0.46875	1	3.76715e-06	-0.0945749	0.0201484	0.00789921	0.00923538	3
ENSG00000163428.3	7306	1.07505	557.659	318.695	8.38267e-06	3-120312091-C-G	-37248	112	121	0.134744	1	1.30007e-06	0.0925197	0.0188069	0.00229977	0.00301509	1
ENSG00000163430.11	7149	1.04832	561.883	322.688	2.26259e-14	3-120450401-C-T	-852	205	250	0.277778	1	1.85276e-16	-0.399815	0.0463628	9.999e-05	3.70314e-12	1
ENSG00000163430.11	7149	1.04617	565.331	323.453	0.000175104	3-120138483-C-T	-312770	61	63	0.07	1	5.32578e-05	0.332064	0.0812288	0.0812919	0.0829287	2
ENSG00000113924.11	6772	1.05258	526.017	323.446	1.96558e-05	3-119720396-C-CA	-962175	249	302	0.336427	1	4.16422e-06	0.26751	0.0572605	0.00669933	0.00790263	1
ENSG00000213371.4	6686	1.04248	490.537	325.287	0.000182599	3-120321946-G-A	-483920	19	19	0.0211111	1	5.73416e-05	0.865319	0.212612	0.0775922	0.0758502	1
ENSG00000243544.3	7021	1.04315	508.59	323.697	5.45067e-08	3-121626247-G-T	-28049	159	180	0.200445	1	4.64808e-09	0.415935	0.0693251	9.999e-05	1.72985e-05	1
ENSG00000180353.10	7025	1.03839	520.855	323.757	1.87019e-32	3-121659058-C-A	-1869	78	83	0.0922222	1	2.49668e-37	-0.229362	0.016039	9.999e-05	7.37017e-31	1
ENSG00000180353.10	7025	1.03641	513.321	323.548	3.68157e-10	3-121677202-T-TA	16275	114	126	0.142857	1	1.50319e-11	-0.0961959	0.0138162	9.999e-05	1.05861e-07	2
ENSG00000173230.15	7121	1.0517	502.946	321.79	4.25803e-06	3-121687480-G-A	-62287	249	304	0.33817	1	6.65432e-07	-0.110464	0.0218419	0.00119988	0.00152204	1
ENSG00000173226.16	7135	1.03209	546.984	328.475	4.404e-23	3-121787189-T-TA	-47890	291	373	0.414989	1	3.98203e-26	-0.245167	0.0214672	9.999e-05	5.57568e-21	1
ENSG00000173226.16	7135	1.03362	533.139	326.733	4.3071e-16	3-121779191-T-C	-55888	74	80	0.0888889	1	3.03208e-18	0.335371	0.0365464	9.999e-05	8.50692e-14	2
ENSG00000145088.8	7135	1.05933	483.217	319.8	0.000228598	3-121764195-AAC-A	-70988	284	379	0.421875	1	6.43448e-05	-0.10864	0.026879	0.0885911	0.0892659	1
ENSG00000163406.10	7095	1.04278	516.717	325.269	2.73169e-16	3-121807357-G-A	-86732	279	352	0.391982	1	1.50982e-18	0.305664	0.0329795	9.999e-05	3.90751e-14	1
ENSG00000163406.10	7095	1.04408	508.912	324.142	8.52818e-08	3-121965797-C-T	71708	85	88	0.0979956	1	8.36039e-09	0.333534	0.0565796	9.999e-05	2.73432e-05	2
ENSG00000145103.12	7068	1.03689	596.957	328.826	1.91647e-06	3-121995172-T-C	-27032	90	99	0.11	1	3.53061e-07	0.387094	0.0746521	0.0009999	0.000876461	1
ENSG00000114013.15	7038	1.02895	624.484	329.285	1.36476e-07	3-121995172-T-C	-60194	90	99	0.11	1	1.78254e-08	0.183307	0.0318423	9.999e-05	6.41717e-05	1
ENSG00000121552.3	7147	1.03874	767.112	331.371	5.53116e-15	3-122320100-A-AATAT	-5144	103	110	0.122222	1	9.29721e-17	-0.232551	0.0266752	9.999e-05	1.51306e-12	1
ENSG00000121552.3	7147	1.04159	788.822	332.161	1.09109e-05	3-122560374-CTTTGTTTGTTTT-C	235130	38	38	0.0423163	1	2.95807e-06	-0.236611	0.0498564	0.00689931	0.00690529	2
ENSG00000196981.3	7216	1.06195	782.01	328.627	3.19251e-18	3-122412930-C-G	-3121	263	308	0.342634	1	1.25972e-20	0.247071	0.0250014	9.999e-05	3.02606e-16	1
ENSG00000114030.12	7256	1.04603	852.762	334.175	1.20547e-07	3-122440051-G-C	-74894	294	378	0.420759	1	1.97037e-08	-0.123808	0.0215757	0.00019998	6.60169e-05	1
ENSG00000138496.16	7301	1.0263	817.557	333.445	4.77314e-06	3-122543752-T-C	-20485	121	130	0.144444	1	1.18533e-06	0.13398	0.0271287	0.00319968	0.00332809	1
ENSG00000173200.12	7294	1.04115	770.734	323.581	1.53695e-38	3-122578922-T-A	1320	339	438	0.486667	1	3.61521e-44	0.261426	0.0163573	9.999e-05	4.25216e-37	1
ENSG00000173200.12	7294	1.04092	752.281	322.706	5.5952e-09	3-122646823-C-G	69221	160	177	0.196667	1	3.68489e-10	0.119367	0.0185353	9.999e-05	2.49148e-06	2
ENSG00000173200.12	7294	1.03293	777.067	324.718	7.91525e-07	3-122617992-T-A	40390	143	158	0.175947	1	1.20771e-07	-0.113203	0.0209753	0.00049995	0.000475194	3
ENSG00000173200.12	7294	1.04306	776.535	324.4	0.000101278	3-123342321-G-A	764719	305	386	0.428889	1	3.05979e-05	-0.0667053	0.0158036	0.0643936	0.0664757	4
ENSG00000173193.13	7298	1.01659	823.178	332.88	1.19714e-30	3-122753000-G-A	72382	144	162	0.180804	1	3.12915e-34	-0.403568	0.0298263	9.999e-05	3.48794e-28	1
ENSG00000173193.13	7298	1.02429	810.499	330.615	1.54582e-20	3-122734789-G-A	54171	18	19	0.0211111	1	5.01294e-23	-1.09715	0.103791	9.999e-05	4.81703e-18	2
ENSG00000173193.13	7298	1.02111	808.66	330.828	3.72352e-06	3-122759826-T-C	79208	12	12	0.0133333	1	8.68644e-07	0.572899	0.114503	0.00279972	0.00263567	3
ENSG00000169087.10	7342	1.03681	874.567	332.609	7.93012e-46	3-122761969-G-A	-31855	231	285	0.316667	1	1.89252e-51	0.447162	0.0252444	9.999e-05	1.91593e-44	1
ENSG00000169087.10	7342	1.05383	846.679	329.362	2.65616e-23	3-122785900-C-CGT	-7924	47	50	0.0559284	1	2.60828e-26	-0.558151	0.0486616	9.999e-05	1.92368e-21	2
ENSG00000138463.8	7339	1.03566	952.511	335.255	1.1409e-06	3-122774830-T-C	-19965	77	81	0.09	1	2.85741e-07	-0.298828	0.0571571	0.00089991	0.000838438	6
ENSG00000138463.8	7339	1.03344	922.599	334.388	3.72011e-06	3-122900516-A-C	105721	290	388	0.432071	1	1.02579e-06	0.133674	0.0268998	0.00219978	0.00279331	7
ENSG00000273033.2	7269	1.03626	963.796	336.898	4.1906e-16	3-122792880-A-G	-94061	45	48	0.0534521	1	9.39337e-18	-0.460312	0.0509946	9.999e-05	1.41269e-13	1
ENSG00000273033.2	7269	1.03616	984.989	338.09	1.11531e-06	3-122847350-A-AT	-39591	301	393	0.436795	1	2.90597e-07	0.131366	0.0251449	0.00079992	0.000844813	2
ENSG00000065485.19	7144	1.01438	921.152	337.514	2.67294e-07	3-123121884-A-G	54822	327	448	0.497778	1	5.60394e-08	-0.197363	0.0356053	0.00019998	0.000217121	1
ENSG00000121542.11	7049	1.03006	866.755	332.661	2.35313e-07	3-123242647-T-C	40720	182	206	0.228889	1	3.88701e-08	-0.232626	0.0414514	0.00019998	0.000155922	1
ENSG00000273123.1	7269	1.04867	783.938	322.892	5.8825e-05	3-124360673-C-T	644822	23	24	0.0266667	1	1.45252e-05	-0.743494	0.169226	0.0349965	0.0379632	1
ENSG00000175455.14	7372	1.03174	894.854	329.663	8.88166e-06	3-123941382-G-A	-20026	86	101	0.112472	1	2.08341e-06	-0.13584	0.0281803	0.00479952	0.00669716	1
ENSG00000114491.13	7610	1.0563	820.962	323.853	3.29223e-15	3-124722610-T-G	-7756	301	383	0.425556	1	2.26008e-17	-0.293897	0.032988	9.999e-05	5.88596e-13	1
ENSG00000114491.13	7610	1.04415	821.889	325.442	2.25099e-06	3-124728743-C-T	-1623	130	146	0.162946	1	3.8276e-07	0.224178	0.0433663	0.00089991	0.0013733	2
ENSG00000082781.11	8402	1.07288	760.578	316.03	1.08622e-11	3-124794797-C-CAAGA	-106621	168	191	0.218535	1	1.24224e-13	0.166906	0.021685	9.999e-05	2.0599e-09	1
ENSG00000173706.12	8789	1.03717	843.816	323.623	1.61888e-08	3-124988951-C-T	-67007	278	348	0.387528	1	1.19467e-09	0.137415	0.0220275	9.999e-05	8.86363e-06	1
ENSG00000173706.12	8789	1.0394	834.825	322.774	4.27478e-07	3-125141673-AGGCTGCGGGCTGCG-A	85715	36	36	0.0400891	1	5.01954e-08	0.308924	0.0555199	0.00019998	0.000256537	2
ENSG00000144909.7	9737	1.01291	1131.85	334.332	1.44675e-07	3-125429443-C-G	-165647	247	300	0.333705	1	2.54239e-08	0.0802379	0.0140978	9.999e-05	0.000145512	1
ENSG00000144909.7	9737	1.01486	1141.48	334.797	0.000111137	3-125784147-A-G	189057	46	49	0.0544444	1	4.30079e-05	0.115186	0.0278255	0.116488	0.114765	2
ENSG00000171084.15	9176	1.03902	977.27	328.912	5.71593e-10	3-125918136-A-T	1516	114	123	0.136667	1	3.62382e-11	0.574931	0.0842816	9.999e-05	3.1314e-07	1
ENSG00000171084.15	9176	1.03434	1004.32	330.291	2.31737e-05	3-125930642-C-T	14022	38	39	0.0433333	1	6.49427e-06	0.629373	0.13758	0.0173983	0.0199158	2
ENSG00000114544.16	9110	1.03509	864.066	324.978	2.28858e-48	3-126084118-G-A	-17443	245	300	0.334076	1	2.10588e-55	-0.561822	0.0301055	9.999e-05	5.26074e-47	1
ENSG00000114544.16	9110	1.04362	847.562	323.359	1.37241e-22	3-126011903-G-GT	-89658	171	189	0.21	1	7.06e-26	-0.398724	0.0351121	9.999e-05	1.70408e-20	2
ENSG00000114544.16	9110	1.03716	846.523	323.104	5.61552e-08	3-126072860-A-G	-28701	55	58	0.0644444	1	5.11694e-09	0.3235	0.0540661	9.999e-05	3.23122e-05	3
ENSG00000070476.14	9409	1.04999	940.07	329.83	7.14964e-24	3-126454627-C-T	-21292	266	341	0.378889	1	6.36767e-27	-0.427121	0.0367121	9.999e-05	6.44855e-22	1
ENSG00000070476.14	9409	1.04611	962.308	331.234	9.17703e-06	3-126457913-C-A	-18006	170	191	0.212222	1	2.35757e-06	0.20895	0.0435827	0.00559944	0.00692797	2
ENSG00000180767.9	9389	1.04695	867.633	323.785	9.17624e-59	3-126529005-C-T	4722	307	407	0.452222	1	1.98148e-67	-0.638874	0.0296651	9.999e-05	2.01842e-58	1
ENSG00000180767.9	9389	1.05147	869.471	323.668	6.3827e-17	3-126518056-T-C	-6227	242	305	0.339644	1	2.88037e-19	-0.275009	0.0289883	9.999e-05	1.12753e-14	2
ENSG00000180767.9	9389	1.03837	931.155	327.912	6.4892e-06	3-126530377-C-T	6094	20	20	0.0222222	1	1.50707e-06	0.489034	0.100023	0.0029997	0.00486962	3
ENSG00000180767.9	9389	1.04192	913.182	326.483	4.33098e-05	3-126385796-C-A	-138487	19	20	0.0222717	1	1.23623e-05	-0.377322	0.0851606	0.0305969	0.0332416	4
ENSG00000197763.14	9110	1.02919	975.941	333.925	8.5445e-06	3-126665477-T-G	10322	114	127	0.141425	1	2.3175e-06	-0.402455	0.0838837	0.00749925	0.00713054	1
ENSG00000114554.11	7954	1.02001	1043.86	337.578	0.000123327	3-126647490-C-T	-341104	25	25	0.0278396	1	5.07096e-05	0.30316	0.0739457	0.116688	0.114881	1
ENSG00000282860.1	6742	1.02931	870.868	339.916	1.45635e-05	3-127688162-A-T	116324	197	227	0.252784	1	5.2702e-06	0.337556	0.073055	0.00959904	0.0109484	1
ENSG00000282860.1	6742	1.03125	825.322	336.451	0.000136388	3-128454218-TCTCCAGAGCCAGGGGAAAAAGATAGAGAAAGCCAGTCCCAGAGAGAGGCAGGGACAAACCTGAGGTCTCCAGCAGGGGGGCCAAGCGGGTCCTGCACC-T	882380	148	164	0.182222	1	5.63624e-05	0.330153	0.081034	0.0949905	0.0980225	2
ENSG00000163870.14	6773	1.02437	750.808	330.24	1.27808e-41	3-127573490-G-A	-24732	103	114	0.126667	1	3.75666e-47	-0.605646	0.0363085	9.999e-05	1.12498e-39	1
ENSG00000114631.10	6792	1.04719	736.165	325	7.57353e-08	3-127613168-A-G	-16013	336	439	0.487778	1	7.63091e-09	0.259313	0.0438666	9.999e-05	3.44003e-05	1
ENSG00000114631.10	6792	1.05691	732.788	323.362	1.32126e-05	3-127662646-T-C	33465	16	16	0.0177778	1	2.70513e-06	0.844056	0.177137	0.00679932	0.00721608	2
ENSG00000114626.17	6797	1.06123	722.492	324.51	3.256e-24	3-127678710-G-C	5775	138	156	0.173333	1	8.41461e-28	0.125704	0.010594	9.999e-05	1.24933e-22	1
ENSG00000074416.13	6848	1.03247	803.572	329.694	5.70262e-19	3-127755187-G-A	-68063	244	302	0.335556	1	2.30567e-21	-0.313693	0.0310679	9.999e-05	1.43518e-16	1
ENSG00000074416.13	6848	1.04005	794.037	328.684	9.13554e-06	3-128568844-A-G	745594	200	232	0.257778	1	2.1433e-06	0.15419	0.0320256	0.00639936	0.00583085	2
ENSG00000132394.10	6557	1.04781	730.16	329.359	2.56703e-11	3-128159974-T-C	-86862	213	257	0.286192	1	1.0276e-12	-0.143281	0.019416	9.999e-05	7.84032e-09	1
ENSG00000242551.2	6877	1.03519	701.023	329.206	5.90024e-11	3-128680780-G-C	3775	285	364	0.405345	1	2.80083e-12	0.433938	0.0600509	9.999e-05	2.23956e-08	1
ENSG00000242551.2	6877	1.04366	689.904	327.347	2.5318e-07	3-128630533-T-G	-46472	25	25	0.0277778	1	3.42184e-08	0.991823	0.175974	9.999e-05	0.000117453	2
ENSG00000163902.11	6877	1.04056	717.74	326.73	3.57623e-06	3-128453878-G-C	-227197	59	61	0.0677778	1	7.08512e-07	-0.166375	0.0329773	0.00149985	0.0019774	1
ENSG00000163902.11	6877	1.048	701.93	325.398	2.14106e-05	3-128656805-A-C	-24270	24	24	0.0266667	1	5.2031e-06	-0.235861	0.0510128	0.0113989	0.0119391	2
ENSG00000163902.11	6877	1.04788	699.278	325.075	0.000153372	3-128693181-A-G	12106	80	85	0.0961539	1	4.88966e-05	-0.113944	0.0277317	0.0870913	0.0893892	3
ENSG00000261159.1	6555	1.0465	551.517	321.736	3.12021e-11	3-128858985-GATC-G	-1541	200	229	0.254444	1	6.98226e-13	0.505151	0.0679124	9.999e-05	7.3428e-09	1
ENSG00000231305.3	6533	1.0438	586.55	324.975	8.96078e-08	3-128939649-G-A	68109	187	211	0.236018	1	8.83665e-09	0.420703	0.0714924	9.999e-05	3.34882e-05	1
ENSG00000177646.18	6492	1.04059	609.345	320.202	1.88882e-15	3-128986168-T-C	106572	49	49	0.0544444	1	1.28468e-17	-0.853236	0.094898	9.999e-05	3.70459e-13	2
ENSG00000177646.18	6492	1.05913	568.396	315.247	2.13385e-11	3-128846318-A-G	-33278	36	37	0.0411111	1	3.99671e-13	0.787715	0.104652	9.999e-05	4.02148e-09	3
ENSG00000177646.18	6492	1.05775	573.739	315.589	1.4801e-08	3-128916618-A-G	37022	27	28	0.0322581	1	8.60114e-10	2.33433	0.370699	9.999e-05	4.21803e-06	6
ENSG00000177646.18	6492	1.05926	585.55	316.564	4.82536e-05	3-128546155-C-T	-333441	33	33	0.0366667	1	1.11254e-05	0.331502	0.0744098	0.020198	0.0219626	7
ENSG00000177646.18	6492	1.05486	570.268	316.037	1.27827e-05	3-128664603-T-A	-214993	278	345	0.383333	1	2.3329e-06	0.12487	0.0260277	0.0039996	0.00541211	8
ENSG00000177646.18	6492	1.04996	589.644	317.431	0.000157307	3-128496892-G-A	-382704	218	252	0.280761	1	4.49103e-05	0.12322	0.0298366	0.0735926	0.0768774	9
ENSG00000187695.8	6561	1.04205	514.617	318.396	0.000140558	3-129538742-G-A	569338	83	89	0.0995526	1	3.50701e-05	-0.194618	0.0464687	0.0588941	0.0613089	1
ENSG00000114656.10	6574	1.01523	605.819	329.978	6.3759e-05	3-128931472-C-CATATATATGT	-71218	265	326	0.363029	1	2.01799e-05	0.129716	0.0300408	0.0361964	0.0358209	1
ENSG00000114656.10	6574	1.02946	572.952	324.967	0.000101307	3-128387440-A-G	-615250	68	71	0.0790646	1	2.96131e-05	-0.205891	0.0486931	0.0521948	0.0511818	2
ENSG00000172780.16	6695	1.03362	589.239	322.14	4.36884e-31	3-129083219-A-G	-39582	54	58	0.064588	1	6.45789e-36	0.473592	0.0339512	9.999e-05	2.99703e-29	1
ENSG00000172780.16	6695	1.04667	568.645	318.769	6.23969e-06	3-129155201-T-TTTTG	32400	21	21	0.0233333	1	9.53536e-07	-0.291743	0.0585367	0.00219978	0.00266694	2
ENSG00000169714.16	7075	1.04601	606.356	321.154	2.81552e-05	3-129202409-C-T	18487	72	87	0.0966667	1	5.84506e-06	-0.209036	0.0454659	0.0132987	0.0137545	1
ENSG00000181789.14	7125	1.04511	659.024	326.498	7.27717e-06	3-129364674-T-C	115068	286	404	0.449889	1	1.4799e-06	-0.0939376	0.0192007	0.00289971	0.00368677	1
ENSG00000183624.13	7135	1.04879	616	319.387	1.29899e-10	3-129263507-G-A	-15321	84	98	0.109131	1	3.27898e-12	0.302898	0.0420589	9.999e-05	3.52896e-08	1
ENSG00000183624.13	7135	1.05327	608.349	318.792	4.58442e-08	3-129265974-GT-G	-12854	71	78	0.0876404	1	3.03328e-09	-0.230268	0.0378995	9.999e-05	1.55835e-05	2
ENSG00000251474.6	7246	1.05916	658.113	320.854	2.6554e-19	3-129383285-C-A	-16370	202	255	0.283964	1	2.69131e-22	0.207607	0.0200333	9.999e-05	1.99005e-17	1
ENSG00000251474.6	7246	1.06724	645.982	318.977	6.25704e-05	3-129350547-A-C	-49108	207	245	0.272829	1	1.42017e-05	0.0883389	0.0200824	0.0267973	0.0309695	2
ENSG00000172771.11	7293	1.0414	620.834	318.44	6.2802e-09	3-129496825-A-C	68174	76	80	0.0890869	1	3.04921e-10	0.464394	0.0717613	9.999e-05	2.28659e-06	1
ENSG00000172771.11	7293	1.04903	620.189	317.182	1.32459e-07	3-129494685-AGT-A	66034	309	392	0.436242	1	1.00938e-08	0.239022	0.0407802	9.999e-05	5.06928e-05	2
ENSG00000172771.11	7293	1.05014	617.564	316.59	1.63366e-05	3-129386179-C-A	-42472	47	51	0.0567929	1	2.80081e-06	-0.428073	0.0899739	0.00589941	0.00779792	3
ENSG00000129071.9	7296	1.07539	598.619	316.111	0.000160862	3-129465114-AGTGTGTGT-A	25079	42	56	0.0632054	1	3.85229e-05	-0.179387	0.0430619	0.0717928	0.0742868	1
ENSG00000163913.11	7297	1.0461	617.455	319.735	1.27952e-06	3-129447434-A-G	7254	28	29	0.0322222	1	1.50155e-07	-0.498512	0.0931125	0.00039996	0.000556842	1
ENSG00000004399.12	7225	1.03178	602.156	321.343	2.83187e-06	3-129631700-T-G	24882	55	63	0.07	1	4.06626e-07	-0.281144	0.0545166	0.00089991	0.00137235	1
ENSG00000203644.3	7137	1.04923	614.918	319.27	2.20981e-08	3-129783558-G-GA	-64399	65	68	0.0778032	1	1.26197e-09	-0.257886	0.0414046	9.999e-05	7.66005e-06	1
ENSG00000172765.16	7035	1.05204	705.329	327.072	2.21101e-12	3-129835328-C-CAT	-58248	92	99	0.111486	1	5.15085e-14	-0.277706	0.0354834	9.999e-05	5.30608e-10	1
ENSG00000248243.1	6958	1.0407	583.532	320.012	5.71874e-06	3-130096091-GC-G	1787	273	349	0.388143	1	8.74521e-07	0.324223	0.0648248	0.00249975	0.00259495	1
ENSG00000253540.5	6981	1.03918	649.838	323.819	2.93889e-06	3-130094518-G-C	-16954	276	359	0.399777	1	4.86709e-07	0.283973	0.0554514	0.0009999	0.00146767	1
ENSG00000253540.5	6981	1.04951	649.132	322.759	2.22326e-05	3-130112318-G-C	846	79	85	0.0950783	1	4.82944e-06	-0.442803	0.0954381	0.00969903	0.0113653	2
ENSG00000249846.6	6983	1.04642	627.32	323.515	3.57156e-29	3-130129003-T-C	16453	307	411	0.457589	1	1.21815e-33	-0.632094	0.0472629	9.999e-05	1.41542e-27	1
ENSG00000196455.7	7162	1.04435	722.511	326.444	6.10837e-10	3-130690333-A-T	-56496	198	227	0.252822	1	3.10843e-11	0.223357	0.0326272	9.999e-05	2.26212e-07	1
ENSG00000034533.11	7920	1.06899	637.115	317.036	1.67667e-06	3-131123629-A-G	95980	46	48	0.0533333	1	1.82889e-07	0.608861	0.114547	0.00039996	0.000645865	1
ENSG00000246082.2	8076	1.04069	749.563	324.756	6.89511e-67	3-131359222-TA-T	-2676	102	111	0.123608	1	9.21437e-77	-0.925024	0.0389165	9.999e-05	1.35125e-66	1
ENSG00000246082.2	8076	1.03754	768.568	326.313	7.01142e-12	3-131368136-T-TCA	6238	57	59	0.0657016	1	2.10244e-13	0.365536	0.0479694	9.999e-05	2.59417e-09	2
ENSG00000246082.2	8076	1.03863	759.335	325.269	3.10765e-05	3-131838447-A-T	476549	31	31	0.0344444	1	7.93176e-06	0.310516	0.068541	0.0177982	0.0198391	3
ENSG00000198585.11	8132	1.05232	721.089	323.324	2.63273e-05	3-131129403-C-A	-252268	39	40	0.0444444	1	5.81328e-06	-0.254524	0.0553453	0.0122988	0.014933	1
ENSG00000261167.1	8037	1.01659	754.513	328.934	1.08525e-05	3-131453965-A-T	-4633	316	424	0.472098	1	2.54951e-06	-0.253518	0.0530655	0.00749925	0.00747682	1
ENSG00000114686.8	7971	1.02873	756.1	328.261	5.64796e-05	3-130598964-G-A	-904019	11	11	0.0122222	1	1.62986e-05	0.312733	0.0716108	0.0375962	0.0377042	1
ENSG00000014257.15	8655	1.04499	734.464	320.187	2.91957e-13	3-132263312-TCACA-T	-54055	100	104	0.117914	1	3.06079e-15	-0.443076	0.05381	9.999e-05	7.72246e-11	1
ENSG00000014257.15	8655	1.0511	712.312	317.982	6.67652e-09	3-132276912-G-C	-40455	197	227	0.252784	1	3.18126e-10	0.247891	0.038348	9.999e-05	2.48586e-06	2
ENSG00000014257.15	8655	1.05369	717.963	318.023	4.68818e-05	3-132291101-C-G	-26266	45	50	0.0555556	1	1.01053e-05	-0.355531	0.0794285	0.0255974	0.0269353	3
ENSG00000240890.2	8637	1.027	811.024	330.762	1.2723e-07	3-132384089-A-G	-2433	311	410	0.455556	1	1.93214e-08	0.269732	0.0469705	9.999e-05	7.96009e-05	1
ENSG00000240890.2	8637	1.02942	789.804	329.225	4.77774e-08	3-132301353-AT-A	-85169	306	398	0.442825	1	5.90847e-09	0.272298	0.0457051	9.999e-05	2.76098e-05	2
ENSG00000240890.2	8637	1.02886	801.317	329.892	0.000121408	3-131881343-A-C	-505179	17	17	0.0188889	1	4.26739e-05	0.711942	0.171901	0.0859914	0.085549	3
ENSG00000138246.15	8672	1.03801	845.043	332.051	3.28524e-06	3-132537537-A-G	120011	308	412	0.458797	1	7.38845e-07	0.13414	0.0266357	0.00189981	0.00218021	1
ENSG00000240303.7	8725	1.05097	853.489	326.32	3.75449e-17	3-132659857-T-C	14961	37	39	0.0433333	1	1.75714e-19	-0.827578	0.0866772	9.999e-05	6.42985e-15	1
ENSG00000240303.7	8725	1.0577	827.184	324.146	2.68307e-07	3-132562429-C-T	-82467	13	14	0.0155556	1	3.13228e-08	-0.667941	0.118163	0.00029997	0.000133146	2
ENSG00000113971.19	8550	1.02695	849.951	327.404	3.97742e-27	3-132718123-A-G	-4319	141	157	0.174444	1	9.33163e-31	-0.377746	0.029875	9.999e-05	7.78873e-25	1
ENSG00000113971.19	8550	1.02826	860.485	327.732	1.02919e-05	3-132719903-CAT-C	-2539	284	344	0.382353	1	2.44726e-06	-0.172106	0.0359559	0.00649935	0.00762057	2
ENSG00000113971.19	8550	1.02509	880.146	329.387	8.637e-05	3-132727492-G-T	5050	309	410	0.45657	1	2.86666e-05	-0.141887	0.0334945	0.0673933	0.0678523	3
ENSG00000091527.15	7448	1.04555	911.183	327.416	9.00596e-19	3-133574774-A-G	1044	318	442	0.491111	1	3.1957e-21	0.261096	0.0259592	9.999e-05	1.65338e-16	1
ENSG00000091527.15	7448	1.03508	957.752	330.684	1.27829e-08	3-133577125-T-C	3395	242	317	0.352349	1	1.44312e-09	0.175181	0.0282275	0.00019998	8.10894e-06	2
ENSG00000091527.15	7448	1.04354	918.326	327.495	2.29334e-06	3-133574456-G-A	726	9	9	0.01	1	4.40513e-07	0.485344	0.0943984	0.00129987	0.00157834	3
ENSG00000144867.11	7622	1.03576	1005.43	333.317	7.244e-05	3-133823311-TG-T	39278	152	176	0.195991	1	2.56181e-05	-0.141908	0.0332931	0.0617938	0.0629409	1
ENSG00000144867.11	7622	1.043	965.472	330.808	8.15037e-05	3-133776539-T-G	-7494	28	30	0.0333333	1	2.72602e-05	-0.332083	0.0781774	0.0646935	0.0665243	2
ENSG00000154917.10	7562	1.05019	1099.62	336.175	1.2624e-09	3-133882177-G-A	-13659	267	329	0.366071	1	1.42072e-10	-0.359167	0.0544339	9.999e-05	6.90098e-07	1
ENSG00000154917.10	7562	1.04644	1128.26	338.24	7.69464e-06	3-133823311-TG-T	-72525	152	176	0.195991	1	2.46905e-06	0.300458	0.0627984	0.0059994	0.00679416	2
ENSG00000163785.12	7273	1.03029	1059.34	331.739	9.27658e-05	3-134071804-C-CT	-178940	36	37	0.0412946	1	3.15833e-05	0.218012	0.0517478	0.0848915	0.0860511	1
ENSG00000182923.16	7055	1.0338	998.499	329.404	2.84298e-12	3-134483664-T-G	-2363	253	308	0.342222	1	9.78403e-14	-0.209712	0.0271167	9.999e-05	1.43839e-09	2
ENSG00000182923.16	7055	1.04038	989.729	327.885	1.11048e-08	3-134537268-G-C	51241	19	19	0.0211581	1	1.04729e-09	0.407477	0.065077	9.999e-05	6.81001e-06	3
ENSG00000129055.12	7057	1.05313	1047.65	332.031	2.52016e-24	3-134486229-G-T	-487	255	309	0.344098	1	2.88971e-27	-0.362663	0.0309283	9.999e-05	2.08103e-22	1
ENSG00000129055.12	7057	1.07007	992.983	327.075	4.70828e-05	3-134455229-G-A	-31487	155	178	0.197778	1	1.31228e-05	0.162637	0.0368221	0.0330967	0.0356968	2
ENSG00000154928.16	7025	1.0518	944.644	326.309	4.11607e-11	3-134597536-C-T	-265	272	338	0.376116	1	1.59034e-12	-0.206891	0.0282866	9.999e-05	1.57052e-08	1
ENSG00000154928.16	7025	1.03265	1024.95	331.118	9.82362e-05	3-134714644-C-T	116843	283	357	0.396667	1	3.47614e-05	0.117473	0.0280331	0.0859914	0.0875531	2
ENSG00000154928.16	7025	1.03068	997.741	329.858	9.29882e-05	3-134088975-A-AT	-508826	123	140	0.158014	1	3.15673e-05	-0.158619	0.0376464	0.0790921	0.0812323	3
ENSG00000174611.11	7008	1.06726	974.657	328.394	7.21887e-06	3-134611371-C-G	-39651	273	341	0.378889	1	1.57224e-06	-0.21654	0.0443754	0.00439956	0.00487535	1
ENSG00000114054.13	4978	1.06234	390.717	317.738	1.19486e-10	3-136391176-C-T	140870	261	340	0.378619	1	2.44482e-12	0.285484	0.039396	9.999e-05	1.58575e-08	1
ENSG00000168917.8	5429	1.03995	405.293	320.633	1.05049e-07	3-136829702-AT-A	11055	233	276	0.30692	1	8.44708e-09	0.36138	0.0613264	9.999e-05	2.79905e-05	1
ENSG00000273486.1	5470	1.05563	405.093	317.884	1.67394e-05	3-136796303-G-A	-42718	329	444	0.49442	1	2.841e-06	0.247314	0.0520189	0.00419958	0.00499486	1
ENSG00000158163.14	5956	1.03646	547.911	322.881	5.54785e-07	3-138105727-T-G	-10091	62	70	0.0777778	1	6.55161e-08	-0.502816	0.0911984	0.00029997	0.000222676	1
ENSG00000114098.17	6011	1.06016	574.72	323.822	4.21751e-06	3-138239730-G-A	52482	49	52	0.0577778	1	7.13361e-07	-0.279993	0.0555183	0.00139986	0.001641	1
ENSG00000158186.12	6114	1.04291	596.547	322.581	3.82195e-05	3-138048231-G-A	-299417	289	361	0.402004	1	8.73257e-06	0.149021	0.0330531	0.019598	0.0188065	1
ENSG00000114107.8	5902	1.02082	561.083	325.039	0.00014831	3-138447990-G-A	-146548	126	168	0.186667	1	4.48627e-05	0.191514	0.0463792	0.0710929	0.0751173	1
ENSG00000158234.12	5872	1.05488	551.078	321.279	0.00022595	3-137649347-GA-G	-959262	23	24	0.0267857	1	6.59974e-05	-0.594948	0.147424	0.10009	0.10178	1
ENSG00000051382.8	5859	1.02809	579.042	328.182	8.19888e-07	3-138354957-A-T	-479981	17	17	0.0188889	1	1.30545e-07	0.437853	0.0813693	0.00019998	0.000378219	1
ENSG00000163864.15	7125	1.03541	810.081	325.276	2.36424e-08	3-139677620-T-G	-397	231	288	0.32	1	2.13561e-09	-0.369919	0.0602693	9.999e-05	1.28381e-05	1
ENSG00000163864.15	7125	1.03144	814.836	325.662	2.3637e-10	3-139676849-A-G	-1168	37	41	0.0455556	1	1.11954e-11	0.885596	0.126335	9.999e-05	1.16855e-07	2
ENSG00000163864.15	7125	1.04018	809.755	325.06	1.68546e-07	3-139677916-G-A	-101	297	372	0.414254	1	2.00462e-08	-0.321967	0.056133	9.999e-05	9.37924e-05	3
ENSG00000155893.12	7752	1.04243	917.117	327.4	1.36456e-17	3-141226843-T-C	-1883	279	349	0.387778	1	6.3278e-20	0.271761	0.0280778	9.999e-05	3.15833e-15	1
ENSG00000155893.12	7752	1.0329	955.48	330.281	8.2701e-10	3-141248899-A-AGT	20173	117	131	0.146532	1	6.04205e-11	0.26261	0.0389708	9.999e-05	4.90699e-07	2
ENSG00000177311.11	7695	1.02393	944.711	331.966	9.39625e-20	3-141391232-A-G	67019	325	450	0.5	1	4.11831e-22	0.200782	0.0194732	9.999e-05	3.62851e-17	1
ENSG00000177311.11	7695	1.03498	972.83	332.4	1.71553e-05	3-141605833-G-A	281620	18	18	0.02	1	4.9573e-06	-0.2974	0.0641781	0.0127987	0.0141252	2
ENSG00000114125.13	7090	1.04003	732.145	324.023	4.49907e-09	3-141692327-C-T	-45877	43	46	0.0512249	1	2.7928e-10	0.400222	0.0617091	9.999e-05	1.95301e-06	1
ENSG00000114125.13	7090	1.03707	726.713	323.863	2.90629e-07	3-141745304-G-A	7100	120	126	0.140312	1	3.38764e-08	-0.216623	0.0384215	0.00019998	0.000151857	2
ENSG00000069849.10	6991	1.0346	677.783	322.853	1.07949e-05	3-141924424-G-A	48300	91	103	0.114444	1	2.03881e-06	-0.200185	0.0414895	0.00459954	0.0060576	1
ENSG00000114126.17	7097	1.07295	757.856	325.225	9.51227e-06	3-142149569-A-T	32	50	53	0.0588889	1	1.92075e-06	0.244521	0.0505462	0.00359964	0.00485141	1
ENSG00000163714.17	7389	1.03226	970.277	337.809	2.00354e-14	3-143001379-T-TGGACAACGA	-181	210	249	0.277283	1	6.92262e-16	0.111044	0.013156	9.999e-05	8.65169e-12	1
ENSG00000175040.5	7295	1.04097	940.432	332.88	1.28953e-12	3-143162040-T-C	42709	308	402	0.447661	1	5.41432e-14	-0.223371	0.0285616	9.999e-05	5.13716e-10	1
ENSG00000175040.5	7295	1.03765	962.316	334.436	1.56513e-06	3-143632746-G-A	513415	281	360	0.400891	1	3.78875e-07	0.149594	0.0289254	0.00119988	0.0011593	2
ENSG00000175040.5	7295	1.04362	926.478	331.704	6.88007e-05	3-143280645-A-G	161314	36	40	0.0445434	1	2.36916e-05	0.369341	0.086278	0.0519948	0.0536996	3
ENSG00000181744.8	8041	1.0748	869.622	323.868	1.12615e-06	3-143953407-T-G	-18391	320	430	0.478842	1	1.55468e-07	-0.0930241	0.0173971	0.00059994	0.000563813	1
ENSG00000279320.1	8443	1.04804	760.757	328.934	1.89193e-10	3-146544557-C-T	37997	122	134	0.14922	1	9.69239e-12	-0.326569	0.0464438	9.999e-05	6.61226e-08	1
ENSG00000188313.12	8224	1.04582	719.38	325.418	2.33634e-20	3-146544557-C-T	-307	122	134	0.14922	1	3.20487e-23	-0.321322	0.0302474	9.999e-05	2.80642e-18	1
ENSG00000188313.12	8224	1.04622	672.186	321.702	7.17916e-06	3-147022328-G-A	477464	56	56	0.0622222	1	1.25723e-06	0.220913	0.0448404	0.00339966	0.00368681	2
ENSG00000163754.17	8138	1.02053	1111.66	337.254	2.28128e-10	3-148986000-T-G	-5341	281	362	0.403118	1	2.27727e-11	-0.154578	0.0224147	9.999e-05	1.8403e-07	1
ENSG00000163754.17	8138	1.03425	1036.35	331.777	5.65549e-05	3-149154200-A-G	162859	13	13	0.0144444	1	1.85735e-05	-0.399346	0.0920749	0.049695	0.0508709	2
ENSG00000163755.8	8221	1.03873	1078.35	333.006	1.6944e-07	3-149057012-G-A	-72572	27	28	0.0315315	1	2.97149e-08	0.446309	0.0788135	9.999e-05	0.000128717	1
ENSG00000163755.8	8221	1.03526	1102.99	334.51	6.66401e-06	3-149275292-A-G	145708	271	363	0.403333	1	1.90762e-06	0.142039	0.0293504	0.00509949	0.00606462	2
ENSG00000163755.8	8221	1.04415	1110.57	334.104	6.1638e-06	3-149169038-C-CGTGTGTGT	39454	26	26	0.029148	1	1.72375e-06	-0.502492	0.103376	0.00509949	0.00536973	3
ENSG00000114744.8	8032	1.05515	1061.26	327.174	6.70195e-17	3-149738367-G-A	-14132	292	375	0.417226	1	3.79895e-19	0.213055	0.0225498	9.999e-05	1.30723e-14	1
ENSG00000114744.8	8032	1.05064	1068.62	327.525	0.000123752	3-149645225-G-A	-107274	38	39	0.0433333	1	3.99523e-05	-0.25577	0.0615243	0.107389	0.109182	2
ENSG00000082996.19	7885	1.07606	1042.26	326.334	4.45668e-22	3-149942688-A-C	129980	189	215	0.238889	1	3.38996e-25	0.194196	0.0173915	9.999e-05	1.81042e-20	1
ENSG00000224831.3	7754	1.04424	1206.17	334.609	6.04225e-05	3-149776804-T-TAC	-206504	248	284	0.316555	1	2.11531e-05	0.271198	0.0629681	0.0572943	0.0613544	1
ENSG00000070087.13	7775	1.03241	1231.93	334.02	1.30265e-28	3-149971224-C-T	-79504	192	231	0.257271	1	6.3797e-32	0.54317	0.0419744	9.999e-05	2.48803e-26	1
ENSG00000070087.13	7775	1.03904	1224.83	333.013	2.13724e-05	3-150116470-A-T	65742	20	20	0.0222222	1	6.47048e-06	0.616377	0.134716	0.0221978	0.0220304	2
ENSG00000144895.11	7340	1.02821	941.216	326.738	5.24328e-50	3-150584223-C-T	31869	161	185	0.205556	1	3.87682e-57	-0.422131	0.0221425	9.999e-05	2.40936e-48	1
ENSG00000144895.11	7340	1.02271	963.302	328.566	2.94858e-10	3-150614224-G-T	61870	188	214	0.237778	1	1.66603e-11	0.141236	0.0203329	9.999e-05	1.99755e-07	2
ENSG00000198843.12	7322	1.06641	1005.81	330.701	1.91684e-06	3-150580704-C-T	-22171	11	11	0.0122222	1	3.81141e-07	-0.313609	0.0606593	0.00079992	0.00123476	1
ENSG00000240137.5	7201	1.02289	1049.19	335.112	8.19644e-08	3-150704682-G-A	639	230	277	0.307778	1	1.33945e-08	0.330709	0.0569298	0.00029997	6.87301e-05	1
ENSG00000244668.1	7211	1.06139	946.922	326.234	4.46768e-05	3-150718407-TA-T	-2429	249	303	0.337079	1	1.2046e-05	0.298562	0.0673002	0.0318968	0.0331804	1
ENSG00000244668.1	7211	1.05852	964.945	327.332	0.000105291	3-150651450-TA-T	-69386	42	42	0.046875	1	3.30674e-05	0.727712	0.173172	0.0780922	0.0822413	2
ENSG00000174944.8	7647	1.05346	990.574	328.921	1.32256e-15	3-151289522-C-T	11055	205	235	0.261693	1	1.71061e-17	0.362546	0.0405125	9.999e-05	2.96362e-13	1
ENSG00000174944.8	7647	1.05099	999.318	329.642	6.06995e-08	3-151332960-A-G	54493	260	311	0.346325	1	8.2896e-09	-0.212931	0.0361069	9.999e-05	3.61523e-05	2
ENSG00000174944.8	7647	1.05003	1019.33	330.534	8.72962e-08	3-150990035-C-A	-288432	100	104	0.115556	1	1.30639e-08	-0.245258	0.0421791	9.999e-05	5.45915e-05	3
ENSG00000174944.8	7647	1.05152	1016.05	330.385	5.12463e-06	3-150990128-G-T	-288339	308	409	0.454444	1	1.26496e-06	-0.128661	0.0261197	0.00209979	0.0038723	4
ENSG00000181631.6	7550	1.04536	910.286	328.548	2.44666e-18	3-151341491-G-A	11943	126	132	0.146667	1	9.19638e-21	0.224174	0.0225938	9.999e-05	4.72646e-16	1
ENSG00000169313.9	7457	1.04614	947.57	330.882	1.37794e-06	3-151332976-A-T	-51836	260	311	0.345982	1	2.741e-07	0.245784	0.0469417	0.00049995	0.000941257	1
ENSG00000169313.9	7457	1.04299	945.217	330.329	8.04485e-05	3-152104674-C-T	719862	273	338	0.376404	1	2.65033e-05	0.195621	0.0459806	0.0612939	0.0642783	2
ENSG00000221962.5	7806	1.09194	704.497	318.727	4.2976e-06	3-152389359-G-C	48369	112	122	0.135556	1	5.94614e-07	0.42211	0.0830869	0.00179982	0.00170145	1
ENSG00000169860.6	7758	1.05425	745.362	322.298	0.000116785	3-152175869-C-CAT	-658824	162	179	0.199332	1	3.1567e-05	0.20316	0.0482209	0.0671933	0.071227	1
ENSG00000181467.4	7955	1.04252	773.383	324.871	7.34088e-08	3-153239068-T-C	76798	28	31	0.0350679	1	7.31169e-09	-0.480374	0.0811566	9.999e-05	3.67736e-05	1
ENSG00000181467.4	7955	1.03453	763.215	325.606	0.000149426	3-153938091-T-C	775821	240	292	0.325167	1	4.70327e-05	0.134081	0.0325594	0.0953905	0.0984232	2
ENSG00000174953.13	7779	1.058	684.752	320.945	8.73447e-07	3-154257666-A-AC	-66831	69	72	0.08	1	1.0154e-07	0.15366	0.0283005	0.00039996	0.00037897	1
ENSG00000196549.10	7054	1.05052	654.251	326.621	6.4977e-05	3-154958070-C-T	-66054	10	10	0.0111111	1	1.82179e-05	-0.420706	0.0969034	0.0321968	0.0346893	1
ENSG00000169359.13	7052	1.05909	752.556	327.61	1.07297e-06	3-155849600-A-G	-4829	268	325	0.361298	1	1.73115e-07	-0.120455	0.0226158	9.999e-05	0.000516283	1
ENSG00000114850.6	7117	1.06033	573.765	314.464	7.81467e-13	3-156537240-C-CA	-17944	123	132	0.147321	1	5.09236e-15	-0.246523	0.0302077	9.999e-05	1.19145e-10	1
ENSG00000114850.6	7117	1.04676	609.031	318.874	0.000177065	3-156554697-A-C	-487	188	219	0.243875	1	4.76675e-05	0.104326	0.0253537	0.0871913	0.0901504	2
ENSG00000163659.12	7174	1.02502	634.99	325.648	2.29061e-05	3-156568589-G-C	-104646	123	132	0.146993	1	5.34999e-06	-0.181558	0.0393231	0.0111989	0.0128493	1
ENSG00000243926.1	7179	1.05298	623.507	322.14	5.39607e-05	3-156622932-T-C	-51409	166	190	0.211111	1	1.2843e-05	-0.281566	0.0636802	0.0256974	0.0269965	1
ENSG00000230457.3	7270	1.03419	677.829	329.022	0.000147345	3-157454323-G-T	643591	152	169	0.188616	1	4.95351e-05	0.348933	0.0849932	0.0844916	0.0864912	1
ENSG00000240875.5	7269	1.06205	673.437	323.804	2.89204e-51	3-156816792-T-C	-270	305	395	0.438889	1	6.06247e-59	1.24112	0.0636383	9.999e-05	2.07587e-51	1
ENSG00000240875.5	7269	1.05619	681.778	325.054	6.17433e-17	3-156800646-C-T	-16416	193	222	0.246667	1	2.95898e-19	-0.67404	0.0710865	9.999e-05	7.27687e-15	2
ENSG00000240875.5	7269	1.05965	661.97	322.808	0.00018683	3-156751124-G-A	-65938	23	23	0.0255556	1	5.77142e-05	-0.638939	0.157041	0.0967903	0.0998594	3
ENSG00000163660.11	7258	1.0453	586.159	317.911	1.14014e-06	3-157189473-C-CA	28713	181	207	0.23	1	1.2553e-07	0.189262	0.0351206	0.00039996	0.000470333	1
ENSG00000163660.11	7258	1.04609	597.196	318.149	2.61398e-05	3-157143671-T-C	-17089	228	263	0.292222	1	4.98273e-06	0.149218	0.0322087	0.0111989	0.01253	2
ENSG00000244515.1	7256	1.04584	691.286	329.979	0.000105414	3-157137443-C-CCCTTTGG	-26489	211	246	0.273942	1	3.4769e-05	-0.253992	0.0606156	0.0579942	0.0610469	1
ENSG00000174891.12	7405	1.03811	498.361	319.421	3.91753e-10	3-158522082-A-G	414293	185	211	0.234967	1	1.19665e-11	-0.321316	0.0459103	9.999e-05	1.06585e-07	1
ENSG00000174891.12	7405	1.02156	518.473	323.212	3.50906e-05	3-157985799-A-C	-121990	175	207	0.23	1	8.30056e-06	-0.214036	0.0473526	0.0153985	0.0163834	2
ENSG00000178053.17	7319	1.03558	520.649	321.215	4.57716e-05	3-159556663-C-T	985500	28	28	0.0319635	1	1.03054e-05	0.710057	0.158801	0.0183982	0.0202982	1
ENSG00000168827.14	7201	1.07086	459.457	313.044	4.56853e-05	3-158675389-A-T	31111	306	394	0.438341	1	7.87982e-06	-0.124956	0.0275751	0.0133987	0.0153025	1
ENSG00000079257.7	7154	1.0479	509.546	319.826	3.92569e-19	3-158698677-C-CT	25984	292	365	0.40625	1	3.64886e-22	0.313539	0.0303652	9.999e-05	3.46701e-17	1
ENSG00000079257.7	7154	1.0539	494.168	316.842	1.53779e-05	3-158672607-GTCT-G	-86	14	14	0.0155902	1	2.55307e-06	-0.579124	0.121223	0.00489951	0.00568296	2
ENSG00000118855.18	6990	1.05237	571.628	325.186	2.43759e-06	3-158804674-T-C	57097	286	364	0.405345	1	4.00553e-07	0.106481	0.0206357	0.00059994	0.000964318	1
ENSG00000279311.1	6928	1.04195	559.528	325.433	7.40061e-07	3-158825020-G-A	-44878	301	378	0.420935	1	1.06813e-07	0.320546	0.0591399	9.999e-05	0.000293186	1
ENSG00000279311.1	6928	1.04867	568.805	325.465	0.000170986	3-158829292-T-C	-40606	47	52	0.0577778	1	5.46678e-05	-0.521105	0.127669	0.080292	0.0809098	2
ENSG00000113810.15	6590	1.06571	550.337	318.595	9.49843e-05	3-159839292-A-G	-560589	47	49	0.0568446	1	2.22881e-05	-0.175478	0.0408586	0.0371963	0.0407177	1
ENSG00000213186.7	6712	1.0576	619.555	325.943	2.79039e-13	3-160388993-C-T	-96780	331	444	0.49442	1	4.30256e-15	-0.164948	0.020155	9.999e-05	4.618e-11	1
ENSG00000229320.3	6900	1.04714	540.17	320.455	2.21845e-07	3-160409352-TA-T	-156237	336	443	0.493166	1	2.00374e-08	0.218173	0.038041	0.00019998	7.66944e-05	1
ENSG00000163590.13	7144	1.04678	555.21	317.709	1.25048e-23	3-160794723-G-A	39121	97	109	0.121111	1	2.52198e-27	-1.05693	0.0899344	9.999e-05	7.75645e-22	1
ENSG00000163590.13	7144	1.04817	545.31	316.944	7.52036e-10	3-160773948-G-C	18346	23	24	0.0266667	1	2.74402e-11	0.635317	0.0924954	9.999e-05	1.97739e-07	2
ENSG00000163590.13	7144	1.05224	538.025	315.525	1.30391e-10	3-160791380-T-A	35778	111	131	0.145556	1	3.17762e-12	0.711953	0.0987556	9.999e-05	2.89993e-08	3
ENSG00000163590.13	7144	1.04277	556.066	318.33	4.44385e-06	3-161068402-T-C	312800	10	10	0.0111111	1	7.22692e-07	-0.703326	0.139499	0.00129987	0.00187389	4
ENSG00000163590.13	7144	1.04084	554.215	318.258	2.79475e-05	3-160843132-G-A	87530	93	106	0.117778	1	6.07026e-06	-0.326053	0.0710323	0.0112989	0.0127339	5
ENSG00000163590.13	7144	1.04732	538.739	316.594	0.000193015	3-159869233-G-T	-886369	237	286	0.317778	1	5.43506e-05	-0.121464	0.0297444	0.0840916	0.0868183	6
ENSG00000169251.12	7484	1.05273	513.266	320.471	0.000147299	3-161234439-T-TTATA	129743	138	157	0.177602	1	3.9266e-05	-0.0919691	0.0221014	0.0590941	0.062039	1
ENSG00000169255.13	7483	1.05556	498.744	316.952	2.55153e-08	3-161104458-C-A	-926	20	21	0.0233853	1	1.43992e-09	1.08522	0.174854	9.999e-05	6.63873e-06	1
ENSG00000169255.13	7483	1.06487	479.116	315.358	2.95852e-06	3-161048375-A-T	-57009	221	269	0.298889	1	3.57424e-07	-0.272646	0.0526004	0.00059994	0.000899427	2
ENSG00000169255.13	7483	1.05592	500.015	316.814	7.78592e-05	3-161786495-TCACACACACACACACA-T	681111	20	20	0.0229358	1	1.76115e-05	0.720533	0.165655	0.0282972	0.0310557	3
ENSG00000163536.12	6878	1.02493	759.889	335.953	8.61416e-07	3-167839451-T-A	104208	110	118	0.131111	1	1.99902e-07	0.309281	0.0583748	9.999e-05	0.000539259	1
ENSG00000163536.12	6878	1.03519	765.786	335.317	3.17748e-05	3-167900390-G-A	165147	134	149	0.165556	1	1.08252e-05	-0.23381	0.0524185	0.0192981	0.0207692	2
ENSG00000173905.8	6817	1.04334	771.19	332.457	6.36832e-05	3-168386744-C-G	290769	25	25	0.0277778	1	2.16418e-05	0.41584	0.0966674	0.039896	0.0412496	1
ENSG00000173905.8	6817	1.04486	770.366	332.62	8.44192e-05	3-167818018-G-GTTGT	-277957	219	261	0.290646	1	2.98246e-05	0.147644	0.0349317	0.0531947	0.0545833	2
ENSG00000008952.16	7009	1.04554	828.28	327.182	6.70857e-06	3-169942949-G-A	-23786	71	86	0.0955556	1	1.38288e-06	0.151814	0.0309409	0.00469953	0.00428783	1
ENSG00000173890.16	6879	1.03867	885.168	330.263	1.39467e-28	3-170038109-A-T	180	255	310	0.344519	1	3.76291e-32	-0.400065	0.0307681	9.999e-05	1.32146e-26	1
ENSG00000173890.16	6879	1.02731	918.195	333.609	2.78285e-22	3-170038331-C-T	402	320	424	0.471111	1	8.68203e-25	0.225237	0.0203669	9.999e-05	7.84581e-20	2
ENSG00000173890.16	6879	1.03837	901.779	330.64	9.21732e-06	3-170044141-A-G	6212	20	20	0.0223214	1	2.39341e-06	0.317864	0.0663415	0.00579942	0.00677346	3
ENSG00000163584.17	7081	1.03201	947.618	334.819	1.42997e-31	3-170867828-A-G	-2655	155	179	0.199332	1	2.9872e-35	0.433084	0.0314309	9.999e-05	1.71392e-29	1
ENSG00000279673.1	7336	1.03819	1097.86	333.983	5.20874e-05	3-172401342-T-C	940730	293	392	0.435556	1	1.80559e-05	0.243991	0.0561712	0.0455954	0.0489818	1
ENSG00000279673.1	7336	1.04467	1018.93	329.593	0.000111346	3-170723935-A-G	-736677	34	38	0.0422222	1	3.74908e-05	-0.596477	0.142958	0.0907909	0.0953259	2
ENSG00000075651.15	7740	1.02928	1257.2	338.386	1.00851e-07	3-171830758-G-A	19808	273	347	0.385556	1	1.97975e-08	0.174541	0.0304215	9.999e-05	9.6262e-05	1
ENSG00000075420.12	7921	1.05104	1480.98	343.177	5.10055e-08	3-171978128-G-A	-61500	41	42	0.0466667	1	1.23292e-08	-0.231224	0.0396983	9.999e-05	4.55032e-05	1
ENSG00000075420.12	7921	1.05232	1458.93	342.802	2.23999e-05	3-171515967-G-A	-523661	15	15	0.0167038	1	9.23157e-06	-0.28469	0.063317	0.0245975	0.0262612	2
ENSG00000121858.10	7813	1.01114	1295.27	342.153	9.12774e-05	3-172047376-T-G	-476131	13	14	0.0155556	1	4.09742e-05	0.229079	0.0551859	0.106689	0.108341	1
ENSG00000144959.9	7703	1.05202	1171.22	334.193	8.75493e-05	3-173412311-G-GAC	701093	29	32	0.0359551	1	3.16556e-05	0.355195	0.0843205	0.080292	0.0845079	1
ENSG00000213169.3	8380	1.04604	1036.76	329.004	0.000116039	3-174919640-A-T	542396	283	355	0.394444	1	3.77507e-05	0.149588	0.035867	0.10089	0.100641	1
ENSG00000172667.10	6854	1.0531	767.392	325.714	5.80739e-08	3-179032427-G-A	-39852	147	161	0.179287	1	5.84333e-09	-0.179457	0.0301136	9.999e-05	2.55746e-05	1
ENSG00000172667.10	6854	1.03224	787.946	328.344	5.24898e-05	3-178149746-A-C	-922533	28	28	0.0311111	1	1.543e-05	0.289285	0.0660493	0.0317968	0.0360445	2
ENSG00000121879.3	6920	1.03751	771.844	325.861	1.0592e-05	3-179001075-C-T	-147039	182	201	0.223831	1	2.22372e-06	-0.0847468	0.0176315	0.00559944	0.00668848	1
ENSG00000171121.16	6861	1.03191	798.255	329.933	7.78561e-07	3-179266369-G-C	-633	255	320	0.355556	1	1.32894e-07	-0.307984	0.0572716	0.00109989	0.000484136	1
ENSG00000171109.18	6924	1.04719	787.353	327.372	1.71235e-35	3-179348516-T-C	824	26	27	0.03	1	2.05637e-40	0.820306	0.0544739	9.999e-05	4.13868e-34	1
ENSG00000171109.18	6924	1.03892	827.688	330.392	1.34765e-11	3-179348494-C-G	802	41	42	0.0467706	1	5.7536e-13	-0.36577	0.0489764	9.999e-05	5.37746e-09	2
ENSG00000136522.13	6809	1.04467	697.995	327.369	0.000191343	3-179089506-G-GGTGTGT	-515148	93	96	0.108108	1	6.38671e-05	-0.168228	0.041603	0.110289	0.11191	1
ENSG00000058056.8	6748	1.04868	637.527	321.875	2.27585e-09	3-179653366-C-T	611	161	186	0.207127	1	1.0436e-10	-0.260899	0.0392411	9.999e-05	7.38193e-07	1
ENSG00000058063.15	6999	1.04967	1042.02	335.731	3.23737e-10	3-182812667-G-A	19167	241	277	0.307778	1	2.85522e-11	-0.0825289	0.0120315	9.999e-05	1.57455e-07	1
ENSG00000043093.13	6999	1.03436	843.468	326.747	2.91409e-05	3-182676446-T-A	-309507	29	30	0.0333333	1	7.51542e-06	0.223766	0.0492639	0.019698	0.0210566	1
ENSG00000043093.13	6999	1.04828	808.359	323.786	6.72053e-05	3-183838241-A-G	852288	208	242	0.268889	1	1.78602e-05	-0.0814425	0.0187387	0.0446955	0.0449519	2
ENSG00000078070.12	7287	1.0429	899.465	329.264	1.37707e-09	3-183092356-T-G	-23719	306	420	0.467706	1	9.51701e-11	0.278147	0.0417402	9.999e-05	6.78299e-07	1
ENSG00000176597.11	7314	1.06229	884.376	327.146	1.79977e-08	3-183207445-T-G	-45799	45	47	0.0522222	1	1.57411e-09	0.311375	0.0503019	9.999e-05	7.781e-06	1
ENSG00000240024.5	7385	1.02607	1080.47	335.844	3.74936e-07	3-183447093-C-CT	-515	166	201	0.233721	1	7.57859e-08	0.266452	0.0485723	0.00029997	0.000326704	1
ENSG00000172578.11	7759	1.0156	1056.04	331.999	2.01303e-11	3-183509832-G-A	-45857	211	243	0.27	1	1.02814e-12	-0.225752	0.030589	9.999e-05	1.60312e-08	1
ENSG00000172578.11	7759	1.02523	1019.93	329.631	1.49806e-05	3-183586691-C-T	31002	53	56	0.0622222	1	3.88007e-06	-0.263535	0.0562229	0.0125987	0.0134964	2
ENSG00000114796.15	7943	1.04647	1122.5	328.54	1.34374e-08	3-183662247-G-A	26679	267	339	0.376667	1	1.42069e-09	-0.101471	0.0163421	9.999e-05	8.82288e-06	2
ENSG00000114796.15	7943	1.03461	1103.79	328.478	6.99378e-05	3-183635795-T-C	227	64	74	0.0822222	1	2.25716e-05	0.339597	0.0791185	0.0632937	0.0669348	3
ENSG00000114796.15	7943	1.03048	1184.88	332.137	9.80288e-05	3-184406412-T-C	770844	61	65	0.0723831	1	3.65231e-05	0.149815	0.0358502	0.0988901	0.101268	4
ENSG00000163872.15	8031	1.01305	1213.69	338.228	4.78075e-05	3-184046807-G-GA	348989	127	155	0.173378	1	1.80738e-05	0.176219	0.0405722	0.0571943	0.0540056	1
ENSG00000233885.7	7989	1.04529	1095.58	328.81	0.000106321	3-183795187-AAAAG-A	-15287	30	33	0.0367483	1	3.39984e-05	0.706577	0.168412	0.0928907	0.097676	1
ENSG00000180834.7	7990	1.05105	1114.65	326.871	1.614e-21	3-183815588-C-T	-10006	285	358	0.398664	1	1.87094e-24	-0.590039	0.05381	9.999e-05	2.18481e-19	1
ENSG00000180834.7	7990	1.04487	1140.05	328.829	3.78275e-07	3-183874411-C-CT	48817	317	413	0.459368	1	5.796e-08	-0.292569	0.0528389	0.00039996	0.000298623	2
ENSG00000175193.13	7932	1.062	1199.95	331.237	1.822e-07	3-183878396-T-C	-6527	312	409	0.454444	1	2.72174e-08	-0.1549	0.0272782	0.00029997	0.000126134	1
ENSG00000114770.16	7879	1.0484	1132.04	327.306	8.5035e-58	3-184019094-G-A	1079	281	359	0.398889	1	1.27362e-65	0.483398	0.0229056	9.999e-05	2.28964e-57	1
ENSG00000114770.16	7879	1.0387	1148	328.399	9.25702e-11	3-183956648-G-A	-61367	169	188	0.211712	1	5.01416e-12	0.200859	0.0281438	9.999e-05	5.61315e-08	2
ENSG00000114770.16	7879	1.04394	1091.69	324.594	3.53434e-06	3-184002411-AAG-A	-15604	18	19	0.0212054	1	6.65112e-07	-0.363981	0.0719577	0.00269973	0.00295918	3
ENSG00000114770.16	7879	1.04211	1096.75	325.166	5.9402e-05	3-183920241-GGAGA-G	-97774	28	30	0.0334821	1	1.70185e-05	-0.261283	0.0599597	0.0533947	0.0551632	4
ENSG00000273181.1	8166	1.04328	1095.24	327.809	6.4595e-05	3-184547957-A-G	414396	187	212	0.236607	1	1.87406e-05	-0.30564	0.0705056	0.0568943	0.0597227	1
ENSG00000161202.17	8139	1.06648	1181.72	329.973	4.50256e-05	3-184218240-G-C	62852	192	226	0.25167	1	1.36187e-05	-0.0979823	0.0222264	0.0364964	0.0413631	1
ENSG00000161202.17	8139	1.06282	1182.18	330.204	0.000109758	3-184042258-T-G	-113130	298	384	0.427083	1	3.75049e-05	-0.0845004	0.0202526	0.10359	0.103903	2
ENSG00000145194.17	8148	1.03693	1152.13	331.71	3.04914e-05	3-184629675-G-C	380025	19	19	0.0211111	1	9.00388e-06	-0.607627	0.134977	0.0278972	0.0300107	1
ENSG00000175166.16	8001	1.03624	1206.8	335.09	8.38752e-26	3-184299203-T-G	494	277	375	0.417411	1	1.10299e-28	0.16417	0.0135664	9.999e-05	1.58967e-23	1
ENSG00000175166.16	8001	1.03631	1207.41	334.878	5.03399e-07	3-184328567-C-T	29858	151	178	0.197778	1	1.04945e-07	0.0824158	0.015196	0.00029997	0.000457105	2
ENSG00000175182.14	7924	1.03786	1072.96	328.9	4.37738e-05	3-184764628-A-ATTT	428702	41	45	0.0504484	1	1.24339e-05	-0.250551	0.0565717	0.0390961	0.0401821	1
ENSG00000163882.9	7903	1.02035	1054.12	330.098	5.99494e-05	3-184266671-C-T	-95047	20	20	0.0222717	1	1.84106e-05	-0.380929	0.0877905	0.0574943	0.0573714	1
ENSG00000182580.2	7537	1.02626	1156.39	339.247	2.51081e-17	3-184637900-G-A	76116	328	439	0.487778	1	4.88551e-19	0.412048	0.043769	9.999e-05	1.26617e-14	1
ENSG00000177383.4	7148	1.03262	967.929	329.175	1.34751e-13	3-184714922-A-G	2920	281	367	0.407778	1	2.77724e-15	0.339785	0.0412017	9.999e-05	6.12133e-11	1
ENSG00000177383.4	7148	1.02497	963.605	329.172	1.43833e-06	3-184634412-C-T	-77590	209	236	0.262222	1	2.68004e-07	-0.251795	0.0480489	0.00089991	0.00116259	2
ENSG00000156931.15	7080	1.01531	1046.01	334.11	1.51235e-08	3-184838695-T-C	26552	43	43	0.0477778	1	2.00986e-09	0.305212	0.0496443	9.999e-05	1.32694e-05	1
ENSG00000156931.15	7080	1.02598	1021.04	331.599	0.00010774	3-185145474-T-TTAAA	333331	161	179	0.198889	1	3.81421e-05	-0.110922	0.0266108	0.0948905	0.0972079	2
ENSG00000113790.10	6924	1.02666	1225.84	339.635	2.31369e-06	3-185277690-G-A	-4300	176	202	0.224444	1	6.67071e-07	-0.303365	0.0599896	0.00179982	0.00239445	1
ENSG00000073803.13	6920	1.05639	1155.8	335.16	1.92604e-24	3-185321044-G-GCA	38103	181	206	0.228889	1	3.17478e-27	-0.642738	0.0548764	9.999e-05	1.48656e-22	1
ENSG00000163904.12	6686	1.04564	1085.34	334.06	9.36641e-06	3-185633863-A-G	51367	257	325	0.361111	1	2.58083e-06	0.162789	0.034093	0.00649935	0.0080403	1
ENSG00000163918.10	8107	1.0164	1540.12	338.421	1.61023e-16	3-186788111-T-G	-18947	162	184	0.204444	1	3.48184e-18	-0.387099	0.0422734	9.999e-05	1.53004e-13	1
ENSG00000073849.14	8131	1.05776	1554.34	335.365	5.305e-09	3-187023433-C-T	92948	294	387	0.43	1	6.69635e-10	-0.0808273	0.0127534	9.999e-05	4.08819e-06	1
ENSG00000073849.14	8131	1.05228	1622.93	338.049	2.39784e-07	3-186911500-G-T	-18985	157	189	0.21	1	5.30125e-08	0.0854624	0.0153879	0.00019998	0.00025222	2
ENSG00000163923.9	8421	1.04135	1499.88	333.818	2.74308e-05	3-187138776-T-C	-42132	241	315	0.35	1	8.53625e-06	0.227121	0.0503189	0.0343966	0.0346808	1
ENSG00000136514.2	8442	1.02471	1674.54	343.282	1.68192e-15	3-187373795-C-T	5463	231	283	0.314444	1	8.57304e-17	0.209854	0.0240413	9.999e-05	1.44452e-12	1
ENSG00000136514.2	8442	1.03224	1632.15	341.458	7.32475e-05	3-186940783-G-GT	-427549	128	137	0.156751	1	3.23925e-05	-0.133143	0.0316469	0.10409	0.103669	2
ENSG00000279891.1	7728	1.0259	1490.71	343.218	1.34347e-10	3-188183872-G-T	5329	116	130	0.144766	1	1.78875e-11	0.622105	0.0897145	9.999e-05	1.32824e-07	1
ENSG00000145012.13	7708	1.03371	1505.66	341.472	2.02902e-07	3-188152990-C-T	-55208	205	242	0.268889	1	5.14681e-08	0.145566	0.0261835	0.00029997	0.000229153	1
ENSG00000145012.13	7708	1.03712	1464.81	339.776	3.2433e-07	3-188629305-T-G	421107	165	183	0.203333	1	7.98894e-08	-0.162229	0.0296261	0.00059994	0.000351798	2
ENSG00000196083.9	10347	1.0562	1212.14	327.156	1.51144e-05	3-190566766-G-A	52715	61	62	0.0688889	1	3.49671e-06	0.180118	0.0382446	0.0114989	0.0141418	1
ENSG00000152492.13	10402	1.04971	1135.88	330.576	1.46661e-05	3-191266812-G-C	-62265	153	169	0.187778	1	3.79647e-06	-0.155437	0.033129	0.00989901	0.0131852	1
ENSG00000180611.6	8808	1.04456	1143.62	332.471	1.51658e-06	3-192899585-A-G	-18576	27	27	0.03	1	3.14389e-07	-0.685384	0.131591	0.00119988	0.00128024	1
ENSG00000236297.1	8965	1.04504	1558.51	338.053	5.30977e-16	3-193682987-G-A	103522	328	422	0.468889	1	1.38718e-17	-0.518925	0.0578214	9.999e-05	2.31751e-13	1
ENSG00000236297.1	8965	1.04796	1609.31	338.961	8.62809e-05	3-192596117-T-TATAATATAATATAATATAATATAAC	-983348	58	59	0.0659955	1	3.62775e-05	0.496358	0.118739	0.113789	0.115298	2
ENSG00000198836.8	8985	1.04633	1589.59	337.06	1.46314e-11	3-193597669-T-C	4525	344	446	0.495556	1	1.06454e-12	0.213226	0.0289127	9.999e-05	1.00952e-08	1
ENSG00000198836.8	8985	1.04761	1641.98	338.305	3.5562e-05	3-193693800-A-C	100656	275	340	0.377778	1	1.34075e-05	0.127561	0.0289126	0.0480952	0.0484915	2
ENSG00000114315.3	9855	1.0315	1803.62	338.505	1.4036e-07	3-194104960-A-G	-31185	302	402	0.446667	1	2.87134e-08	0.286975	0.0506257	0.00019998	0.000192367	1
ENSG00000178732.5	10017	1.04566	1686.73	332.188	1.87971e-06	3-194396413-T-C	-1941	54	57	0.0633333	1	4.10151e-07	0.362914	0.070393	0.00229977	0.00238594	1
ENSG00000178732.5	10017	1.04547	1685.58	332.301	4.36872e-05	3-194397182-C-G	-1172	27	27	0.03	1	1.41138e-05	-0.487679	0.11083	0.0588941	0.0617618	2
ENSG00000133657.14	9992	1.03896	1828.24	337.581	4.07393e-07	3-194526647-A-G	32367	147	163	0.181514	1	9.33425e-08	-0.13161	0.024166	0.00049995	0.000552915	1
ENSG00000133657.14	9992	1.03845	1842.58	337.807	4.42185e-07	3-194486980-G-GGAGCGCGCGCGGGCTCAGGAC	-7300	14	14	0.0155902	1	1.03217e-07	0.370449	0.0682638	0.00039996	0.000609288	2
ENSG00000231770.5	9963	1.04805	2076.17	343.908	2.92117e-37	3-194585511-T-C	1500	231	277	0.308036	1	2.24933e-40	0.800329	0.0531627	9.999e-05	1.50549e-35	1
ENSG00000231770.5	9963	1.04062	2066.7	343.823	1.94532e-14	3-194589630-G-A	5619	308	387	0.430958	1	1.42246e-15	0.456252	0.0546934	9.999e-05	1.49399e-11	2
ENSG00000231770.5	9963	1.04454	2066.73	343.79	5.49107e-08	3-194589800-A-G	5789	324	438	0.487751	1	1.43878e-08	0.32148	0.0554592	9.999e-05	7.42575e-05	3
ENSG00000145014.17	10078	1.01692	1925.08	341.165	3.73933e-15	3-194585511-T-C	-48178	231	277	0.308036	1	1.65698e-16	0.483259	0.0559397	9.999e-05	4.63039e-12	1
ENSG00000145014.17	10078	1.01038	1940.79	342.244	3.59971e-08	3-194633780-G-T	91	281	340	0.377778	1	8.0484e-09	-0.322475	0.0546399	0.00029997	6.29756e-05	2
ENSG00000041802.10	9968	1.05451	1688.93	330.347	1.62646e-93	3-194648850-C-A	-23627	108	118	0.131111	1	6.53881e-106	1.05905	0.0340432	9.999e-05	3.52109e-95	1
ENSG00000041802.10	9968	1.05579	1664.29	329.485	1.21098e-06	3-194675988-C-CAT	3511	230	272	0.302222	1	2.23411e-07	0.138146	0.0261822	0.00119988	0.00138954	2
ENSG00000185112.5	9946	1.05507	1715.96	331.912	8.22326e-18	3-194685776-C-G	-768	318	406	0.451111	1	7.10979e-20	-0.31958	0.0330641	9.999e-05	2.37854e-15	1
ENSG00000185112.5	9946	1.04662	1743.59	333.17	2.02225e-10	3-194688432-T-C	1888	14	14	0.0157658	1	1.59898e-11	0.787122	0.113201	9.999e-05	1.7283e-07	2
ENSG00000185112.5	9946	1.06219	1696.26	330.773	7.64365e-07	3-194681947-C-T	-4597	105	116	0.129176	1	1.45741e-07	0.246293	0.0459482	0.00049995	0.000833704	3
ENSG00000173950.15	9884	1.03071	1506.17	331.597	7.18501e-11	3-195271242-G-A	75	212	252	0.280624	1	4.187e-12	-0.356059	0.049703	9.999e-05	6.52529e-08	1
ENSG00000173950.15	9884	1.03368	1509.07	331.383	8.98816e-06	3-195181879-G-A	-89288	88	92	0.10245	1	2.31504e-06	0.368322	0.0767625	0.0105989	0.0114854	2
ENSG00000184203.7	9353	1.068	1260.57	325.634	1.49543e-06	3-195543189-A-G	-197	226	281	0.312222	1	2.32684e-07	0.0977359	0.0185526	0.00069993	0.00119269	1
ENSG00000223711.1	9355	1.03619	1336.6	331.308	9.22726e-05	3-195208409-G-A	-335639	181	208	0.232662	1	3.1024e-05	0.309442	0.0733762	0.10259	0.105778	1
ENSG00000224769.1	9246	1.04535	1320.57	326.78	1.7166e-06	3-195599129-T-TTTTG	-15818	299	401	0.445556	1	3.30825e-07	-0.33314	0.0640739	0.00149985	0.00168425	1
ENSG00000224769.1	9246	1.0557	1296.74	325.559	6.63694e-12	3-195590176-G-A	-24771	314	408	0.454343	1	2.14717e-13	-0.458347	0.0601616	9.999e-05	2.98486e-09	2
ENSG00000224769.1	9246	1.04098	1359.84	328.591	6.52154e-07	3-195752366-C-T	137419	52	56	0.0622222	1	1.19675e-07	-0.612739	0.113491	0.00039996	0.000652834	34
ENSG00000224769.1	9246	1.05024	1309.62	326.053	1.35028e-08	3-195728667-C-T	113720	151	157	0.18046	1	1.30207e-09	1.15874	0.186151	9.999e-05	9.98218e-06	82
ENSG00000271662.1	9252	1.03848	1390.3	333.164	1.14293e-10	3-195610597-A-G	-40875	110	125	0.139198	1	7.91461e-12	-0.574461	0.0813218	9.999e-05	8.55517e-08	1
ENSG00000271662.1	9252	1.03317	1424.6	334.587	1.05709e-05	3-195187591-T-C	-463881	23	24	0.0267261	1	3.10152e-06	0.854641	0.180469	0.0117988	0.0128175	2
ENSG00000229178.1	9245	1.05917	1096.4	318.562	2.95035e-07	3-195727997-A-G	70070	144	160	0.181818	1	2.54326e-08	-0.435124	0.0764568	0.00039996	0.000195855	1
ENSG00000215837.7	9245	1.04952	1306.28	322.332	8.95279e-20	3-195607416-G-A	-50680	110	125	0.138889	1	2.0664e-22	-0.678301	0.0651783	9.999e-05	1.86023e-17	1
ENSG00000215837.7	9245	1.04103	1386.79	325.903	1.07171e-13	3-195994593-T-C	336497	166	187	0.210586	1	2.60343e-15	-0.405006	0.0490213	9.999e-05	5.76897e-11	2
ENSG00000215837.7	9245	1.04579	1349.15	324.01	8.93229e-21	3-195598562-T-A	-59534	14	14	0.0158371	1	1.92528e-23	1.57811	0.147527	9.999e-05	1.98423e-18	3
ENSG00000215837.7	9245	1.04104	1352.63	324.668	2.33444e-14	3-196010850-C-T	352754	149	170	0.18931	1	4.09344e-16	0.402447	0.047231	9.999e-05	1.14993e-11	4
ENSG00000215837.7	9245	1.04165	1408	326.463	1.25226e-11	3-195826531-A-G	168435	264	329	0.365556	1	5.9122e-13	-0.322663	0.0432028	9.999e-05	8.23124e-09	5
ENSG00000215837.7	9245	1.04768	1373.27	324.649	1.88314e-07	3-195721040-TTTC-T	62944	32	32	0.037296	1	2.76734e-08	-0.558601	0.0983842	9.999e-05	0.000170796	6
ENSG00000215837.7	9245	1.04121	1387.57	325.707	8.83952e-07	3-196041601-C-T	383505	52	54	0.0604027	1	1.66925e-07	0.402951	0.0755274	0.00079992	0.000913358	7
ENSG00000215837.7	9245	1.03971	1346.16	324.047	3.54565e-05	3-195595179-C-T	-62917	241	310	0.344444	1	1.01861e-05	0.191355	0.0427593	0.0381962	0.0405798	8
ENSG00000283426.1	9212	1.04241	1452.29	332.929	7.8997e-13	3-196020531-G-A	318913	185	213	0.237723	1	2.90167e-14	0.519316	0.0656461	9.999e-05	4.70435e-10	1
ENSG00000283426.1	9212	1.0436	1409.82	331.095	1.01024e-08	3-195611256-A-G	-90362	297	378	0.42	1	1.07696e-09	0.378607	0.0605169	9.999e-05	8.59086e-06	2
ENSG00000176945.16	9230	1.05215	1363.8	324.793	9.83081e-46	3-195750217-A-G	29335	133	148	0.164811	1	7.33717e-52	0.946292	0.0530073	9.999e-05	8.58509e-45	1
ENSG00000176945.16	9230	1.05232	1405.23	325.767	8.03483e-15	3-196006610-G-GCA	285728	320	431	0.479638	1	1.24935e-16	0.360969	0.0415711	9.999e-05	2.95102e-12	2
ENSG00000176945.16	9230	1.0537	1389.02	325.214	1.64686e-08	3-195734913-A-T	14031	298	335	0.373256	1	1.71988e-09	-0.307428	0.0497677	9.999e-05	1.25861e-05	3
ENSG00000176945.16	9230	1.06597	1296.27	320.668	5.18391e-13	3-195728667-C-T	7785	151	157	0.18046	1	8.71545e-15	0.492261	0.0608568	9.999e-05	1.62017e-10	4
ENSG00000176945.16	9230	1.05928	1383.84	324.507	1.2465e-07	3-195599286-G-A	-121596	41	43	0.0478842	1	1.64716e-08	0.511436	0.0885863	9.999e-05	0.00010053	5
ENSG00000176945.16	9230	1.05176	1382.57	324.904	2.39814e-06	3-195752366-C-T	31484	52	56	0.0622222	1	4.80929e-07	-0.387535	0.0756201	0.00179982	0.00240782	6
ENSG00000061938.16	8947	1.00631	1280.35	330.584	2.08445e-05	3-196016891-A-G	104946	228	262	0.292135	1	5.81719e-06	0.0804961	0.0175035	0.0232977	0.0256702	1
ENSG00000061938.16	8947	1.02471	1229.07	327.178	6.33706e-05	3-195913285-A-G	1340	144	165	0.184152	1	1.84667e-05	-0.0966786	0.0222838	0.0666933	0.0695756	2
ENSG00000231443.2	8850	1.02926	1416.19	335.518	5.92469e-05	3-196046310-CACT-C	109067	18	18	0.02	1	2.12345e-05	0.949585	0.220525	0.0755924	0.0738696	1
ENSG00000260261.1	8738	1.0458	1328.36	330.507	9.34304e-15	3-195947386-C-G	-5309	316	428	0.47651	1	1.53593e-16	-0.419342	0.0484827	9.999e-05	3.85103e-12	1
ENSG00000260261.1	8738	1.05382	1318.28	329.7	2.39736e-06	3-196016891-A-G	64196	228	262	0.292135	1	4.88604e-07	-0.286502	0.0559539	0.00179982	0.00226053	2
ENSG00000185485.14	8685	1.03407	1306.12	325.664	5.06074e-19	3-195608394-A-G	-381911	296	375	0.416667	1	2.11921e-21	0.412108	0.0407375	9.999e-05	1.98003e-16	1
ENSG00000185485.14	8685	1.03111	1276.12	324.849	2.87802e-07	3-195739102-G-A	-251203	25	26	0.0288889	1	4.33138e-08	0.734223	0.131262	0.00019998	0.000283275	3
ENSG00000185485.14	8685	1.03711	1295.81	324.959	1.48566e-07	3-195580642-G-A	-409663	12	12	0.0133929	1	2.0566e-08	1.00334	0.175029	9.999e-05	0.000137897	4
ENSG00000185485.14	8685	1.03645	1317.42	325.909	1.26377e-06	3-195744312-A-C	-245993	243	235	0.262069	1	2.42766e-07	0.289811	0.0550837	0.00079992	0.00129684	5
ENSG00000185485.14	8685	1.03178	1282.14	324.727	7.34939e-07	3-195859625-A-ACAC	-130680	187	224	0.25	1	1.24796e-07	-0.22495	0.0417232	0.00059994	0.000744472	6
ENSG00000185485.14	8685	1.03363	1302.97	325.714	7.46468e-05	3-196567230-C-A	576925	17	17	0.018931	1	2.4209e-05	0.654417	0.153031	0.0848915	0.0843917	7
ENSG00000231464.1	8690	1.0385	1127.34	320.674	2.36528e-07	3-195943485-TG-T	-53253	91	105	0.11959	1	2.27934e-08	-0.514975	0.0901609	0.00019998	0.00019099	1
ENSG00000231464.1	8690	1.03453	1141.41	321.54	4.67857e-05	3-196011357-C-T	14619	203	241	0.268374	1	1.09734e-05	-0.313927	0.0704289	0.0449955	0.0462793	2
ENSG00000072274.12	8340	1.02631	1300.44	334.721	8.18995e-07	3-196198484-C-T	116295	158	178	0.198218	1	1.79454e-07	-0.162186	0.0304898	0.00069993	0.000879055	1
ENSG00000072274.12	8340	1.04098	1221.74	330.806	2.33186e-05	3-196077427-A-G	-4762	316	428	0.476562	1	6.64931e-06	-0.116002	0.0253869	0.0225977	0.0238406	2
ENSG00000163958.13	7940	1.05048	1178.71	330.488	9.47678e-06	3-196201840-G-A	-9597	275	348	0.386667	1	2.30884e-06	-0.192021	0.0400163	0.00769923	0.00865843	1
ENSG00000163959.9	7940	1.03905	1119.18	328.309	6.15258e-09	3-196237816-C-T	26329	227	271	0.301111	1	5.20715e-10	0.284963	0.0446615	9.999e-05	4.25598e-06	1
ENSG00000163959.9	7940	1.04204	1131.99	328.192	6.74288e-07	3-196234383-C-T	22896	172	194	0.216036	1	1.08642e-07	-0.255514	0.0471702	0.00059994	0.000553987	2
ENSG00000228028.2	7928	1.04003	1018.95	323.601	4.14684e-05	3-196666397-C-T	415855	11	11	0.0122222	1	9.9139e-06	1.32378	0.295481	0.0340966	0.0358083	1
ENSG00000161217.11	7927	1.05385	1101.63	326.897	2.39072e-13	3-196278573-G-A	-9384	313	397	0.441111	1	4.29147e-15	0.192078	0.0234663	9.999e-05	7.84198e-11	1
ENSG00000161217.11	7927	1.04688	1115.4	327.46	3.85265e-05	3-196568542-G-C	280585	33	39	0.0433333	1	1.05671e-05	0.257581	0.0576774	0.0353965	0.0355388	2
ENSG00000213123.10	7904	1.03626	1207.59	333.977	6.23266e-07	3-196332049-T-C	13750	214	251	0.279018	1	1.23278e-07	0.298867	0.0554263	0.00049995	0.000570612	1
ENSG00000145107.15	7929	1.04535	1187.65	329.789	3.29775e-07	3-196330153-GT-G	-8350	291	360	0.40067	1	5.18628e-08	0.274829	0.0494471	9.999e-05	0.000268976	1
ENSG00000145107.15	7929	1.04379	1212.9	330.587	8.5706e-05	3-196769978-G-A	431475	15	15	0.0166667	1	2.8672e-05	-0.800621	0.189007	0.0852915	0.0876268	2
ENSG00000243339.3	7945	1.03151	1258.6	334.796	4.0664e-05	3-195913041-AAAAG-A	-486870	153	176	0.200456	1	1.36618e-05	-0.335367	0.0760902	0.0425957	0.0447995	1
ENSG00000163960.11	7997	1.04644	1123.76	324.84	2.98676e-08	3-196351278-C-A	-64957	295	372	0.413333	1	2.47179e-09	0.110205	0.0180329	0.00019998	2.03824e-05	1
ENSG00000163961.4	8189	1.00816	1458.58	339.331	4.93494e-08	3-196504201-T-G	433	208	233	0.258889	1	1.02916e-08	0.218988	0.0373845	9.999e-05	6.63534e-05	1
ENSG00000163961.4	8189	1.03313	1342.6	333.136	2.72931e-05	3-196546801-C-T	43033	22	24	0.0266667	1	8.78269e-06	-0.441556	0.0979581	0.0307969	0.0317781	2
ENSG00000163961.4	8189	1.02537	1402.91	335.995	4.86218e-05	3-196491101-T-C	-12667	83	93	0.103563	1	1.8187e-05	-0.223678	0.0515126	0.060194	0.0609023	3
ENSG00000185798.7	8302	1.04395	1213.44	326.782	4.9257e-05	3-196522623-T-C	-45987	311	408	0.453333	1	1.33355e-05	0.194251	0.0440179	0.0454955	0.0502577	1
ENSG00000174004.5	8314	1.03419	1194.48	324.533	6.7634e-08	3-196620833-T-C	-18853	287	367	0.407778	1	7.16839e-09	-0.11536	0.0194753	9.999e-05	5.76708e-05	1
ENSG00000174004.5	8314	1.03325	1179.03	323.501	4.38119e-14	3-196688484-G-C	48798	132	146	0.162584	1	5.18985e-16	-0.201841	0.0237918	9.999e-05	2.31624e-11	2
ENSG00000174004.5	8314	1.01902	1274.92	328.593	5.22699e-11	3-196640093-G-A	407	256	314	0.349666	1	2.66292e-12	-0.140537	0.0194238	9.999e-05	4.82762e-08	3
ENSG00000174004.5	8314	1.03092	1210.8	325.179	4.42199e-06	3-196663703-C-T	24017	205	231	0.257238	1	8.79048e-07	0.103292	0.0206536	0.0029997	0.00448203	4
ENSG00000174007.7	8401	1.03266	1394.94	333.752	1.3604e-25	3-196712253-C-G	-40	143	150	0.167785	1	1.47864e-28	0.287882	0.0238555	9.999e-05	3.65318e-23	1
ENSG00000174007.7	8401	1.03515	1351.29	332.081	5.31418e-22	3-196709123-C-T	-3170	232	275	0.305556	1	1.2206e-24	-0.209227	0.0189927	9.999e-05	1.62829e-19	2
ENSG00000163964.14	8401	1.05458	1377.46	331.573	1.58098e-11	3-196688484-G-C	-23874	132	146	0.162584	1	8.11916e-13	-0.219991	0.0296612	9.999e-05	8.1165e-09	1
ENSG00000163964.14	8401	1.04578	1436.52	334.681	1.85671e-08	3-196689451-C-T	-22907	32	34	0.0380313	1	2.73852e-09	0.368813	0.0605192	9.999e-05	1.61428e-05	2
ENSG00000163964.14	8401	1.0391	1449.59	335.35	1.34455e-05	3-196712777-C-T	419	265	324	0.36	1	4.28466e-06	0.1021	0.0218818	0.0128987	0.0162655	3
ENSG00000119231.10	8218	1.03107	1347.65	335.904	3.45744e-08	3-196879670-A-T	11814	299	370	0.412027	1	5.31593e-09	0.226844	0.0379601	9.999e-05	3.37226e-05	1
ENSG00000230732.4	8217	1.05049	1306.71	333.173	1.38073e-11	3-196879670-A-T	-32976	299	370	0.412027	1	6.87684e-13	0.480214	0.0645399	9.999e-05	7.17288e-09	1
ENSG00000225578.1	8210	1.03072	1209.62	330.34	4.99132e-05	3-196869844-CTT-C	-70033	301	383	0.426136	1	1.50691e-05	-0.253837	0.0578861	0.0509949	0.053017	1
ENSG00000270170.1	8205	1.02544	1367.74	337.243	2.97928e-06	3-196946034-C-T	3411	111	120	0.133333	1	8.06473e-07	0.242584	0.0483413	0.00339966	0.00349672	1
ENSG00000119227.7	8208	1.00149	1400.99	338.45	1.55681e-14	3-196948008-A-G	-20863	324	420	0.466667	1	6.08734e-16	-0.426999	0.0504761	9.999e-05	2.10144e-11	1
ENSG00000119227.7	8208	1.00574	1369.1	337.035	2.44858e-07	3-196945341-G-T	-23530	264	322	0.357798	1	5.18196e-08	-0.287526	0.0517302	0.00029997	0.000319359	2
ENSG00000272989.1	6520	1.04075	989.074	330.289	1.15537e-16	3-197509972-C-G	2986	260	317	0.352679	1	9.29e-19	0.573843	0.061502	9.999e-05	3.33354e-14	1
ENSG00000161267.11	6197	1.04682	974.898	330.394	5.45289e-10	3-197562903-G-A	-10420	293	369	0.41	1	3.79909e-11	0.209622	0.0307638	9.999e-05	2.64795e-07	1
ENSG00000161267.11	6197	1.03737	1034.07	334.466	8.16576e-05	3-197434961-T-G	-138362	41	43	0.0477778	1	3.02323e-05	-0.301602	0.0714112	0.0728927	0.0725871	2
ENSG00000214135.8	5869	1.04974	909.433	330.131	3.17511e-10	3-197629037-A-T	1131	275	343	0.381111	1	2.02222e-11	0.197653	0.0285821	9.999e-05	1.33595e-07	1
ENSG00000214135.8	5869	1.04774	914.725	330.706	1.61814e-05	3-197830764-C-T	202858	182	218	0.242762	1	4.38882e-06	-0.14736	0.0316184	0.010099	0.0117655	2
ENSG00000249626.1	5835	1.04276	901.005	331.626	1.60389e-28	3-197641129-C-G	6814	249	301	0.334821	1	4.04767e-32	-0.724215	0.0557621	9.999e-05	1.229e-26	1
ENSG00000122068.12	5322	1.03756	747.132	327.934	4.0002e-05	3-197350646-G-C	-386533	217	271	0.301111	1	1.08937e-05	-0.0711648	0.0159603	0.0258974	0.0253837	1
ENSG00000145016.15	5233	1.02673	780.607	333.154	2.44476e-08	3-197737086-C-G	-12641	48	48	0.0533333	1	3.11443e-09	0.342546	0.0564261	9.999e-05	1.41103e-05	1
ENSG00000186001.12	5011	1.05461	754.416	329.866	4.95191e-06	3-197906019-TA-T	114793	128	148	0.168565	1	1.11786e-06	-0.22155	0.044748	0.00169983	0.00268258	1
ENSG00000186001.12	5011	1.04452	773.863	332.017	6.52659e-05	3-197829182-A-T	37956	93	103	0.114444	1	2.19689e-05	0.228572	0.0531777	0.0390961	0.0422707	2
ENSG00000114473.13	4377	1.02417	681.26	335.608	1.00232e-07	3-197912956-C-G	-47186	144	158	0.175556	1	1.71866e-08	0.321094	0.0557122	9.999e-05	5.35906e-05	1
ENSG00000272602.5	3754	1.03436	391.819	323.032	2.95396e-07	4-72156-T-G	18871	252	310	0.345212	1	3.31489e-08	0.305071	0.0540703	0.00019998	8.35139e-05	1
ENSG00000272602.5	3754	1.03823	387.448	321.554	2.90564e-06	4-94549-A-G	41264	18	18	0.0200445	1	4.37851e-07	-0.942872	0.183352	0.00079992	0.000853651	2
ENSG00000250312.6	4134	1.05144	415.621	316.989	0.000119883	4-557232-A-G	432752	39	43	0.0477778	1	3.00794e-05	0.38456	0.0910217	0.0375962	0.0407043	1
ENSG00000250312.6	4134	1.04007	435.328	321.029	5.39519e-12	4-161923-A-G	37443	151	172	0.191111	1	1.06376e-13	-0.480489	0.0622223	9.999e-05	1.04111e-09	2
ENSG00000250312.6	4134	1.03811	422.768	320.256	3.62532e-08	4-197105-AAAAAG-A	72625	190	219	0.24442	1	2.76202e-09	0.241711	0.0396698	9.999e-05	9.88035e-06	3
ENSG00000250312.6	4134	1.04609	418.295	317.873	0.000134374	4-124493-T-G	13	161	186	0.206667	1	3.52421e-05	0.680714	0.162562	0.0443956	0.0468874	4
ENSG00000275426.1	4234	1.02665	468.136	328.468	7.62736e-12	4-167106-A-G	17368	225	263	0.293258	1	2.77049e-13	-0.32898	0.043407	9.999e-05	2.10192e-09	1
ENSG00000275426.1	4234	1.03504	437.167	324.122	7.32473e-11	4-135113-G-A	-14625	121	141	0.157016	1	2.59943e-12	0.617826	0.0853542	9.999e-05	1.72279e-08	2
ENSG00000275426.1	4234	1.02875	456.177	326.385	0.000257836	4-138608-C-T	-11130	192	232	0.257778	1	9.14542e-05	-0.266141	0.0672877	0.10289	0.102985	3
ENSG00000182903.15	5557	1.04977	576.558	326.484	1.29745e-05	4-474107-G-C	-25049	59	62	0.0688889	1	2.86869e-06	-0.14789	0.0311201	0.0049995	0.0057147	1
ENSG00000174227.15	5557	1.03897	548.905	324.277	2.49689e-05	4-547911-T-A	48701	144	165	0.183742	1	5.64452e-06	0.179046	0.038878	0.0112989	0.0113219	1
ENSG00000133256.12	6373	1.06114	717.082	325.076	3.41827e-08	4-673609-C-G	48025	93	100	0.111111	1	2.92621e-09	0.321571	0.0528753	9.999e-05	1.24663e-05	1
ENSG00000242686.4	6514	1.0667	672.228	321.145	6.82643e-10	4-662092-C-G	5879	127	138	0.153675	1	2.43888e-11	-0.55814	0.0810696	9.999e-05	1.68305e-07	1
ENSG00000272927.1	6538	1.03911	709.455	325.609	9.49089e-08	4-662092-C-G	147	127	138	0.153675	1	9.7591e-09	0.361857	0.0616805	9.999e-05	4.54638e-05	1
ENSG00000215375.6	6573	1.02006	753.317	327.269	2.19935e-13	4-699292-C-G	25470	9	9	0.01	1	4.77866e-15	1.2322	0.150786	9.999e-05	1.0455e-10	1
ENSG00000215375.6	6573	1.01228	788.814	330.821	3.37975e-05	4-704503-A-G	30681	257	317	0.352679	1	1.06759e-05	0.150034	0.0336105	0.0236976	0.0250292	2
ENSG00000215375.6	6573	1.02316	737.265	326.143	2.84886e-06	4-709923-A-G	36101	175	203	0.225556	1	5.53102e-07	-0.189542	0.0371962	0.00149985	0.00180099	3
ENSG00000215375.6	6573	1.02507	740.634	326.298	0.000118221	4-683203-C-T	9381	105	112	0.124444	1	3.84711e-05	-0.191286	0.0459103	0.0770923	0.0779865	4
ENSG00000169026.12	6639	1.03075	744.795	326.797	2.12281e-20	4-725871-A-G	36430	174	200	0.222222	1	3.54358e-23	-0.315419	0.0297259	9.999e-05	4.74844e-18	1
ENSG00000169026.12	6639	1.03542	740.637	326.115	3.69112e-14	4-688151-T-C	-1290	156	181	0.201111	1	4.66527e-16	0.25962	0.0305567	9.999e-05	1.13751e-11	2
ENSG00000185619.18	6692	1.04779	744.685	320.708	3.10934e-51	4-732533-G-A	26785	282	373	0.415368	1	3.76314e-59	-0.603238	0.0308203	9.999e-05	1.19983e-50	2
ENSG00000185619.18	6692	1.04871	739.063	320.668	1.81532e-23	4-709923-A-G	4175	175	203	0.225556	1	5.72729e-27	-0.384505	0.0329924	9.999e-05	1.4136e-21	3
ENSG00000185619.18	6692	1.04203	738.282	321.201	4.43695e-19	4-733906-A-C	28158	39	39	0.0433333	1	7.51257e-22	-0.46799	0.0456943	9.999e-05	7.18715e-17	4
ENSG00000185619.18	6692	1.04296	752.848	322.133	2.33759e-18	4-732936-C-T	27188	35	37	0.0411111	1	5.84416e-21	0.449401	0.045005	9.999e-05	4.01367e-16	5
ENSG00000178950.16	7433	1.04835	887.613	328.551	3.04914e-08	4-983482-G-A	51109	277	335	0.372768	1	3.26444e-09	0.0674144	0.0111194	9.999e-05	1.59345e-05	1
ENSG00000178950.16	7433	1.05165	879.644	327.778	4.52918e-05	4-448232-T-C	-484141	240	298	0.331111	1	1.2828e-05	-0.04945	0.0111828	0.0321968	0.0323118	2
ENSG00000127419.16	7433	1.04365	861.881	327.736	1.42744e-06	4-941007-AAATAATAAT-A	8620	160	184	0.208617	1	2.41162e-07	-0.113687	0.0216095	0.00079992	0.00090041	1
ENSG00000145214.13	7505	1.03883	867.511	327.689	2.11621e-133	4-973551-C-G	-13344	271	332	0.36942	1	2.14515e-152	0.785006	0.0175515	9.999e-05	1.65668e-135	1
ENSG00000145214.13	7505	1.03393	874.322	327.936	4.08234e-09	4-964302-G-C	-22593	52	56	0.0622222	1	3.18953e-10	0.21245	0.0328701	9.999e-05	2.29808e-06	2
ENSG00000127415.12	7505	1.03861	888.158	328.196	1.1052e-11	4-987108-C-A	111	282	352	0.391111	1	3.57817e-13	0.15532	0.0206019	9.999e-05	4.73667e-09	1
ENSG00000145217.13	7516	1.06511	851.599	325.374	2.86744e-20	4-989272-T-C	-4168	279	340	0.377778	1	3.53066e-23	0.39071	0.0368267	9.999e-05	1.96597e-18	1
ENSG00000127418.14	7544	1.05965	839.387	324.229	7.62481e-07	4-1019594-G-A	9658	124	139	0.154444	1	1.00699e-07	0.23803	0.0438264	0.00039996	0.000401905	1
ENSG00000178222.12	7597	1.04879	904.967	325.856	3.24299e-09	4-1102988-CA-C	-10574	257	323	0.35906	1	2.27393e-10	-0.418171	0.0641316	9.999e-05	1.54312e-06	1
ENSG00000178222.12	7597	1.04958	907.402	326.287	1.29162e-06	4-1083945-ATT-A	-29617	94	101	0.113739	1	2.1785e-07	0.524048	0.0992222	0.00089991	0.000820211	2
ENSG00000178222.12	7597	1.04415	885.35	325.058	9.57747e-05	4-1016990-T-C	-96572	221	269	0.299555	1	2.85341e-05	0.266715	0.0629458	0.0682932	0.0714545	3
ENSG00000273179.1	7612	1.0559	787.002	319.015	2.2091e-11	4-1185425-C-T	17647	277	365	0.405556	1	3.71827e-13	0.271456	0.0360339	9.999e-05	6.24827e-09	1
ENSG00000280927.1	7691	1.05616	909.92	326.906	0.000129002	4-1363116-G-GC	152996	342	447	0.497773	1	4.02258e-05	0.161344	0.0388269	0.0935906	0.0956534	1
ENSG00000159692.15	7654	1.03865	845.504	324.82	4.16304e-06	4-1210739-G-C	-38398	82	94	0.106576	1	7.30898e-07	0.171885	0.0341156	0.00249975	0.00277731	1
ENSG00000196810.4	7655	1.03473	951.873	329.637	4.12171e-40	4-1250089-C-T	789	262	315	0.35	1	2.78379e-45	0.432444	0.0266206	9.999e-05	2.10239e-38	1
ENSG00000196810.4	7655	1.0368	937.937	328.664	4.29364e-09	4-1281157-G-GTAAGT	31857	182	230	0.256125	1	3.7286e-10	0.209103	0.032482	9.999e-05	2.50924e-06	2
ENSG00000196810.4	7655	1.03664	984.585	331.162	6.86369e-05	4-1792553-C-T	543253	74	88	0.0977778	1	2.32676e-05	0.204839	0.0478034	0.0555944	0.0582357	3
ENSG00000090316.15	7647	1.05949	871.774	323.532	5.32946e-26	4-1358897-A-G	69046	226	293	0.325556	1	7.04275e-30	-0.321698	0.025915	9.999e-05	2.12372e-24	1
ENSG00000090316.15	7647	1.04716	929.018	327.837	3.43582e-07	4-1330537-A-G	40686	176	199	0.224605	1	4.96067e-08	-0.166146	0.0298479	9.999e-05	0.000213883	2
ENSG00000163945.15	7658	1.06841	936.9	323.466	6.97137e-45	4-1041209-C-T	-306057	23	23	0.0255556	1	1.2553e-51	1.41994	0.0799348	9.999e-05	9.64941e-45	1
ENSG00000163945.15	7658	1.06192	956.262	325.464	1.78649e-21	4-1386245-A-G	38979	250	290	0.322222	1	1.92795e-24	0.314991	0.0287302	9.999e-05	1.31971e-19	2
ENSG00000163945.15	7658	1.05361	955.684	325.618	2.49804e-07	4-1416535-G-A	69269	283	355	0.395323	1	3.23318e-08	-0.154103	0.0272889	9.999e-05	0.000149097	3
ENSG00000179979.8	7754	1.0328	985.725	323.159	4.01004e-47	4-1041209-C-T	-350343	23	23	0.0255556	1	1.05136e-53	1.4876	0.0813206	9.999e-05	1.46988e-45	1
ENSG00000179979.8	7754	1.03855	980.499	322.306	1.79697e-17	4-1347503-A-G	-44049	307	385	0.427778	1	7.88318e-20	0.327773	0.0339368	9.999e-05	5.11079e-15	3
ENSG00000179979.8	7754	1.03533	989.032	322.964	3.74695e-09	4-1386717-G-GTT	-4835	280	353	0.392222	1	2.78512e-10	0.307853	0.0474458	9.999e-05	2.34619e-06	4
ENSG00000179979.8	7754	1.04161	978.888	322.585	2.28645e-06	4-1258199-A-AT	-133353	192	222	0.247768	1	4.14355e-07	0.227228	0.0440812	0.00069993	0.00170318	5
ENSG00000179979.8	7754	1.03973	974.821	321.742	2.28556e-05	4-1500262-G-A	108710	94	99	0.11	1	5.5732e-06	0.174406	0.0378386	0.0177982	0.0186147	6
ENSG00000179979.8	7754	1.03765	970.634	322.069	5.10063e-05	4-1801524-T-C	409972	75	85	0.0946548	1	1.40941e-05	0.219643	0.0499036	0.0415958	0.0424172	7
ENSG00000244459.2	7846	1.02977	1025.42	331.592	1.86727e-08	4-1599226-GCAGGGCCGTCAGCTCCAACCCTGCCTGGTACTTCACCGAGGCCAGGGGATCCAGGGTGCCGGAGCT-G	18973	303	392	0.436242	1	2.10941e-09	0.255492	0.0416171	9.999e-05	1.36791e-05	1
ENSG00000174137.12	7935	1.04994	989.594	327.949	2.15474e-17	4-1684252-T-G	-50	194	222	0.248322	1	1.02396e-19	0.601177	0.06252	9.999e-05	4.33103e-15	1
ENSG00000163950.12	7962	1.0444	929.758	326.602	2.60478e-09	4-1754336-G-C	41781	289	350	0.388889	1	1.66042e-10	-0.219104	0.0333397	9.999e-05	1.33779e-06	1
ENSG00000270195.1	7964	1.05613	904.337	323.731	3.2513e-06	4-1729939-C-T	17118	173	191	0.212695	1	5.2624e-07	-0.292844	0.057363	0.0019998	0.00206488	1
ENSG00000168936.10	7972	1.04398	855.299	321.53	6.26281e-07	4-1743618-A-G	22260	279	333	0.370536	1	7.08076e-08	-0.118041	0.0214673	0.00049995	0.000377195	1
ENSG00000013810.18	7973	1.02845	1059.25	331.288	2.00042e-35	4-1727620-A-G	6130	276	330	0.367188	1	8.89784e-40	-0.238927	0.0160267	9.999e-05	2.62895e-33	1
ENSG00000013810.18	7973	1.03711	1013.39	328.439	2.56057e-09	4-1719030-A-G	-2460	234	288	0.32	1	2.04489e-10	0.108145	0.0165405	9.999e-05	1.58431e-06	2
ENSG00000013810.18	7973	1.03116	1015.3	329.754	3.0556e-05	4-1393487-A-G	-328003	234	268	0.297778	1	8.97107e-06	0.0725502	0.0161121	0.0259974	0.0270409	3
ENSG00000214367.7	7649	1.04355	873.754	325.431	7.41008e-05	4-2295823-T-C	53659	243	294	0.326667	1	2.04491e-05	-0.089293	0.0206947	0.0523948	0.0545657	1
ENSG00000123933.16	7633	1.01642	966.911	333.11	2.45155e-05	4-2257123-G-A	-5171	218	283	0.314444	1	7.36011e-06	0.0893112	0.0196432	0.019698	0.0218735	1
ENSG00000159733.13	7490	1.04218	868.08	323.838	7.62227e-13	4-2410656-C-T	-8007	255	322	0.358575	1	1.32151e-14	0.187725	0.0233914	9.999e-05	2.66371e-10	1
ENSG00000159733.13	7490	1.04812	861.891	322.849	2.31036e-05	4-2288971-T-G	-129692	46	47	0.0523385	1	5.21305e-06	0.248166	0.0536791	0.0154985	0.0159858	2
ENSG00000159733.13	7490	1.04552	895.346	325.069	0.000105762	4-1802199-T-C	-616464	21	21	0.0233333	1	3.19699e-05	-0.345242	0.0819978	0.0759924	0.0794783	3
ENSG00000063978.15	7552	1.07812	814.298	318.427	8.47882e-05	4-2503183-T-C	40963	127	142	0.157778	1	1.94144e-05	-0.114575	0.0264804	0.0481952	0.0522176	1
ENSG00000168884.14	7742	1.04669	980.161	326.739	5.52479e-06	4-2666490-C-A	-89886	267	355	0.395323	1	1.08923e-06	-0.0949653	0.0191608	0.00339966	0.00414687	1
ENSG00000087266.15	7755	1.04034	1041.2	328.713	2.11293e-09	4-2826044-C-T	33021	86	94	0.104444	1	1.76926e-10	-0.14284	0.021765	9.999e-05	1.27816e-06	1
ENSG00000087266.15	7755	1.04883	1027.53	327.579	8.60242e-06	4-3762492-G-A	969469	126	142	0.157778	1	2.049e-06	-0.078943	0.0163629	0.00669933	0.00683757	2
ENSG00000087266.15	7755	1.05514	978.306	324.77	9.8094e-06	4-2811118-C-T	18095	334	437	0.485556	1	2.15053e-06	-0.0636283	0.0132166	0.00639936	0.00721407	3
ENSG00000087266.15	7755	1.03938	1055.59	329.738	8.40632e-05	4-3588472-C-T	795449	9	9	0.01	1	2.87809e-05	0.258418	0.0610148	0.0737926	0.0758161	4
ENSG00000087274.16	8042	1.03302	1172.3	335.892	8.38349e-16	4-2869018-G-C	25161	180	212	0.235556	1	1.64997e-17	0.117906	0.0131736	9.999e-05	3.88892e-13	1
ENSG00000109736.14	8651	1.02912	1358	336.534	3.45728e-10	4-2869018-G-C	-65841	180	212	0.235556	1	3.44299e-11	-0.12139	0.0177736	9.999e-05	3.03326e-07	1
ENSG00000109736.14	8651	1.04257	1319.19	334.065	1.61108e-05	4-2854615-A-C	-80244	12	12	0.0133333	1	4.87933e-06	0.316859	0.0683261	0.0171983	0.0175171	2
ENSG00000249673.6	8651	1.03441	1205.91	329.416	3.37614e-13	4-2854615-A-C	-80284	12	12	0.0133333	1	8.07119e-15	1.14249	0.141131	9.999e-05	1.90615e-10	1
ENSG00000249673.6	8651	1.037	1183.64	328.244	1.29093e-09	4-2937291-C-T	2392	168	190	0.212054	1	8.75881e-11	-0.254094	0.0380498	9.999e-05	9.16112e-07	2
ENSG00000125388.19	8919	1.04904	1204.34	326.38	6.16922e-18	4-2988564-A-C	24956	265	335	0.372768	1	2.23014e-20	-0.560756	0.0571523	9.999e-05	1.47482e-15	1
ENSG00000125388.19	8919	1.05536	1206.96	325.661	1.46332e-05	4-3029764-T-C	66156	126	148	0.167043	1	3.29771e-06	0.368891	0.0781138	0.0125987	0.0136607	2
ENSG00000188981.10	10302	1.04573	1391.72	330.2	2.39292e-05	4-3313239-T-C	68870	183	212	0.23608	1	6.5269e-06	0.321011	0.0701926	0.0265973	0.0274705	1
ENSG00000159788.18	10484	1.05005	1516.76	332.544	2.15307e-08	4-3304012-C-T	-10135	209	257	0.286192	1	2.74055e-09	0.259113	0.042522	9.999e-05	1.905e-05	1
ENSG00000159788.18	10484	1.0398	1552.85	333.894	1.1295e-06	4-3338411-T-G	24264	109	120	0.133333	1	2.48301e-07	-0.278981	0.0530836	0.0009999	0.00133787	2
ENSG00000175920.16	10385	1.05266	1338.02	325.609	3.56003e-12	4-3484033-T-C	20722	271	343	0.381111	1	7.83207e-14	-0.356515	0.0459138	9.999e-05	1.69678e-09	1
ENSG00000261643.1	10379	1.03192	1502.1	334.52	6.83701e-09	4-3493556-C-G	-10901	247	300	0.333705	1	8.03853e-10	-0.316696	0.0502211	9.999e-05	7.02032e-06	1
ENSG00000163956.10	10364	1.03272	1448.27	328.931	4.17357e-12	4-3512812-G-A	-19747	184	214	0.238307	1	1.34824e-13	-0.140252	0.0182489	9.999e-05	3.20816e-09	1
ENSG00000163956.10	10364	1.01929	1506.23	331.88	3.077e-07	4-3502467-A-G	-30092	223	271	0.301111	1	5.2831e-08	0.0972909	0.0175156	0.00019998	0.000396306	2
ENSG00000251669.5	10748	1.05006	1798.67	334.529	2.73473e-27	4-3955364-C-T	-55	294	372	0.413333	1	2.56181e-30	-0.610614	0.0487294	9.999e-05	3.27718e-25	2
ENSG00000251669.5	10748	1.04636	1773.01	333.815	6.10497e-05	4-3973198-G-A	17779	39	40	0.0444444	1	2.20075e-05	-0.553997	0.128896	0.0892911	0.0905755	3
ENSG00000132406.11	11285	1.02389	2160.97	339.75	1.57121e-07	4-4248579-T-C	367	93	112	0.127854	1	3.90733e-08	-0.232791	0.0414811	0.00029997	0.000277636	1
ENSG00000132406.11	11285	1.01594	2238.14	342.035	5.58044e-11	4-4242135-T-C	-6077	183	221	0.246102	1	7.63446e-12	0.19773	0.0279638	9.999e-05	9.62787e-08	2
ENSG00000132406.11	11285	1.02776	2144.53	339.228	2.57054e-09	4-4236335-G-C	-11877	126	133	0.150794	1	4.18916e-10	0.234678	0.0365639	9.999e-05	3.89188e-06	3
ENSG00000132406.11	11285	1.0242	2131.05	339.143	8.94641e-06	4-5001050-C-G	752838	10	10	0.0111111	1	3.19435e-06	0.526137	0.111241	0.0158984	0.0169795	4
ENSG00000145220.13	11375	1.02053	2051.62	338.844	1.69126e-05	4-4273097-T-A	-17072	135	157	0.174444	1	6.00494e-06	0.226441	0.0493135	0.0294971	0.0315455	1
ENSG00000145220.13	11375	1.0226	2057.11	338.294	6.11365e-07	4-4269896-C-G	-20273	195	233	0.259508	1	1.50795e-07	0.194031	0.036245	0.00069993	0.00107033	2
ENSG00000168826.15	11377	1.04756	1904.41	332.993	5.76119e-08	4-4310676-AT-A	20425	326	427	0.475169	1	8.4801e-09	0.309563	0.0525361	9.999e-05	6.9646e-05	2
ENSG00000168824.14	11691	1.02024	1971.31	333.776	4.62723e-38	4-4348262-TG-T	122	267	323	0.359688	1	2.45619e-42	-0.518908	0.0333959	9.999e-05	1.85003e-35	1
ENSG00000168824.14	11691	1.0157	1990.55	334.617	2.37794e-50	4-4348013-G-T	-127	168	191	0.212695	1	6.29389e-56	-0.744534	0.0396119	9.999e-05	8.8113e-48	2
ENSG00000168824.14	11691	1.02128	1966.47	333.275	9.60044e-11	4-4389921-G-T	41781	273	336	0.373333	1	7.45864e-12	0.221779	0.0313486	9.999e-05	1.34566e-07	3
ENSG00000168824.14	11691	1.02541	1984.41	333.609	5.05405e-06	4-4270268-T-TA	-77872	320	415	0.461187	1	1.40175e-06	0.153403	0.0312788	0.00949905	0.00878081	4
ENSG00000280310.1	11817	1.01774	1542.65	325.285	1.269e-05	4-3930270-A-G	-890135	11	11	0.0122222	1	2.68115e-06	1.30885	0.274583	0.0187981	0.0179413	1
ENSG00000170891.10	11283	1.03335	1851.43	335.255	4.17614e-07	4-5029658-T-G	10186	109	115	0.127778	1	8.66268e-08	0.551115	0.100929	0.00049995	0.000599899	1
ENSG00000170891.10	11283	1.03523	1833.2	334.694	5.38129e-05	4-5018228-C-T	-1244	255	329	0.365556	1	1.91124e-05	0.33803	0.0780565	0.0822918	0.0851953	2
ENSG00000152969.17	10512	1.0148	2048.49	336.854	7.70303e-37	4-6177984-C-T	-22607	301	402	0.446667	1	1.0211e-40	-0.502421	0.033189	9.999e-05	5.12631e-34	1
ENSG00000152969.17	10512	1.0146	2052.87	337.024	2.86326e-08	4-6177986-G-A	-22605	140	155	0.172222	1	5.01908e-09	-0.261213	0.0436311	9.999e-05	5.06666e-05	2
ENSG00000152969.17	10512	1.02099	2015.63	335.562	4.03012e-06	4-6198403-T-C	-2188	106	114	0.126667	1	1.1327e-06	0.230037	0.0464858	0.00749925	0.00724693	3
ENSG00000109501.13	10567	1.05073	2085.19	336.895	1.62487e-08	4-6270040-G-GGCGCGGTGGCTGTGGGCA	191	155	182	0.203125	1	2.41544e-09	-0.296949	0.0485576	9.999e-05	1.96581e-05	1
ENSG00000013288.8	10908	1.04395	2459.96	336.648	5.5594e-39	4-6609511-TG-T	34336	161	181	0.201111	1	5.22118e-43	-0.495731	0.0315725	9.999e-05	3.93725e-37	1
ENSG00000013288.8	10908	1.03461	2569.14	339.329	3.19076e-08	4-6591472-C-T	16297	248	311	0.346325	1	6.67418e-09	0.151186	0.0254684	0.00019998	5.83072e-05	2
ENSG00000013288.8	10908	1.03963	2528.93	338.056	1.57618e-05	4-6423297-G-A	-151878	26	28	0.0311111	1	5.73999e-06	0.325896	0.0708135	0.0342966	0.0337914	3
ENSG00000013288.8	10908	1.04783	2365.52	334.349	4.00908e-05	4-6621605-G-A	46430	202	279	0.31	1	1.43666e-05	0.139777	0.0317929	0.0810919	0.0790741	4
ENSG00000179010.14	10924	1.0311	2425.45	339.329	1.84887e-16	4-6642546-C-G	2455	178	201	0.223333	1	4.9749e-18	-0.288243	0.0316364	9.999e-05	1.8272e-13	1
ENSG00000179010.14	10924	1.03569	2437.07	339.338	3.33989e-08	4-6695946-T-C	55855	237	303	0.336667	1	6.39961e-09	-0.165478	0.0278441	0.00029997	5.72666e-05	2
ENSG00000251580.1	10924	1.04282	2500.91	341.04	8.16908e-14	4-6667694-T-C	-3305	113	125	0.139509	1	4.45161e-15	-0.629183	0.0769256	9.999e-05	7.7135e-11	1
ENSG00000170846.16	10933	1.03918	2523.02	338.39	2.17887e-06	4-6666521-ATT-A	-6930	264	334	0.371622	1	6.60182e-07	-0.138684	0.0274091	0.00369963	0.00439529	1
ENSG00000170846.16	10933	1.03915	2598.64	339.426	1.20532e-17	4-6675703-A-G	2252	69	74	0.0822222	1	3.07438e-19	0.580291	0.0612222	9.999e-05	9.11602e-15	2
ENSG00000170846.16	10933	1.03862	2586.85	339.034	2.60601e-10	4-6694797-T-C	21346	199	243	0.270601	1	3.35527e-11	0.196754	0.0287859	9.999e-05	3.82946e-07	3
ENSG00000170846.16	10933	1.03354	2645.64	340.639	1.58972e-05	4-6673665-T-C	214	202	246	0.273942	1	6.28652e-06	-0.161482	0.0352417	0.0330967	0.036487	4
ENSG00000246526.2	10935	1.02256	2631.14	342.921	2.11604e-24	4-6694797-T-C	4278	199	243	0.270601	1	1.55822e-26	0.36851	0.0319604	9.999e-05	1.92508e-21	1
ENSG00000246526.2	10935	1.03632	2511.53	339.719	7.39776e-12	4-6688799-T-C	-1720	83	88	0.0977778	1	6.1488e-13	0.389094	0.0521696	9.999e-05	9.58034e-09	2
ENSG00000163993.6	10925	1.04118	2717.97	342.822	5.06966e-119	4-6695946-T-C	2877	237	303	0.336667	1	5.0792e-130	-0.809172	0.0213979	9.999e-05	2.52189e-120	1
ENSG00000163993.6	10925	1.04152	2684.73	342.255	4.55594e-06	4-6684642-CAT-C	-8427	76	83	0.0924276	1	1.59575e-06	-0.178151	0.0365301	0.00839916	0.00994259	2
ENSG00000186222.4	10927	1.04582	2514.97	340.07	1.10935e-05	4-6685818-A-C	-30237	338	439	0.488864	1	3.81272e-06	-0.154932	0.0330279	0.0208979	0.0228819	1
ENSG00000132405.18	11070	1.05223	2389.92	336.266	1.87973e-15	4-6917947-C-T	8705	193	229	0.254444	1	4.65836e-17	-0.135046	0.0153258	9.999e-05	1.12169e-12	1
ENSG00000132405.18	11070	1.04123	2436.31	337.763	4.67537e-06	4-7813172-C-A	903930	18	18	0.02	1	1.40001e-06	0.249199	0.0508131	0.00879912	0.00924906	2
ENSG00000245748.1	10808	1.03569	2306.36	338.575	1.7569e-05	4-7808252-T-C	762021	307	409	0.455457	1	6.03496e-06	0.223937	0.0487817	0.0310969	0.0348611	1
ENSG00000245468.3	10905	1.04319	2578.05	343.427	1.12783e-05	4-6688086-C-A	-415299	123	139	0.154444	1	4.32956e-06	-0.418343	0.089709	0.0215978	0.0241305	1
ENSG00000196526.10	11284	1.03662	2387.49	338.521	1.32449e-09	4-7937281-T-A	64968	201	234	0.260579	1	1.83301e-10	0.865608	0.132024	9.999e-05	1.95746e-06	1
ENSG00000196526.10	11284	1.03132	2395.35	339.274	4.79006e-09	4-7763768-G-T	-108545	138	153	0.17	1	7.89453e-10	-0.267222	0.0423489	9.999e-05	7.92704e-06	2
ENSG00000125089.16	11885	1.0478	2277.85	338.173	2.15847e-10	4-8201689-T-C	19617	144	164	0.182222	1	2.27937e-11	-0.248276	0.0360023	9.999e-05	2.4046e-07	1
ENSG00000125089.16	11885	1.04725	2305.92	338.731	1.87528e-09	4-8228343-T-C	46271	263	346	0.385301	1	2.57887e-10	-0.188673	0.0290312	9.999e-05	2.36296e-06	2
ENSG00000170801.9	11363	1.02385	2106.18	338.928	1.74745e-06	4-8288177-A-C	18412	280	378	0.42	1	4.93164e-07	0.195254	0.038147	0.00319968	0.00318111	1
ENSG00000170801.9	11363	1.02493	2064.99	338.006	4.9123e-06	4-8405679-T-C	135914	256	342	0.38	1	1.49153e-06	-0.195301	0.0399309	0.00759924	0.00890432	2
ENSG00000251615.3	10833	1.05563	1858.32	332.87	4.90342e-10	4-8365355-C-T	7017	186	210	0.233333	1	3.98204e-11	0.451177	0.066288	9.999e-05	4.10175e-07	1
ENSG00000251615.3	10833	1.05905	1815.68	331.521	3.3703e-06	4-8360475-T-G	2137	40	46	0.0527523	1	7.70787e-07	0.615037	0.12233	0.00369963	0.00439872	2
ENSG00000087008.15	10781	1.015	1616.75	331.84	2.27218e-09	4-8389221-C-T	-51502	39	40	0.0444444	1	2.09223e-10	0.628804	0.0962368	9.999e-05	3.02554e-06	1
ENSG00000087008.15	10781	1.0232	1628.76	331.652	9.192e-08	4-8366706-G-A	-74017	211	244	0.271111	1	1.33991e-08	-0.252641	0.0434887	9.999e-05	0.000120834	2
ENSG00000205959.3	10546	1.03043	1779.37	337.105	2.64154e-14	4-8507098-A-G	24828	243	284	0.315556	1	9.59153e-16	0.482739	0.0574954	9.999e-05	2.24998e-11	1
ENSG00000205959.3	10546	1.04158	1718.11	334.441	2.62895e-05	4-8880370-T-C	398100	140	152	0.168889	1	8.53193e-06	-0.321927	0.0713188	0.0367963	0.0381124	2
ENSG00000250942.1	10521	1.01372	639.604	312.59	7.08217e-08	4-9567824-T-G	-109484	120	132	0.146667	1	3.39545e-09	0.459365	0.0758597	0.00019998	3.92573e-05	1
ENSG00000109667.11	9994	1.04008	611.62	313.782	1.1365e-38	4-10066440-C-T	11504	216	249	0.276667	1	9.08454e-46	0.63259	0.0386626	9.999e-05	2.66368e-37	1
ENSG00000109667.11	9994	1.04826	613.507	312.201	0.00013545	4-9809864-T-TC	-245072	28	28	0.0311111	1	2.9466e-05	0.454912	0.107553	0.0646935	0.0691793	2
ENSG00000109667.11	9994	1.05133	616.892	312.767	0.000221264	4-10315399-T-C	260463	189	217	0.241111	1	5.36024e-05	0.161955	0.0396309	0.110689	0.112449	3
ENSG00000261490.1	9908	1.06542	570.043	308.476	1.72661e-16	4-10067907-C-G	-5112	175	196	0.218263	1	1.02664e-19	-0.263426	0.027392	9.999e-05	1.34759e-14	1
ENSG00000261490.1	9908	1.07293	577.691	308.753	3.12916e-06	4-10056088-G-A	-16931	198	233	0.258889	1	2.76551e-07	-0.133161	0.0254408	0.00059994	0.001103	2
ENSG00000071127.16	9781	1.0387	638.107	319.645	7.45588e-06	4-10102479-C-G	-14470	220	256	0.284444	1	1.17546e-06	-0.0557843	0.0112914	0.00319968	0.00379452	1
ENSG00000178163.7	10287	1.03045	849.852	326.204	3.15111e-06	4-10468362-G-C	10954	266	324	0.36	1	5.60577e-07	-0.131579	0.0258388	0.0019998	0.00220381	1
ENSG00000002587.9	9451	1.06304	969.165	323.555	3.24205e-08	4-11436969-AAAC-A	7204	296	376	0.417778	1	2.52763e-09	0.190787	0.0312385	9.999e-05	1.58937e-05	1
ENSG00000038219.12	9240	1.04829	1076.18	330.216	3.61724e-20	4-13578908-A-G	-48815	109	115	0.128062	1	9.53441e-23	0.17734	0.0169081	9.999e-05	6.14803e-18	1
ENSG00000137449.15	8767	1.05352	1024.71	327.836	1.31589e-09	4-15003031-G-A	357	222	266	0.296421	1	8.22825e-11	-0.110404	0.0165086	9.999e-05	6.38944e-07	1
ENSG00000273133.1	8217	1.04736	1056.46	331.525	8.12436e-12	4-15601446-G-C	37193	290	374	0.416481	1	3.3109e-13	-0.350782	0.0464565	9.999e-05	3.48866e-09	1
ENSG00000118564.14	8161	1.04213	1049.85	330.921	2.2415e-11	4-15622896-C-G	-58765	210	243	0.27	1	9.9589e-13	-0.0837486	0.0113414	9.999e-05	1.10226e-08	1
ENSG00000109743.10	8118	1.06069	1087.47	328.793	7.19428e-09	4-15710310-T-G	7360	220	259	0.288419	1	6.74855e-10	0.131695	0.0207825	9.999e-05	3.73134e-06	1
ENSG00000109743.10	8118	1.05314	1066.87	328.509	1.2047e-06	4-15615115-C-T	-87835	177	201	0.223831	1	2.21191e-07	-0.118268	0.0224054	0.00069993	0.000880907	2
ENSG00000109743.10	8118	1.04586	1104.1	331.006	4.05393e-05	4-15738203-G-C	35253	102	109	0.121381	1	1.28183e-05	0.133104	0.0300983	0.0354965	0.0371901	3
ENSG00000214846.4	8015	1.04436	1068.54	328.931	2.24651e-10	4-15728484-C-T	-3143	72	81	0.0931035	1	1.3357e-11	0.482399	0.0690926	9.999e-05	1.19739e-07	1
ENSG00000214846.4	8015	1.03254	1103.22	331.487	1.25926e-16	4-15728775-A-G	-2852	301	390	0.433333	1	1.45772e-18	-0.366375	0.0395046	9.999e-05	5.2269e-14	2
ENSG00000214846.4	8015	1.03278	1100.45	331.263	5.16009e-05	4-15656013-C-G	-75614	93	101	0.112472	1	1.69386e-05	-0.241486	0.0554048	0.0471953	0.0495191	3
ENSG00000248188.2	8021	1.04147	1001.78	326.616	6.68429e-06	4-15927725-CTTT-C	184529	243	280	0.311791	1	1.34852e-06	0.314312	0.0639909	0.00529947	0.00532517	1
ENSG00000004468.12	7969	1.03254	1251.3	340.177	6.48463e-05	4-15824739-A-T	46464	115	133	0.147778	1	2.67157e-05	0.172602	0.0405892	0.0682932	0.0707722	1
ENSG00000137441.7	7670	1.04315	956.327	324.998	2.59877e-12	4-15963140-C-T	-96	275	337	0.374444	1	5.16267e-14	-0.197195	0.0251974	9.999e-05	1.03727e-09	1
ENSG00000263327.6	7756	1.04408	1033.59	325.777	2.00227e-05	4-16226200-G-A	-485	202	235	0.261693	1	5.02568e-06	0.251163	0.054231	0.0157984	0.0169321	1
ENSG00000263327.6	7756	1.03655	1063.18	327.894	1.25232e-05	4-16262147-G-A	35462	90	99	0.110245	1	3.17005e-06	0.320235	0.0676835	0.0117988	0.011116	2
ENSG00000263327.6	7756	1.03598	1032.93	326.08	6.15804e-07	4-16238683-T-C	11998	70	71	0.0788889	1	9.63977e-08	-0.493282	0.090669	0.00029997	0.000480399	3
ENSG00000263327.6	7756	1.04561	1020.98	325.116	2.83763e-05	4-16339776-A-C	113091	136	144	0.161435	1	7.31709e-06	-0.291955	0.0641872	0.0234977	0.0238094	4
ENSG00000169762.16	7755	1.02988	1050.46	329.989	2.67732e-06	4-16159043-T-A	-68367	41	45	0.0501114	1	5.60052e-07	0.282815	0.0555331	0.00229977	0.00232615	1
ENSG00000169762.16	7755	1.02447	1061.09	331.168	3.89438e-05	4-16221204-T-A	-6206	217	254	0.282222	1	1.19873e-05	0.12145	0.0273698	0.0357964	0.0370431	2
ENSG00000151552.11	7947	1.05381	992.585	330.887	7.69953e-56	4-17512134-CG-C	-100	177	201	0.223831	1	4.7272e-63	-0.781888	0.0382011	9.999e-05	1.1714e-55	1
ENSG00000151552.11	7947	1.06528	968.071	328.512	1.65509e-05	4-17490290-T-C	-21944	39	44	0.0488889	1	4.18329e-06	-0.346192	0.0741153	0.010399	0.0117865	2
ENSG00000002549.12	8027	1.06256	908.332	325.24	3.80018e-13	4-17580428-G-A	3236	299	406	0.452009	1	6.23603e-15	0.310908	0.0382323	9.999e-05	8.59242e-11	1
ENSG00000002549.12	8027	1.06819	913.5	325.076	2.9401e-05	4-17613271-T-C	36079	278	343	0.38196	1	7.19333e-06	0.170016	0.0373503	0.0185981	0.0200817	2
ENSG00000118579.12	8008	1.01798	997.159	333.548	9.1961e-11	4-17616338-G-T	1707	286	362	0.402222	1	6.37483e-12	-2.13518	0.300813	9.999e-05	6.80021e-08	1
ENSG00000118579.12	8008	1.01867	990.844	333.102	1.25196e-08	4-17629094-A-T	14463	286	361	0.401111	1	1.53731e-09	1.8702	0.301906	9.999e-05	9.96608e-06	2
ENSG00000163257.10	8182	1.03063	873.925	330.897	2.24384e-06	4-17833469-A-T	22711	143	163	0.189535	1	4.59127e-07	-0.120453	0.0234681	0.00139986	0.00159716	1
ENSG00000181982.18	8232	1.02778	1335.33	332.726	2.64739e-05	4-24883945-T-G	-96203	324	448	0.497778	1	8.15085e-06	-0.138165	0.0305397	0.0289971	0.0312702	1
ENSG00000181982.18	8232	1.0281	1324.91	332.428	4.37752e-05	4-24944548-AT-A	-35600	99	103	0.114699	1	1.41993e-05	0.211887	0.0481686	0.0484952	0.0513692	2
ENSG00000153012.11	8272	1.06204	1440.16	335.073	1.02284e-14	4-24996482-T-A	-34397	149	165	0.183333	1	2.48716e-16	-0.584082	0.0680582	9.999e-05	3.05001e-12	1
ENSG00000109618.11	8131	1.03412	1345.49	331.984	2.08473e-07	4-25145746-T-C	-14696	14	15	0.0166667	1	3.42505e-08	0.457212	0.0811233	0.00019998	0.000209058	1
ENSG00000109618.11	8131	1.03805	1330.05	330.797	3.82516e-06	4-25126952-G-C	-33490	145	161	0.178889	1	8.64813e-07	0.133725	0.0267233	0.0039996	0.00408269	2
ENSG00000281501.1	8130	1.04557	1363.4	333.512	8.81394e-50	4-25160758-G-T	117	82	86	0.0955556	1	6.65671e-56	-1.41476	0.075405	9.999e-05	9.51687e-49	1
ENSG00000038210.12	8086	1.03015	1424.98	334.908	3.93598e-08	4-25267350-T-C	33375	13	14	0.0155902	1	6.11087e-09	-0.38139	0.0640851	9.999e-05	4.12109e-05	1
ENSG00000038210.12	8086	1.03154	1441.18	335.521	8.98877e-05	4-25542020-T-C	308045	21	21	0.0233333	1	3.46232e-05	0.239347	0.0571052	0.110989	0.112268	2
ENSG00000168228.14	8030	1.03864	1434.47	336.363	5.14909e-07	4-25369340-A-T	56555	42	45	0.05	1	1.1043e-07	-0.360831	0.0666548	0.00079992	0.000549482	1
ENSG00000053900.10	7936	1.05523	1244.85	328.522	4.94813e-21	4-25387687-T-TTA	10474	290	377	0.418889	1	7.63014e-24	-0.285633	0.0264608	9.999e-05	6.73749e-19	1
ENSG00000250050.1	7731	1.02765	1259.64	334.172	8.10623e-05	4-25889566-T-C	169821	90	95	0.105791	1	2.90264e-05	-0.378431	0.0894021	0.0887911	0.089994	1
ENSG00000091490.10	7604	1.03064	1337.24	337.294	9.86537e-14	4-25875464-A-T	11704	262	332	0.36971	1	4.21838e-15	0.190997	0.0233273	9.999e-05	6.48494e-11	1
ENSG00000091490.10	7604	1.0314	1323.81	336.571	6.55795e-05	4-25861753-G-T	-2007	334	440	0.488889	1	2.51078e-05	-0.0951773	0.0223049	0.0747925	0.0759231	2
ENSG00000251009.2	7598	1.0223	1230.56	332.041	2.42931e-05	4-25935122-G-C	65572	314	402	0.446667	1	7.04218e-06	-0.276246	0.0606273	0.0267973	0.0269703	1
ENSG00000168214.20	7142	1.03903	1164.74	331.554	6.6167e-06	4-26076807-A-G	-86648	160	175	0.194444	1	1.64963e-06	0.102852	0.0211203	0.00559944	0.006242	1
ENSG00000168214.20	7142	1.04952	1161.46	330.75	2.79747e-05	4-26239744-G-GGGAGA	76289	131	149	0.172055	1	8.15036e-06	0.095778	0.0211705	0.0243976	0.0263908	2
ENSG00000109689.15	7396	1.02921	1138.18	335.543	1.85577e-11	4-26890642-T-G	32964	282	344	0.383146	1	1.23455e-12	-0.19925	0.0271007	9.999e-05	1.24476e-08	1
ENSG00000109689.15	7396	1.03406	1111.33	333.735	1.23599e-05	4-26835287-C-T	-22391	237	294	0.327394	1	3.58866e-06	-0.126965	0.0269895	0.0089991	0.0116143	2
ENSG00000240005.5	7405	1.02499	1150.39	338.368	1.00254e-21	4-26860034-A-C	-565	287	377	0.418889	1	5.76164e-24	-0.567968	0.0524518	9.999e-05	4.06386e-19	1
ENSG00000047365.11	10341	1.04525	827.235	327.579	2.61062e-20	4-36310920-G-A	66411	76	85	0.0948661	1	5.05507e-23	-0.305472	0.0289061	9.999e-05	3.72905e-18	1
ENSG00000047365.11	10341	1.03505	839.279	329.446	8.3582e-05	4-36398759-A-T	154250	289	353	0.392617	1	2.69936e-05	0.0744681	0.0175214	0.0567943	0.0607558	2
ENSG00000197057.9	10381	1.02096	774.657	324.243	2.88646e-05	4-36070350-C-T	-211272	17	17	0.0188889	1	7.05082e-06	-0.593094	0.130163	0.0192981	0.0202341	1
ENSG00000197057.9	10381	1.01739	784.984	325.07	2.19738e-05	4-36333311-C-T	51689	92	106	0.117778	1	5.30147e-06	0.259088	0.0560864	0.0146985	0.015816	2
ENSG00000197057.9	10381	1.02486	762.462	322.76	7.83347e-05	4-35311449-G-A	-970173	29	30	0.0334076	1	2.12019e-05	0.448384	0.104113	0.049695	0.0534637	3
ENSG00000248936.1	10178	1.06423	1260.61	328.819	8.1401e-06	4-37652034-G-A	63189	300	386	0.428889	1	1.83062e-06	-0.22489	0.0463909	0.00649935	0.0073931	1
ENSG00000169299.13	10264	1.05508	1359.01	330.258	9.17818e-13	4-37820225-G-A	-6408	292	389	0.432222	1	2.71096e-14	-0.166135	0.0209748	9.999e-05	3.93569e-10	1
ENSG00000169299.13	10264	1.05301	1376.97	330.785	9.05701e-05	4-37892919-T-C	66286	121	142	0.157778	1	3.06815e-05	-0.121492	0.0287898	0.09989	0.10242	2
ENSG00000279386.1	10316	1.06145	1409.14	331.654	1.32595e-05	4-37846464-T-G	-20627	293	387	0.43	1	3.62e-06	-0.219087	0.0465909	0.0126987	0.0141023	1
ENSG00000279386.1	10316	1.08321	1358.23	327.957	8.42542e-05	4-37564673-T-A	-302418	89	95	0.105556	1	2.61171e-05	0.325221	0.0763811	0.0846915	0.0867798	2
ENSG00000249863.2	10300	1.0584	1256.94	325.946	1.78013e-12	4-37823928-A-G	-44364	291	389	0.432222	1	3.63278e-14	-0.2833	0.0359641	9.999e-05	6.81373e-10	1
ENSG00000065882.15	10327	1.04393	1379.25	328.975	9.25734e-08	4-37893844-A-G	2757	39	44	0.0488889	1	1.34902e-08	0.217603	0.0374585	0.00019998	8.44753e-05	1
ENSG00000065882.15	10327	1.04638	1370.09	328.688	1.97141e-08	4-37883385-A-T	-7702	277	348	0.387528	1	2.32237e-09	-0.100301	0.0163786	9.999e-05	1.62498e-05	3
ENSG00000065882.15	10327	1.05118	1358.74	327.412	1.42701e-05	4-38005027-GTTC-G	113940	77	83	0.0922222	1	3.72526e-06	0.124332	0.0264721	0.0134987	0.0153414	4
ENSG00000065882.15	10327	1.04198	1360.74	328.809	1.38248e-05	4-37806802-G-A	-84285	282	357	0.397321	1	3.76944e-06	0.0770512	0.0164142	0.0140986	0.0154843	5
ENSG00000250254.1	10233	1.04532	1346.99	329.053	4.50931e-05	4-37367582-A-G	-592853	64	67	0.0744444	1	1.3268e-05	0.391509	0.0886907	0.0477952	0.050855	1
ENSG00000250254.1	10233	1.03786	1408.3	332.126	7.99166e-05	4-38418222-A-G	457787	162	202	0.224444	1	2.76638e-05	0.313574	0.0738801	0.0947905	0.0962995	2
ENSG00000251332.1	10165	1.01634	1383.04	332.821	1.04769e-05	4-37902461-T-C	-93742	255	322	0.358575	1	2.80434e-06	0.270544	0.0568717	0.0124988	0.0133295	1
ENSG00000249667.1	9375	1.03728	1294.38	332.382	3.77149e-07	4-38509424-A-G	-343	313	424	0.47216	1	6.52912e-08	0.210843	0.0382371	0.00059994	0.000361405	1
ENSG00000231160.9	8976	1.03122	1333.06	335.922	7.36613e-34	4-38631223-G-A	-33660	141	149	0.165556	1	1.65015e-37	0.717263	0.0499859	9.999e-05	1.1208e-31	1
ENSG00000231160.9	8976	1.03575	1332.62	335.287	1.41304e-08	4-38664751-AG-A	-132	125	133	0.14877	1	2.08867e-09	-0.317094	0.05163	9.999e-05	1.25656e-05	2
ENSG00000231160.9	8976	1.03698	1356.7	336.292	7.18803e-05	4-37918640-T-G	-746243	233	279	0.31069	1	2.82732e-05	0.17429	0.0411122	0.0855914	0.0838236	3
ENSG00000174125.7	8626	1.04375	1107.2	328.328	7.45732e-13	4-38801907-T-C	-3671	21	21	0.0233333	1	1.66129e-14	-0.447296	0.0559772	9.999e-05	3.24414e-10	1
ENSG00000174130.12	8585	1.05033	1150.4	326.232	1.66316e-05	4-38848273-A-G	4482	35	41	0.045657	1	4.13186e-06	-0.422087	0.0903041	0.0129987	0.0151871	1
ENSG00000174130.12	8585	1.0583	1109.22	324.204	1.89996e-11	4-38842852-C-CT	-939	163	192	0.217195	1	5.9444e-13	-0.181515	0.0243162	9.999e-05	7.33012e-09	2
ENSG00000174130.12	8585	1.05196	1141.47	325.864	9.42562e-12	4-38848543-C-T	4752	35	41	0.0455556	1	3.05465e-13	-0.480007	0.0634502	9.999e-05	4.05382e-09	3
ENSG00000174130.12	8585	1.05409	1108.46	324.296	1.13997e-05	4-38834257-T-TAAAATTA	-9534	122	133	0.149438	1	2.5105e-06	-0.250446	0.0523798	0.00749925	0.00967796	4
ENSG00000197712.11	8509	1.02777	1155	333.06	1.15254e-05	4-38888190-A-G	20513	167	186	0.206667	1	3.14734e-06	0.276143	0.0583524	0.00949905	0.0115883	1
ENSG00000121895.7	8515	1.03312	968.65	322.343	8.91735e-12	4-39035028-T-TA	2106	86	90	0.100671	1	2.13108e-13	-0.291808	0.0383003	9.999e-05	4.60358e-09	1
ENSG00000121895.7	8515	1.0338	982.148	322.729	1.01416e-09	4-39016223-A-C	-16699	125	142	0.157778	1	5.15859e-11	0.226557	0.0334873	9.999e-05	6.15295e-07	2
ENSG00000121895.7	8515	1.03484	958.342	321.605	2.34474e-07	4-38957631-A-G	-75291	12	12	0.0133333	1	2.57581e-08	0.546771	0.0960977	9.999e-05	0.000165164	3
ENSG00000121895.7	8515	1.03523	970.817	322.512	7.17789e-06	4-39021394-C-CA	-11528	226	265	0.294643	1	1.38328e-06	0.115904	0.0236194	0.00549945	0.0057408	4
ENSG00000109790.16	8562	1.03459	1062.18	330.101	4.42444e-10	4-39035406-C-G	-9633	259	333	0.37	1	2.93901e-11	-0.197099	0.0287512	9.999e-05	2.79669e-07	1
ENSG00000109790.16	8562	1.02897	1107.31	333.025	1.89915e-05	4-38946069-T-C	-98970	199	240	0.266667	1	5.67055e-06	-0.155136	0.0336922	0.0165983	0.0183735	2
ENSG00000249685.1	8483	1.05629	957.502	324.567	6.21109e-21	4-39137350-C-CAA	3437	327	422	0.469595	1	6.09799e-24	-0.559659	0.0517073	9.999e-05	6.22128e-19	1
ENSG00000249685.1	8483	1.05444	992.059	325.84	0.000112409	4-39645583-G-A	511670	235	289	0.321826	1	3.41834e-05	-0.233835	0.0557496	0.0883912	0.0912994	2
ENSG00000157796.17	8418	1.04257	983.056	328.243	7.76773e-10	4-39118163-C-CT	-64241	327	424	0.472036	1	4.629e-11	-0.243061	0.0358424	9.999e-05	4.11516e-07	1
ENSG00000163682.15	8320	1.07118	1036.97	326.041	6.08294e-34	4-39452701-G-A	-5885	255	311	0.346325	1	6.89114e-39	0.167183	0.0113884	9.999e-05	4.32955e-33	1
ENSG00000121897.14	8321	1.04942	966.457	322.866	2.27292e-07	4-39483231-A-C	24342	80	81	0.0904018	1	2.32668e-08	-0.389803	0.0682953	9.999e-05	0.000141748	1
ENSG00000224097.5	8316	1.06092	1006.86	323.357	0.00014234	4-39465668-AT-A	-14587	231	274	0.30518	1	4.08719e-05	-0.296004	0.0712981	0.112889	0.115231	1
ENSG00000109814.11	8277	1.03408	1183.93	332.7	4.61839e-13	4-39535532-A-G	7514	274	340	0.378619	1	1.55441e-14	-0.254128	0.0317614	9.999e-05	2.60451e-10	1
ENSG00000109814.11	8277	1.03814	1149.58	331.069	4.64938e-06	4-39498624-T-C	-29394	285	371	0.412222	1	1.08889e-06	0.155008	0.0312736	0.00309969	0.00429445	2
ENSG00000163683.11	8358	1.05294	1103.88	326.062	1.40914e-07	4-39600732-G-A	-38358	117	129	0.143333	1	1.64375e-08	0.169059	0.0292898	9.999e-05	9.553e-05	1
ENSG00000163683.11	8358	1.06313	1092.67	324.689	2.23276e-05	4-40029662-C-CT	390572	306	384	0.427765	1	5.17892e-06	0.0978569	0.021161	0.0184982	0.018533	2
ENSG00000078140.13	8369	1.04356	1259.46	335.18	1.99252e-12	4-39669327-CT-C	-28717	263	318	0.354402	1	9.21579e-14	-0.189416	0.0244694	9.999e-05	1.03924e-09	1
ENSG00000250568.1	7791	1.04815	1096.01	328.878	0.000102521	4-40708978-T-TA	735536	33	35	0.0391499	1	3.26827e-05	-0.526195	0.125139	0.0912909	0.0935476	1
ENSG00000231707.4	7791	1.04996	1137.82	331.138	7.52757e-06	4-40700651-T-C	727207	247	297	0.330357	1	1.82097e-06	0.32017	0.0660303	0.00459954	0.00657706	1
ENSG00000121892.14	7769	1.03319	1213.47	333.778	2.27031e-05	4-40784331-A-C	806375	11	11	0.0122222	1	7.09361e-06	0.339035	0.074431	0.0243976	0.0237701	1
ENSG00000121892.14	7769	1.04495	1153.55	330.637	3.01817e-05	4-40054018-C-T	76062	234	275	0.305556	1	8.84762e-06	0.0756275	0.0167845	0.0285971	0.0288413	2
ENSG00000260296.1	7818	1.03586	1067.67	326.281	3.69925e-05	4-40136495-G-A	-30180	141	155	0.172222	1	9.46109e-06	0.203087	0.0452249	0.030097	0.0339449	1
ENSG00000168421.12	7857	1.0342	1216.72	335.292	0.00010068	4-39763665-C-T	-427388	165	179	0.200673	1	3.81188e-05	0.0949276	0.0227736	0.10309	0.105623	1
ENSG00000163694.14	8168	1.0419	1283.03	334.467	2.88771e-08	4-40731509-G-T	100634	294	381	0.423423	1	4.0293e-09	0.0742758	0.0123276	9.999e-05	2.37227e-05	1
ENSG00000179299.16	8282	1.02687	1311.88	333.308	5.55557e-17	4-40733477-C-G	-16420	281	354	0.393333	1	6.48814e-19	0.272463	0.0290514	9.999e-05	3.19582e-14	1
ENSG00000179299.16	8282	1.02079	1363.39	335.55	8.12611e-05	4-41211990-T-C	462093	82	86	0.0955556	1	3.09735e-05	0.204894	0.0485792	0.10069	0.0992434	2
ENSG00000182308.6	8652	1.02822	1031.68	334.284	2.63196e-07	4-41953666-G-A	-28030	116	131	0.145556	1	4.75374e-08	-0.325497	0.0583938	0.00019998	0.00021274	1
ENSG00000014824.13	8613	1.03205	974.373	329.448	9.29536e-16	4-41990735-G-C	263	17	19	0.0211111	1	9.98022e-18	-0.514003	0.0569938	9.999e-05	3.67238e-13	1
ENSG00000014824.13	8613	1.04199	925.356	326.84	8.13576e-06	4-42087595-CT-C	97123	242	310	0.345023	1	1.75767e-06	0.0984733	0.0202766	0.00409959	0.00599694	2
ENSG00000188848.15	8824	1.01939	985.36	333.903	0.000107405	4-41708560-C-T	-444318	265	358	0.397778	1	3.9484e-05	-0.107783	0.0259099	0.0931907	0.0953058	1
ENSG00000178343.4	9085	1.0126	674.351	309.393	5.10107e-12	4-42393831-T-C	-4008	29	30	0.0333333	1	2.72745e-14	1.00105	0.126411	9.999e-05	2.67645e-09	1
ENSG00000124406.16	9105	1.04016	736.58	321.91	1.28279e-09	4-42676957-G-A	19852	86	95	0.105791	1	5.36638e-11	0.160318	0.0237249	9.999e-05	5.3192e-07	1
ENSG00000251517.1	9102	1.03977	604.701	309.388	1.11309e-15	4-42682968-TA-T	-23139	84	93	0.103563	1	9.95614e-19	0.819478	0.0879133	9.999e-05	2.16993e-13	1
ENSG00000151806.13	7961	1.05045	551.263	317.447	6.07253e-28	4-44706069-G-C	27512	173	196	0.218263	1	1.03046e-32	-0.435349	0.0331252	9.999e-05	1.9071e-26	1
ENSG00000151806.13	7961	1.0593	563.131	317.606	3.76081e-11	4-44701564-ACTAAGCCC-A	23007	176	198	0.22	1	6.63316e-13	0.261324	0.0350924	9.999e-05	7.23513e-09	2
ENSG00000273369.1	7960	1.02738	620.378	326.879	1.31075e-12	4-44637500-T-A	-56886	166	188	0.208889	1	3.0054e-14	-0.555818	0.0703058	9.999e-05	4.53045e-10	1
ENSG00000273369.1	7960	1.02141	630.136	328.145	0.000198938	4-44751305-T-C	56919	325	419	0.465556	1	6.9647e-05	0.257003	0.0638907	0.110589	0.111603	2
ENSG00000163281.11	7954	1.05255	574.293	320.513	8.76185e-47	4-44700703-T-C	-25892	171	194	0.216036	1	1.38372e-54	0.430344	0.0233252	9.999e-05	2.6079e-46	1
ENSG00000260918.1	6470	1.04572	583.314	326.209	4.92056e-05	4-47446166-C-T	14206	33	33	0.0366667	1	1.30889e-05	-0.72778	0.164759	0.0207979	0.0235718	1
ENSG00000169019.10	6502	1.06196	574.739	321.567	0.000231006	4-47471387-G-A	7668	177	214	0.237778	1	6.82271e-05	-0.0838994	0.0208318	0.10179	0.106548	1
ENSG00000145246.13	6533	1.06266	565.346	318.682	1.68539e-08	4-47411505-G-A	-73783	293	405	0.451002	1	9.32989e-10	-0.163167	0.0259782	9.999e-05	4.49159e-06	1
ENSG00000145246.13	6533	1.04992	594.789	322.556	6.93662e-06	4-47842047-G-T	356759	260	314	0.349425	1	1.24803e-06	0.13039	0.026458	0.00269973	0.00306239	2
ENSG00000259959.1	6288	1.03785	535.802	322.773	3.30694e-40	4-47868351-A-G	24012	246	304	0.33817	1	1.9397e-46	0.708746	0.0429117	9.999e-05	7.08309e-39	1
ENSG00000259959.1	6288	1.03863	554.156	323.839	0.000150757	4-47709271-CTTTATTTA-C	-135068	282	345	0.383408	1	4.53002e-05	0.178801	0.0433237	0.0670933	0.0715559	2
ENSG00000170448.11	6240	1.04291	557.424	323.227	1.93198e-91	4-47915457-A-G	1316	247	306	0.34	1	8.49194e-106	1.05132	0.0338272	9.999e-05	1.7752e-92	1
ENSG00000170448.11	6240	1.05608	560.042	321.902	4.93847e-06	4-47821040-G-A	-93101	70	75	0.0835189	1	8.21258e-07	0.295327	0.0588928	0.0019998	0.00193655	2
ENSG00000074966.10	6026	1.08544	453.247	308.967	1.43929e-18	4-48129862-C-G	-4394	101	110	0.122222	1	3.7759e-22	0.265329	0.0257022	9.999e-05	3.16531e-17	1
ENSG00000074966.10	6026	1.07721	469.531	310.986	4.15166e-06	4-48106805-A-G	-27451	56	61	0.0677778	1	4.43583e-07	0.18141	0.0352933	0.0009999	0.00116211	2
ENSG00000074966.10	6026	1.08504	468.911	310.877	6.3443e-05	4-48073091-A-AT	-61165	324	423	0.470917	1	1.14647e-05	0.0762378	0.0171412	0.0183982	0.0209118	3
ENSG00000135605.12	5798	1.05013	493.088	320.626	0.000198202	4-48310655-T-C	40791	209	259	0.288419	1	5.57038e-05	0.1952	0.0478784	0.0777922	0.080974	1
ENSG00000109171.14	5575	1.03325	471.049	323.173	9.28312e-05	4-48232672-A-G	-108650	170	199	0.221111	1	2.48197e-05	0.0942828	0.022082	0.0367963	0.0379956	1
ENSG00000109180.14	4121	1.01312	361.365	328.75	1.75061e-13	4-48843629-G-T	38417	281	366	0.406667	1	3.30152e-15	0.208239	0.0253287	9.999e-05	4.62321e-11	1
ENSG00000163069.12	3763	1.02822	313.192	326.036	9.84607e-07	4-51952498-A-G	-85984	300	408	0.453333	1	1.52182e-07	-0.218437	0.0408176	0.00029997	0.000242467	1
ENSG00000163069.12	3763	1.02046	324.175	326.839	0.000168349	4-51825992-C-A	-212490	20	20	0.0222717	1	5.56865e-05	0.520674	0.127704	0.0471953	0.0495984	2
ENSG00000109189.12	5871	1.03653	451.549	321.978	5.9539e-05	4-52831116-CAGATAGATAGAT-C	171781	37	38	0.0443925	1	1.43232e-05	-0.354152	0.0805493	0.0205979	0.0228743	1
ENSG00000248866.1	5872	1.05402	460.73	323.023	4.84724e-05	4-52427073-T-A	-232333	9	9	0.01	1	1.1659e-05	-1.2871	0.289659	0.0142986	0.0175587	1
ENSG00000226950.6	6103	1.05285	474.999	316.498	5.07644e-13	4-52690084-G-A	-22320	97	105	0.116927	1	3.73624e-15	0.538291	0.0656061	9.999e-05	7.30914e-11	1
ENSG00000226950.6	6103	1.05861	480.855	316.441	0.000151236	4-52584779-G-C	-127625	133	144	0.160356	1	3.70326e-05	-0.258719	0.0619636	0.0582942	0.0585636	2
ENSG00000184178.15	6606	1.02527	700.926	329.027	8.89389e-07	4-53154037-C-T	-212038	286	365	0.406459	1	1.48612e-07	-0.181385	0.0338665	0.00029997	0.000511576	1
ENSG00000229585.4	7128	1.02797	870.736	332.385	7.93347e-05	4-53711155-C-T	-275903	41	46	0.0511111	1	2.69627e-05	0.574322	0.135126	0.0581942	0.0611712	1
ENSG00000109220.10	7198	1.0185	947.802	336.207	3.2618e-05	4-53899534-A-G	-165156	35	37	0.0412027	1	1.1144e-05	0.254183	0.057072	0.0271973	0.0283176	1
ENSG00000128039.10	8407	1.05579	1079.79	331.354	3.87519e-15	4-55346203-G-GCGCGTCCCCGCCCCGCGC	94	61	65	0.0723831	1	6.82464e-17	1.52623	0.174206	9.999e-05	9.46639e-13	1
ENSG00000128039.10	8407	1.05463	1090.61	331.877	9.49522e-10	4-55380114-T-TA	34005	13	13	0.0145414	1	8.3111e-11	0.916646	0.137078	9.999e-05	4.76171e-07	2
ENSG00000134852.14	8314	1.02559	1049.28	333.165	1.8571e-12	4-55477426-C-T	-69685	255	312	0.347439	1	7.74031e-14	0.154613	0.0199053	9.999e-05	1.15364e-09	1
ENSG00000134852.14	8314	1.01735	1082.49	334.433	6.1516e-05	4-55519362-C-T	-27749	39	42	0.0466667	1	2.20232e-05	-0.189802	0.0441636	0.0609939	0.0609925	2
ENSG00000174799.10	8902	1.04607	1029.87	328.556	2.62131e-05	4-55272762-C-A	-676109	100	107	0.118889	1	7.06123e-06	0.13067	0.0286805	0.0212979	0.0220959	1
ENSG00000174799.10	8902	1.05004	988.479	326.486	9.54859e-05	4-56071079-G-T	122208	37	37	0.0412027	1	2.88888e-05	-0.204736	0.0483533	0.0765923	0.0782118	2
ENSG00000157426.13	9040	1.04758	1040.63	327.41	1.9102e-23	4-56338310-C-CTTCT	-49198	270	341	0.379733	1	1.09286e-26	-0.377504	0.0326305	9.999e-05	2.24904e-21	1
ENSG00000128059.8	9052	1.04188	1024.39	326.754	1.79263e-05	4-56495894-C-A	60279	94	104	0.115813	1	4.19242e-06	0.160596	0.0343863	0.0134987	0.0151101	1
ENSG00000174780.15	9066	1.04127	1118.39	329.168	1.05409e-30	4-56463770-T-C	-3145	149	176	0.196429	1	9.48561e-35	-0.24854	0.0181986	9.999e-05	8.96202e-29	1
ENSG00000174780.15	9066	1.03874	1133.77	330.145	5.93161e-06	4-56337517-A-ACTT	-129398	89	97	0.107778	1	1.38535e-06	0.118144	0.0240795	0.00369963	0.00542912	2
ENSG00000171476.21	9183	1.02231	1323.68	341.07	1.60054e-05	4-56758325-A-C	76426	174	190	0.211111	1	5.89208e-06	-0.1616	0.035162	0.0188981	0.0190506	1
ENSG00000128040.10	9385	1.04937	1059.43	326.943	4.77188e-13	4-56823779-A-G	2037	82	98	0.109131	1	1.03153e-14	0.555968	0.06897	9.999e-05	1.71964e-10	1
ENSG00000128040.10	9385	1.03579	1082.47	329.191	6.20633e-07	4-56756056-G-A	-65686	267	345	0.383333	1	1.0748e-07	0.27172	0.0501401	0.00029997	0.000509118	2
ENSG00000128040.10	9385	1.03707	1124.32	330.97	7.25019e-07	4-56781153-G-A	-40589	235	290	0.32294	1	1.38496e-07	0.249986	0.0465511	0.00049995	0.000615979	3
ENSG00000269949.1	9692	1.02876	1181.52	335.949	8.02165e-09	4-56895801-C-G	-65572	300	385	0.428571	1	1.04337e-09	0.40245	0.0642764	9.999e-05	6.71169e-06	1
ENSG00000084092.6	9747	1.054	1139.99	329.82	1.24893e-09	4-57002201-G-A	23562	242	279	0.31	1	9.35172e-11	-0.251406	0.037708	9.999e-05	6.72071e-07	1
ENSG00000084092.6	9747	1.03952	1128.77	329.902	4.20071e-05	4-56783472-A-G	-195167	286	377	0.418889	1	1.25645e-05	-0.148939	0.0336455	0.040096	0.0403357	2
ENSG00000047315.15	9747	1.03864	1315.39	338.308	9.30345e-09	4-56984330-CT-C	5506	339	448	0.498886	1	1.47738e-09	0.119567	0.0192801	9.999e-05	7.77345e-06	1
ENSG00000047315.15	9747	1.03797	1301.29	337.849	9.0827e-05	4-57034354-T-TA	55530	9	9	0.010158	1	3.72748e-05	0.389819	0.093397	0.10059	0.101004	2
ENSG00000163453.11	9975	1.03655	1160.68	329.783	8.18919e-07	4-57107568-G-C	-2817	152	180	0.200893	1	1.45267e-07	0.243759	0.0454725	0.00069993	0.000725114	1
ENSG00000163453.11	9975	1.0229	1216.79	333.347	1.7641e-05	4-56769236-C-T	-341149	44	48	0.0533333	1	5.27557e-06	0.379434	0.0821224	0.0182982	0.0192555	2
ENSG00000145241.10	7584	1.04327	647.52	323.657	4.23915e-42	4-67437516-G-A	-108090	67	70	0.077951	1	1.65522e-48	-0.633489	0.0372382	9.999e-05	5.77876e-41	1
ENSG00000145241.10	7584	1.04718	662.591	324.646	9.97445e-10	4-67434342-CA-C	-111264	108	119	0.133408	1	5.12537e-11	-0.192353	0.0284319	9.999e-05	3.30823e-07	2
ENSG00000033178.12	7411	1.05873	670.879	325.559	1.98573e-23	4-67657668-T-A	-43511	277	354	0.394209	1	8.23026e-27	-0.160916	0.0138696	9.999e-05	8.83031e-22	1
ENSG00000248049.6	7410	1.03767	683.112	327.736	2.09287e-21	4-67708701-CTT-C	7421	118	130	0.145089	1	2.89356e-24	-0.51831	0.0474945	9.999e-05	2.99187e-19	1
ENSG00000248049.6	7410	1.04975	653.654	323.855	0.000108615	4-67801930-T-C	100650	123	137	0.152222	1	3.10862e-05	0.208326	0.0494029	0.0566943	0.0587423	2
ENSG00000250656.2	7457	1.05713	669.1	325.821	2.42679e-16	4-67669946-TA-T	-47442	113	123	0.137584	1	1.26847e-18	0.651772	0.0701602	9.999e-05	2.94414e-14	1
ENSG00000270228.1	7493	1.02848	698.375	332.036	4.25203e-35	4-67720549-G-C	-3713	118	130	0.144766	1	1.59375e-39	1.03068	0.0694713	9.999e-05	3.71171e-33	1
ENSG00000250696.5	9501	1.05688	551.592	316.395	9.25122e-24	4-69219488-G-GT	23820	174	200	0.222222	1	7.2729e-28	-0.423773	0.0356557	9.999e-05	3.48887e-22	1
ENSG00000250696.5	9501	1.06513	546.954	315.683	2.639e-08	4-69185306-G-A	-10362	168	183	0.203786	1	1.32089e-09	0.232734	0.0374112	9.999e-05	6.78568e-06	2
ENSG00000213759.9	9559	1.05033	578.583	320.304	8.3959e-15	4-69212111-T-C	-2361	174	199	0.221111	1	4.95532e-17	-0.47993	0.0545098	9.999e-05	1.28064e-12	1
ENSG00000213759.9	9559	1.05979	582.829	319.461	4.72321e-05	4-69177276-A-G	-37196	166	181	0.201559	1	1.06731e-05	0.215165	0.0482022	0.0186981	0.021326	2
ENSG00000213759.9	9559	1.04389	614.216	323.837	6.79672e-05	4-68777081-C-G	-437391	76	78	0.0870536	1	1.85938e-05	0.279578	0.0644622	0.0315968	0.0348781	3
ENSG00000249763.1	9606	1.02688	545.21	317.747	5.03747e-14	4-69391806-G-T	149178	149	170	0.194508	1	2.78458e-16	-0.446106	0.0520689	9.999e-05	1.41209e-11	1
ENSG00000249763.1	9606	1.01409	568.601	320.961	2.50893e-08	4-69243019-G-A	391	63	69	0.0768374	1	1.69948e-09	-0.459035	0.0743109	9.999e-05	1.21176e-05	2
ENSG00000248824.2	10133	1.00925	445.457	299.983	2.16444e-20	4-69211471-T-C	-195460	182	205	0.228285	1	4.26653e-25	0.621527	0.0557867	9.999e-05	6.68481e-18	1
ENSG00000248824.2	10133	1.01398	427.883	297.78	1.14826e-05	4-69428375-A-C	21444	157	177	0.197105	1	8.47413e-07	0.296958	0.059294	0.00529947	0.00452301	2
ENSG00000173597.8	10257	1.05229	613.814	322.296	2.85008e-10	4-69720954-C-T	-67007	314	393	0.436667	1	1.02041e-11	-0.106933	0.015224	9.999e-05	7.5787e-08	1
ENSG00000173597.8	10257	1.07082	576.099	317.45	2.21822e-09	4-69747895-G-T	-40066	79	83	0.0922222	1	7.9623e-11	0.166401	0.0248599	9.999e-05	4.73653e-07	2
ENSG00000132467.3	8022	1.07012	619.03	321.381	1.36606e-05	4-70826258-A-G	137779	57	61	0.0677778	1	2.54037e-06	0.262876	0.0550156	0.00449955	0.00583993	1
ENSG00000018189.12	8020	1.04613	654.295	325.253	3.01907e-05	4-71011460-G-A	306659	153	173	0.192222	1	7.45797e-06	-0.133145	0.0293019	0.0130987	0.0159917	1
ENSG00000018189.12	8020	1.04196	692.454	328.776	0.000109541	4-70626623-T-C	-78178	26	26	0.0288889	1	3.59922e-05	-0.277643	0.066388	0.0623938	0.0643203	2
ENSG00000132463.13	7867	1.05366	604.115	317.85	5.39619e-05	4-70394837-G-T	-445108	13	13	0.0144444	1	1.15296e-05	-0.399695	0.0898961	0.0244976	0.0260597	1
ENSG00000132463.13	7867	1.05047	604.579	318.115	9.37984e-05	4-70814826-GCTAA-G	-25119	13	13	0.0144766	1	2.22041e-05	0.383912	0.0893694	0.0451955	0.0466238	2
ENSG00000173542.8	8052	1.04747	649.391	323.541	2.48209e-05	4-70910477-A-T	8151	31	31	0.0344444	1	5.47006e-06	0.200283	0.0434245	0.010399	0.0128718	1
ENSG00000156136.9	8211	1.03739	708.782	323.582	1.12988e-06	4-71045473-G-A	52935	9	10	0.0111359	1	1.79352e-07	0.285566	0.0536749	0.00059994	0.000603308	1
ENSG00000156136.9	8211	1.0383	704.157	323.363	2.93461e-06	4-70708507-A-T	-284031	20	21	0.0233333	1	5.29927e-07	-0.204024	0.0399682	0.00149985	0.00160217	2
ENSG00000156136.9	8211	1.03333	718.707	325.158	1.47022e-05	4-70085391-T-C	-907147	43	45	0.0503356	1	3.56652e-06	-0.131448	0.0279313	0.00719928	0.00890187	3
ENSG00000156136.9	8211	1.04994	679.159	320.413	5.97953e-05	4-71642477-G-A	649939	17	19	0.0211111	1	1.52441e-05	-0.174706	0.0398591	0.0288971	0.0331635	4
ENSG00000156136.9	8211	1.04457	677.414	321.169	0.000110877	4-70994594-A-G	2056	48	51	0.0566667	1	3.17459e-05	0.120437	0.0285915	0.0605939	0.0631835	5
ENSG00000248641.1	6782	1.05861	573.303	324.802	6.7015e-05	4-73053043-T-TA	-45779	314	387	0.430337	1	1.78831e-05	0.262607	0.060428	0.0279972	0.0303281	1
ENSG00000169429.10	6489	1.03455	583.724	324.222	4.99565e-16	4-73703690-T-C	-36816	153	190	0.211111	1	2.40982e-18	-0.454743	0.0493988	9.999e-05	1.05982e-13	1
ENSG00000124875.9	6348	1.0471	631.146	326.476	1.14822e-05	4-73680786-G-C	-155711	117	126	0.140312	1	2.49335e-06	-0.346212	0.072396	0.00469953	0.00560816	1
ENSG00000109272.3	6338	1.04503	684.393	329.67	1.39837e-50	4-73853224-C-A	35	294	415	0.462054	1	3.77311e-57	0.732833	0.0384151	9.999e-05	7.16309e-50	1
ENSG00000109272.3	6338	1.03773	683.222	329.698	1.33672e-06	4-73872739-T-G	19550	33	34	0.0377778	1	2.61552e-07	-0.539697	0.102888	0.00069993	0.00068964	2
ENSG00000163739.4	6322	1.04034	669.678	329.25	2.69337e-10	4-73869527-A-G	134	231	288	0.320713	1	1.5774e-11	-0.220556	0.0317124	9.999e-05	9.47338e-08	1
ENSG00000163739.4	6322	1.03391	673.36	330.554	1.84984e-05	4-73714688-A-G	-154705	136	158	0.175947	1	5.07872e-06	-0.206331	0.0445766	0.0108989	0.0105119	2
ENSG00000163737.3	6060	1.03261	719.353	336.282	4.8085e-06	4-74003868-A-AT	21744	45	48	0.0533333	1	1.32566e-06	-0.228435	0.0464733	0.00269973	0.0028301	1
ENSG00000163735.6	6001	1.05158	631.408	328.151	1.53964e-36	4-73998970-T-G	191	134	161	0.178889	1	1.27084e-41	0.667498	0.0434909	9.999e-05	1.88474e-35	1
ENSG00000163734.4	6058	1.03979	694.853	333.49	5.37752e-08	4-74079117-C-T	40310	323	440	0.488889	1	8.05217e-09	-0.487236	0.0825581	9.999e-05	2.44772e-05	1
ENSG00000163734.4	6058	1.04346	688.318	332.655	0.000195896	4-74177661-T-C	138854	215	257	0.286192	1	7.66867e-05	-0.339678	0.0849444	0.109989	0.113301	2
ENSG00000163738.18	6339	1.01956	696.621	331.049	2.266e-07	4-74157992-C-T	43818	169	226	0.251111	1	3.59949e-08	0.256881	0.0456537	0.00019998	0.000131899	1
ENSG00000163738.18	6339	1.02869	702.64	330.076	8.10551e-05	4-74807373-T-C	693199	14	14	0.0155556	1	2.65399e-05	0.509624	0.119796	0.0487951	0.0503469	2
ENSG00000124882.3	7220	1.03633	785.934	333.424	1.65019e-06	4-74318332-T-C	-46811	269	359	0.399777	1	3.59328e-07	-0.259441	0.0500679	0.00089991	0.00100209	1
ENSG00000169116.11	7289	1.00068	816.585	337.896	1.83232e-05	4-74831037-T-A	-102058	24	24	0.0272727	1	6.36659e-06	0.444871	0.0971554	0.0134987	0.0148046	1
ENSG00000169116.11	7289	0.999977	807.516	337.588	2.09306e-05	4-75060394-G-C	127299	140	163	0.181111	1	7.30446e-06	-0.180317	0.0396429	0.0154985	0.0167617	2
ENSG00000163743.13	8767	1.02309	725.314	329.349	5.2663e-14	4-75488640-A-G	-25577	193	230	0.256125	1	8.89653e-16	0.189044	0.0224902	9.999e-05	2.17365e-11	1
ENSG00000138757.14	8736	1.0408	702.393	326.279	2.66387e-09	4-75669679-C-T	-54846	293	372	0.413333	1	1.66884e-10	-0.0955914	0.0145474	9.999e-05	1.07317e-06	1
ENSG00000138768.14	8736	1.02556	725.868	327.66	2.77679e-11	4-75718936-A-C	-5657	86	91	0.101336	1	1.05316e-12	-0.179408	0.0243217	9.999e-05	1.26754e-08	1
ENSG00000138768.14	8736	1.01874	759.117	330.206	7.71855e-06	4-75349805-T-C	-374788	175	203	0.226058	1	1.86982e-06	0.0899652	0.0185746	0.00339966	0.00526305	2
ENSG00000138744.14	8747	1.04359	730.228	316.539	1.19846e-38	4-75938887-G-A	-2062	249	311	0.345556	1	6.85729e-45	0.47805	0.0295536	9.999e-05	2.54454e-37	1
ENSG00000138744.14	8747	1.04118	734.414	316.709	1.439e-52	4-75897880-A-G	-43069	169	188	0.209354	1	4.02457e-61	0.595876	0.0296978	9.999e-05	9.99052e-52	2
ENSG00000138744.14	8747	1.03749	750.299	318.346	8.60631e-24	4-75935995-AT-A	-4954	142	163	0.18192	1	2.15753e-27	-0.404395	0.0343494	9.999e-05	1.11193e-21	3
ENSG00000138744.14	8747	1.02669	779.656	321.073	2.41151e-12	4-75912722-C-A	-28227	75	84	0.0933333	1	5.30557e-14	0.338145	0.0432023	9.999e-05	1.08725e-09	4
ENSG00000138744.14	8747	1.04893	726.447	315.183	2.46635e-08	4-75963937-A-C	22988	159	193	0.214922	1	1.52435e-09	-0.534799	0.0862823	9.999e-05	1.02731e-05	5
ENSG00000138744.14	8747	1.0339	754.404	318.631	7.11075e-06	4-76230477-T-G	289528	31	32	0.0356347	1	1.3029e-06	-0.33846	0.0687882	0.00359964	0.00441561	6
ENSG00000138744.14	8747	1.04207	731.306	316.198	0.000165305	4-76009202-T-A	68253	158	190	0.211111	1	4.59689e-05	0.311446	0.0755163	0.10269	0.10217	7
ENSG00000169245.5	8805	1.03297	772.694	328.161	5.54032e-05	4-76051002-G-A	27505	277	360	0.400447	1	1.5898e-05	-0.140186	0.0320583	0.0337966	0.0372241	1
ENSG00000138750.14	8668	1.0458	825.353	329.072	4.33224e-05	4-76123803-T-C	-24712	236	281	0.3125	1	1.2353e-05	0.10207	0.0230386	0.0285971	0.0295468	1
ENSG00000138760.9	8739	1.03985	798.69	326.752	5.82248e-06	4-76491793-G-A	257257	12	13	0.0144444	1	1.19572e-06	0.398639	0.0807437	0.00289971	0.00368122	1
ENSG00000138760.9	8739	1.0395	788.937	326.351	5.56777e-05	4-75320230-AAC-A	-914306	14	14	0.0155556	1	1.55448e-05	0.403243	0.0921037	0.0372963	0.0373227	2
ENSG00000118804.8	8801	1.0358	781.831	324.695	7.40095e-13	4-76306332-A-G	306	124	134	0.14922	1	1.27638e-14	-0.438957	0.0546678	9.999e-05	2.66037e-10	1
ENSG00000118804.8	8801	1.04325	754.991	322.059	3.19195e-08	4-76282706-CT-C	-23320	278	339	0.376667	1	2.39448e-09	0.260578	0.0425967	9.999e-05	1.49298e-05	2
ENSG00000138758.11	8664	1.03283	802.493	327.62	2.28989e-05	4-76958061-A-G	8358	254	321	0.356667	1	5.87417e-06	-0.118012	0.025673	0.0140986	0.0157421	1
ENSG00000138758.11	8664	1.04258	775.685	324.865	0.000110123	4-77603262-G-C	653559	63	66	0.0733333	1	3.24926e-05	-0.207004	0.0492115	0.0712929	0.0723148	2
ENSG00000138767.12	8302	1.036	841.407	331.295	5.04213e-19	4-77829346-A-G	9731	180	211	0.234967	1	2.21489e-21	-0.179042	0.0177264	9.999e-05	1.16783e-16	1
ENSG00000169288.17	8150	1.044	702.711	322.575	9.3253e-07	4-77874919-T-A	12399	12	13	0.0144444	1	1.17973e-07	0.514172	0.0952054	0.00039996	0.000465464	1
ENSG00000138772.12	7202	1.02773	701.909	330.969	1.63402e-08	4-78552886-C-A	1367	276	323	0.358889	1	1.75168e-09	0.121812	0.0197377	9.999e-05	8.26694e-06	1
ENSG00000251442.5	7235	1.01936	638.186	325.607	1.05194e-08	4-78609126-G-T	-36777	148	172	0.191111	1	8.17771e-10	-0.309501	0.0490997	9.999e-05	5.28673e-06	1
ENSG00000251442.5	7235	1.02805	625.46	323.697	1.32646e-05	4-78645867-G-A	-36	45	48	0.0535714	1	2.74996e-06	-0.47997	0.100803	0.00709929	0.0071357	2
ENSG00000138756.17	7594	1.0196	666.038	327.602	1.19431e-06	4-78585710-G-T	-190632	218	261	0.29	1	2.03027e-07	0.171796	0.032444	0.00089991	0.000685565	1
ENSG00000138756.17	7594	1.02428	658.466	326.24	2.68723e-05	4-78908648-G-C	132306	106	120	0.13363	1	6.73958e-06	-0.187102	0.0409739	0.0153985	0.0157354	2
ENSG00000250334.5	7184	1.02736	735.914	330.82	1.5517e-55	4-79591850-C-T	99434	239	288	0.320312	1	1.01628e-62	0.643396	0.0315565	9.999e-05	4.28153e-54	1
ENSG00000250334.5	7184	1.03241	740.136	329.379	3.15289e-13	4-79500947-C-T	8531	20	20	0.0222222	1	7.44144e-15	-0.847644	0.104559	9.999e-05	1.12129e-10	2
ENSG00000163297.16	6911	1.03919	578.274	318.114	4.77438e-06	4-79976099-A-C	-149355	272	350	0.389755	1	6.5626e-07	0.0935178	0.0184807	0.0029997	0.0021516	1
ENSG00000152784.15	6949	1.05437	617.781	321.123	5.61637e-06	4-80199265-C-A	15386	88	92	0.10245	1	9.24777e-07	-0.376639	0.0754749	0.00179982	0.00248549	1
ENSG00000152784.15	6949	1.05973	609.189	319.697	0.000131729	4-80328352-A-C	144473	16	16	0.0177778	1	3.45527e-05	-0.700646	0.167146	0.0607939	0.0645308	2
ENSG00000145293.15	8017	1.04832	987.429	329.188	2.59763e-05	4-82406842-C-T	-23720	175	206	0.231461	1	6.93412e-06	0.12684	0.0278164	0.0180982	0.0207654	1
ENSG00000251022.6	7970	1.0385	945.199	329.991	8.25642e-13	4-82942149-GC-G	41189	237	293	0.325556	1	2.16927e-14	-0.152217	0.0191416	9.999e-05	3.4232e-10	1
ENSG00000145287.10	7952	1.01166	1092.24	338.344	3.95648e-05	4-83240767-C-CT	103692	243	294	0.327394	1	1.50997e-05	-0.127622	0.0291055	0.040096	0.0405659	1
ENSG00000145287.10	7952	1.01593	1069.72	336.426	5.95144e-05	4-82752632-T-C	-384443	182	205	0.227778	1	2.24549e-05	0.145643	0.0339244	0.0569943	0.0586187	2
ENSG00000248401.2	7878	1.04023	991.75	333.014	5.22481e-05	4-84161886-C-A	914672	24	24	0.0267261	1	1.76159e-05	-0.890078	0.204644	0.0436956	0.0440283	1
ENSG00000248401.2	7878	1.02704	1035.35	336.427	0.000102507	4-82692933-A-C	-554281	45	45	0.0501114	1	4.10404e-05	0.544096	0.131083	0.0949905	0.0936079	2
ENSG00000173083.14	7883	1.04755	957.031	329.969	2.08869e-11	4-83316730-C-T	-18423	25	25	0.0278396	1	9.14073e-13	-0.837048	0.113144	9.999e-05	8.42667e-09	1
ENSG00000173083.14	7883	1.03854	982.654	332.215	6.39051e-05	4-83523334-G-A	188181	28	33	0.0366667	1	2.15771e-05	-0.421096	0.0978733	0.0529947	0.0537676	2
ENSG00000163312.10	7789	1.03199	1024.22	334.875	9.10914e-06	4-83401602-C-T	-54254	219	288	0.320713	1	2.65301e-06	-0.130636	0.0273919	0.00689931	0.00788617	1
ENSG00000163312.10	7789	1.0256	1070.07	337.069	4.86221e-05	4-84329482-C-T	873626	12	12	0.0133333	1	1.82789e-05	0.423661	0.097598	0.0447955	0.0464748	2
ENSG00000163322.13	7792	1.07778	926.754	328.127	3.61589e-05	4-83435973-CA-C	-87375	340	445	0.495526	1	9.76796e-06	0.0961395	0.0214433	0.0223978	0.0244259	1
ENSG00000138678.10	7786	1.02191	1020.44	335.436	6.4655e-24	4-83548699-C-T	12785	120	128	0.142222	1	1.50769e-26	-0.299913	0.0260024	9.999e-05	2.36176e-21	1
ENSG00000138678.10	7786	1.0049	1042.36	338.236	6.34141e-05	4-83503141-G-T	-32773	171	216	0.24	1	2.5334e-05	-0.101613	0.0238248	0.0665933	0.0629825	2
ENSG00000163625.15	7004	1.08291	621.955	321.757	0.000208977	4-84923637-A-T	-42754	220	275	0.306236	1	6.10435e-05	0.0535905	0.0132169	0.0953905	0.0989113	1
ENSG00000138639.17	6898	1.0392	577.9	323.232	2.46812e-14	4-85618648-C-T	143534	247	293	0.326281	1	2.17132e-16	-0.310348	0.0360793	9.999e-05	5.26767e-12	1
ENSG00000138639.17	6898	1.02722	594.487	325.564	2.45536e-11	4-85690315-C-T	215201	30	32	0.0355556	1	7.73995e-13	-0.697994	0.0940268	9.999e-05	8.82802e-09	2
ENSG00000172493.20	7836	1.04507	636.791	326.219	1.06057e-05	4-86601298-C-A	-333704	14	17	0.0188889	1	2.32679e-06	-0.253973	0.0529428	0.00569943	0.00526836	1
ENSG00000172493.20	7836	1.06098	592.898	321.13	0.000107112	4-86988828-A-G	53826	25	27	0.0300668	1	2.83055e-05	0.172616	0.0407211	0.0456954	0.0505851	2
ENSG00000145332.13	7776	1.07453	624.618	318.837	0.000215397	4-87209856-T-G	-30458	27	29	0.0322222	1	5.85087e-05	0.209187	0.05146	0.10319	0.104616	1
ENSG00000170509.11	7777	1.04118	674.79	320.17	9.26431e-10	4-87346928-G-GTTTA	24022	144	161	0.179287	1	4.1334e-11	-0.380578	0.0559513	9.999e-05	3.40989e-07	2
ENSG00000170509.11	7777	1.03348	687.911	321.05	1.85106e-07	4-87337331-C-T	14425	21	21	0.0233333	1	1.99108e-08	0.840574	0.1465	0.00019998	9.29404e-05	3
ENSG00000170509.11	7777	1.02992	688.071	321.603	6.11521e-07	4-87310240-T-TA	-12666	150	166	0.185268	1	8.1095e-08	0.385118	0.070355	0.00039996	0.000329097	4
ENSG00000170509.11	7777	1.02784	700.065	322.552	2.2766e-05	4-87322791-G-A	-115	24	24	0.0267261	1	5.37846e-06	-0.667613	0.14461	0.0137986	0.0139208	5
ENSG00000198189.10	7814	1.03735	694.866	320.785	3.59214e-27	4-87366015-C-T	-25371	94	102	0.113586	1	2.99732e-31	0.254926	0.0199503	9.999e-05	3.2257e-25	1
ENSG00000198189.10	7814	1.03267	701.566	321.894	1.00047e-24	4-87386100-T-G	-5286	244	302	0.336303	1	2.52032e-28	0.162197	0.0134994	9.999e-05	1.40956e-22	2
ENSG00000198189.10	7814	1.01832	751.479	326.425	1.76256e-16	4-87298285-A-T	-93101	13	13	0.0144444	1	1.43957e-18	-0.497655	0.0536348	9.999e-05	7.63252e-14	3
ENSG00000198189.10	7814	1.02023	735.312	325.053	3.03603e-06	4-87394021-A-AT	2635	25	27	0.0306818	1	5.8955e-07	-0.188152	0.0370157	0.00139986	0.00195383	4
ENSG00000198189.10	7814	1.01873	732.866	324.893	5.6089e-05	4-86721473-A-G	-669913	10	10	0.0111111	1	1.62304e-05	0.263879	0.0604022	0.0376962	0.0376262	5
ENSG00000170502.12	7809	1.03684	707.828	323.002	5.68256e-06	4-87389229-T-A	-33353	206	241	0.268018	1	9.7531e-07	0.220132	0.0442115	0.00289971	0.00322399	1
ENSG00000118785.13	7643	1.04807	786.884	322.39	8.01393e-35	4-87975555-T-TG	-95	256	302	0.336303	1	3.94873e-40	-0.662597	0.0441892	9.999e-05	1.95318e-33	1
ENSG00000118785.13	7643	1.0393	815.787	325.305	1.88201e-14	4-87884487-G-GA	-91163	242	290	0.32294	1	2.16696e-16	0.389678	0.0452946	9.999e-05	5.67313e-12	2
ENSG00000118785.13	7643	1.03728	814.05	325.144	4.77817e-10	4-87851388-C-T	-124262	111	120	0.13363	1	2.41734e-11	-0.435015	0.0631622	9.999e-05	2.20755e-07	3
ENSG00000118762.7	7674	1.03384	833.99	327.036	4.83199e-05	4-88007652-G-C	-16	14	14	0.0155902	1	1.38631e-05	1.3068	0.296699	0.0328967	0.0349033	1
ENSG00000118762.7	7674	1.0307	838.847	328.177	1.3699e-05	4-87881306-C-G	-126362	240	287	0.319599	1	3.4381e-06	0.133929	0.0284128	0.00929907	0.00982968	2
ENSG00000118762.7	7674	1.03057	828.48	326.895	4.01107e-05	4-88006137-C-A	-1531	14	14	0.015625	1	1.11694e-05	1.77062	0.397575	0.0279972	0.0290617	3
ENSG00000138642.14	7893	1.03132	1019.84	336.651	2.57295e-07	4-88385507-T-C	6768	87	93	0.103333	1	5.1653e-08	0.261216	0.046994	0.00019998	0.000199924	1
ENSG00000138641.15	7861	1.05553	890.241	326.764	1.12496e-06	4-88707582-T-A	185552	158	179	0.198889	1	1.76187e-07	0.105225	0.0197691	0.00069993	0.000665665	1
ENSG00000248019.2	7782	1.0344	973.423	334.194	8.54924e-11	4-88705240-A-G	-4549	131	146	0.162222	1	5.77116e-12	-0.194949	0.0274074	9.999e-05	4.67977e-08	1
ENSG00000138640.14	7380	1.04378	810.849	327.313	2.32815e-05	4-88894544-T-G	-216854	147	158	0.175556	1	5.75889e-06	0.292717	0.0636217	0.0137986	0.0154174	1
ENSG00000185477.4	7365	1.0497	788.058	329.901	4.10932e-07	4-89245770-A-G	-62240	294	373	0.414444	1	6.42489e-08	-0.095453	0.0173012	9.999e-05	0.00021251	1
ENSG00000145335.15	8185	1.01223	778.244	330.889	1.67986e-07	4-89863377-A-G	25117	170	198	0.220982	1	2.44131e-08	0.131004	0.0229884	0.00019998	0.000116577	1
ENSG00000138722.9	8203	1.0406	755.09	328.266	1.31447e-09	4-89897214-A-ATT	17682	338	441	0.491031	1	8.45434e-11	-0.279714	0.0418532	9.999e-05	5.56339e-07	1
ENSG00000163110.14	7999	1.05438	839.86	325.672	2.73326e-07	4-94494332-T-C	42475	67	77	0.0869075	1	3.30419e-08	-0.272396	0.0482766	0.00029997	0.000142095	1
ENSG00000138698.14	7253	1.03977	465.743	318.122	7.99573e-10	4-98202404-C-T	-58980	67	79	0.0879733	1	2.36568e-11	0.381666	0.0553976	9.999e-05	2.03142e-07	1
ENSG00000260641.1	8077	1.05893	569.398	323.188	8.20793e-12	4-98660921-G-A	2017	168	190	0.211111	1	1.79601e-13	0.455718	0.0596264	9.999e-05	1.47038e-09	1
ENSG00000260641.1	8077	1.06079	581.23	324.542	0.000111342	4-99342023-A-T	683119	155	184	0.206742	1	3.26094e-05	0.249565	0.0593417	0.0492951	0.0516076	2
ENSG00000197894.10	7850	1.07061	638.423	321.834	6.12134e-32	4-99073457-C-T	-15344	74	76	0.0848214	1	6.07839e-37	0.446971	0.0314669	9.999e-05	3.73596e-31	1
ENSG00000197894.10	7850	1.07996	610.377	319.074	2.81231e-06	4-98984246-CT-C	-104555	191	213	0.239865	1	3.80232e-07	0.114481	0.0221403	9.999e-05	0.000994546	2
ENSG00000145331.13	8290	1.0488	715.275	324.137	6.11132e-06	4-99579984-C-T	15952	53	55	0.0613839	1	1.10807e-06	-0.371635	0.0750374	0.00219978	0.00327518	1
ENSG00000070190.12	8393	1.06286	608.17	317.997	6.10681e-12	4-100024538-T-C	207705	322	441	0.49	1	8.08e-14	-0.128286	0.0165294	9.999e-05	1.06623e-09	1
ENSG00000070190.12	8393	1.06218	615.268	318.723	6.13694e-06	4-99821213-T-G	4380	36	36	0.04	1	9.33506e-07	-0.20674	0.0414448	0.00239976	0.00259163	2
ENSG00000109270.12	8379	1.06603	617.604	321.623	4.78143e-06	4-99945037-T-C	50547	193	228	0.253333	1	7.82426e-07	-0.0851527	0.0169472	0.0019998	0.00194926	1
ENSG00000109270.12	8379	1.06949	634.966	322.213	2.72303e-05	4-99012555-A-G	-881935	24	24	0.0271493	1	5.99408e-06	0.219874	0.0478792	0.0115988	0.0125337	2
ENSG00000164032.11	8473	1.04738	603.917	319.937	2.2594e-10	4-99927653-A-G	-22735	155	176	0.195991	1	6.12693e-12	-0.170399	0.0239876	9.999e-05	6.31948e-08	1
ENSG00000145358.6	8039	1.01694	689.982	328.534	2.51771e-06	4-99740290-G-T	-450492	35	36	0.04	1	4.76071e-07	0.743376	0.14504	0.00159984	0.00154725	1
ENSG00000254531.1	7851	1.03326	696.958	324.989	2.86756e-30	4-101347783-T-C	3	301	413	0.458889	1	1.12866e-34	-0.461898	0.0338681	9.999e-05	2.54891e-28	1
ENSG00000254531.1	7851	1.0288	724.539	327.031	5.60992e-07	4-101347801-G-C	21	83	98	0.108889	1	8.36101e-08	-0.321417	0.0587902	0.00029997	0.000320547	2
ENSG00000138814.16	7852	1.05053	714.637	325.828	5.04683e-06	4-101347783-T-C	-495	301	413	0.458889	1	9.48383e-07	-0.0788577	0.0158195	0.00229977	0.00265001	1
ENSG00000138821.12	6887	1.08206	563.13	319.783	0.000237078	4-102330356-C-T	-55154	129	143	0.158889	1	6.7106e-05	0.136673	0.0339009	0.0978902	0.101861	1
ENSG00000109320.11	6664	1.03144	658.118	330.656	1.03461e-09	4-102501347-C-G	18	310	403	0.448546	1	7.53251e-11	0.124365	0.0185561	9.999e-05	4.29857e-07	1
ENSG00000248971.2	6877	1.04241	573.401	324.956	6.41533e-23	4-102753951-G-C	23780	312	392	0.436636	1	2.86562e-26	-0.515951	0.0450351	9.999e-05	5.41297e-21	1
ENSG00000230069.3	6880	1.02215	606.085	328.265	1.64262e-29	4-102753951-G-C	23230	312	392	0.436636	1	1.45408e-33	-0.606438	0.0454105	9.999e-05	2.6174e-27	1
ENSG00000224207.3	6876	1.0266	610.057	329.164	5.74065e-07	4-102753951-G-C	19593	312	392	0.436636	1	9.08585e-08	-0.321477	0.0589762	0.00019998	0.000280138	1
ENSG00000251288.2	6877	1.06034	563.062	322.77	1.69156e-13	4-102753951-G-C	2550	312	392	0.436636	1	1.76773e-15	-0.456358	0.0549199	9.999e-05	2.30471e-11	1
ENSG00000109323.8	6863	1.04367	577.907	324.19	1.02219e-12	4-102689153-T-A	-71841	264	338	0.375556	1	1.63201e-14	-0.187693	0.0234814	9.999e-05	2.29124e-10	1
ENSG00000109332.19	6787	1.05153	502.925	318.137	5.55415e-06	4-102900734-T-C	31838	272	328	0.364989	1	8.11578e-07	0.0650187	0.0129594	0.00179982	0.00201412	1
ENSG00000109332.19	6787	1.05911	512.634	317.434	7.79899e-05	4-103601776-C-T	732880	111	123	0.136667	1	1.75244e-05	-0.0873698	0.0200822	0.0285971	0.0315499	2
ENSG00000164038.14	6871	1.03786	596.194	326.949	0.000225545	4-103089462-AT-A	3633	324	420	0.467706	1	7.62295e-05	-0.154423	0.038604	0.114189	0.114583	1
ENSG00000164039.14	6867	1.05041	599.24	326.439	3.46151e-25	4-103099624-C-G	-259	295	376	0.417778	1	9.11447e-29	0.338224	0.0279059	9.999e-05	1.63803e-23	1
ENSG00000138778.11	6730	1.0381	583.541	327.3	4.40503e-05	4-103134565-G-A	-63844	122	134	0.151584	1	1.19247e-05	0.195087	0.0439543	0.020198	0.0217064	1
ENSG00000138777.19	6802	1.04465	540.195	316.785	4.26569e-15	4-105367063-G-A	-107018	257	325	0.361111	1	1.50065e-17	0.254551	0.0283928	9.999e-05	6.83126e-13	1
ENSG00000138777.19	6802	1.04859	557.149	317.896	5.87828e-05	4-104750162-T-C	-723919	11	11	0.0122222	1	1.31085e-05	0.548335	0.124136	0.0228977	0.0267055	2
ENSG00000138777.19	6802	1.05702	542.797	316.273	0.000180902	4-105471550-C-G	-2531	198	243	0.27	1	4.65745e-05	-0.139516	0.0338586	0.0776922	0.0798004	3
ENSG00000138780.14	6731	1.05503	519.974	317.008	1.18605e-08	4-105867199-T-A	158090	265	371	0.41314	1	5.28578e-10	0.250582	0.0392915	9.999e-05	3.1107e-06	1
ENSG00000145348.16	6858	1.05553	685.732	329.176	2.12057e-05	4-105590140-A-AAAAG	-731355	39	40	0.0461894	1	5.82998e-06	-0.39623	0.0861637	0.00909909	0.0111361	2
ENSG00000145348.16	6858	1.04993	664.387	328.846	9.37767e-05	4-106206236-T-TG	-115259	153	162	0.18	1	3.09867e-05	0.178655	0.0423577	0.0505949	0.0514113	3
ENSG00000138801.8	6600	1.05077	720.476	324.729	8.68182e-55	4-107693171-G-A	-27281	190	231	0.256667	1	1.64663e-62	0.96471	0.0473516	9.999e-05	1.53862e-54	1
ENSG00000138801.8	6600	1.0398	741.772	327.115	5.71385e-06	4-107730251-A-C	9799	94	108	0.121896	1	1.30886e-06	-0.263906	0.0536512	0.00269973	0.00334429	2
ENSG00000138801.8	6600	1.03266	766.994	329.673	4.13406e-06	4-107632610-A-C	-87842	166	188	0.209354	1	1.00015e-06	-0.159425	0.0320468	0.00169983	0.00258652	4
ENSG00000138801.8	6600	1.05013	715.312	324.334	4.31734e-05	4-107718282-T-A	-2170	320	441	0.49	1	1.18423e-05	-0.210108	0.0473151	0.0221978	0.0249814	5
ENSG00000164023.14	6704	1.05807	766.268	328.371	2.61374e-16	4-107839377-G-GGTT	14814	27	28	0.0311804	1	1.87415e-18	-0.582759	0.0630787	9.999e-05	3.574e-14	1
ENSG00000155016.17	6808	1.04227	803.569	330.419	1.50898e-08	4-107932139-C-T	770	17	17	0.0188889	1	1.63083e-09	0.640406	0.103552	9.999e-05	7.37765e-06	1
ENSG00000155016.17	6808	1.04145	786.96	329.752	2.83478e-06	4-107936230-A-G	4861	286	374	0.415556	1	5.91933e-07	0.146054	0.0287422	0.00119988	0.00169916	2
ENSG00000138796.16	6890	1.04225	737.694	326.527	2.6598e-07	4-108036650-C-CTT	46936	116	133	0.147778	1	3.33753e-08	0.277062	0.0491198	0.00019998	0.000134294	1
ENSG00000109475.16	6909	1.03686	793.297	332.384	4.71651e-05	4-108533113-A-AT	-87453	23	25	0.0282167	1	1.50209e-05	-0.175653	0.0400501	0.029997	0.0320098	1
ENSG00000198856.12	6897	1.04482	757.32	328.326	0.000150787	4-108588154-G-A	-62430	214	257	0.286192	1	4.99239e-05	0.0801627	0.0195351	0.0962904	0.095904	1
ENSG00000123739.10	7731	1.04153	976.494	333.938	1.063e-11	4-109728735-G-T	-1342	274	336	0.374165	1	5.44449e-13	-0.226671	0.0303201	9.999e-05	4.75126e-09	1
ENSG00000183423.11	7597	1.04762	874.883	328.143	2.42225e-05	4-109855843-A-T	7641	151	165	0.183333	1	6.19117e-06	-0.358241	0.0781339	0.0147985	0.0170889	1
ENSG00000138798.11	7574	1.0563	921.764	330.922	9.04161e-07	4-109908578-G-A	-4306	334	449	0.498889	1	1.64325e-07	0.186565	0.0349616	0.00029997	0.000545223	1
ENSG00000170522.9	7315	1.03547	956.298	333.643	1.15417e-09	4-110162651-TATAG-T	-36548	32	32	0.0355556	1	1.03442e-10	-0.665249	0.100036	9.999e-05	6.68144e-07	1
ENSG00000174749.5	6801	1.05228	643.334	319.992	2.23917e-05	4-112168665-AT-A	23268	263	313	0.348214	1	4.43061e-06	-0.166143	0.0356645	0.00989901	0.0111967	1
ENSG00000174749.5	6801	1.05219	634.391	319.387	0.000185919	4-112183449-G-A	38052	318	406	0.451111	1	5.11689e-05	0.146909	0.0358515	0.0940906	0.0971213	2
ENSG00000073331.17	6819	1.04068	713.27	326.925	1.97278e-11	4-112234636-A-G	-50873	253	314	0.34933	1	6.71946e-13	-0.110393	0.0148282	9.999e-05	6.62553e-09	1
ENSG00000073331.17	6819	1.04111	707.89	325.842	5.07595e-05	4-112546072-G-GTAATAATAATAATAA	260563	29	34	0.0378619	1	1.37723e-05	-0.145255	0.0329689	0.029597	0.0302279	2
ENSG00000145365.10	6817	1.0504	741.506	329.158	1.82919e-12	4-112217036-A-C	-68867	284	348	0.387528	1	4.98249e-14	0.213815	0.0273029	9.999e-05	4.74109e-10	1
ENSG00000251441.2	6687	1.04165	742.936	329.418	2.49915e-06	4-112360463-A-G	4328	211	242	0.269488	1	4.89067e-07	0.270403	0.0528141	0.0009999	0.00140186	1
ENSG00000138658.15	6840	1.04739	812.344	328.721	5.79638e-10	4-112610443-A-C	-26520	253	300	0.333333	1	3.85804e-11	0.218369	0.0320566	9.999e-05	2.31235e-07	1
ENSG00000138658.15	6840	1.04654	817.354	328.771	3.61345e-07	4-112560990-G-A	-75973	64	64	0.0712695	1	5.71524e-08	0.346177	0.0624873	9.999e-05	0.000198224	2
ENSG00000138658.15	6840	1.04532	835.432	329.929	4.74194e-05	4-112603011-CT-C	-33952	46	47	0.0524554	1	1.48057e-05	-0.305415	0.0695793	0.0311969	0.0328828	3
ENSG00000241741.1	6925	1.03666	778.038	327.024	0.000125867	4-113663655-T-C	874777	217	258	0.287305	1	3.92367e-05	-0.107501	0.025833	0.0852915	0.0842474	1
ENSG00000145349.16	8046	1.0409	937.26	330.593	3.29053e-08	4-113828939-GTA-G	67012	186	214	0.245977	1	3.97695e-09	0.143037	0.0237293	9.999e-05	1.98096e-05	1
ENSG00000145349.16	8046	1.03158	975.519	333.428	1.4262e-05	4-113938850-T-A	176923	187	210	0.233853	1	4.16915e-06	0.119682	0.0256183	0.00939906	0.0119065	2
ENSG00000174607.10	8503	1.0456	678.981	325.785	4.47562e-09	4-114598400-T-G	-55	159	185	0.205556	1	2.9368e-10	0.262108	0.0404692	9.999e-05	1.66907e-06	1
ENSG00000269893.6	7688	1.05512	608.512	318.502	4.65988e-05	4-118322775-G-A	44066	227	260	0.289709	1	9.64853e-06	-0.122039	0.0272032	0.0217978	0.0224148	1
ENSG00000260404.3	7762	1.04784	502.269	317.866	1.01895e-35	4-118635435-A-G	43662	242	292	0.325167	1	6.05417e-42	-0.628729	0.0407572	9.999e-05	1.42917e-34	1
ENSG00000145388.14	7766	1.02757	557.807	327.05	2.30691e-05	4-118729613-T-C	44245	26	26	0.0288889	1	5.64992e-06	-0.284147	0.0617026	0.00909909	0.0112048	1
ENSG00000145390.11	7893	1.03713	556.955	319.05	6.50923e-79	4-119192945-C-G	-19700	76	82	0.0911111	1	3.39489e-92	0.901702	0.0326827	9.999e-05	5.63623e-79	1
ENSG00000145390.11	7893	1.05748	538.167	315.377	4.61644e-07	4-119199452-A-C	-13193	236	294	0.326667	1	3.99909e-08	0.109496	0.0195274	0.00019998	0.000150306	2
ENSG00000145390.11	7893	1.06009	528.573	313.629	8.49207e-05	4-118385190-T-C	-827455	14	14	0.0155902	1	1.76882e-05	-0.296213	0.0681166	0.0337966	0.0354518	3
ENSG00000164096.12	7966	1.04105	505.854	312.908	1.80854e-26	4-119368824-T-C	64379	210	255	0.284116	1	2.12198e-31	0.283822	0.022162	9.999e-05	1.01837e-24	1
ENSG00000164096.12	7966	1.03959	539.885	314.528	3.88023e-05	4-119314531-C-T	10086	127	142	0.157778	1	7.01517e-06	0.135167	0.0296581	0.0159984	0.0174823	2
ENSG00000283050.1	7976	1.03545	535.432	317.86	1.12409e-61	4-119495633-T-C	40995	198	243	0.270089	1	1.90514e-72	0.808508	0.0355996	9.999e-05	5.11583e-61	1
ENSG00000283050.1	7976	1.03415	564.541	317.686	1.81314e-07	4-119453602-C-T	-1036	53	58	0.0644444	1	1.4333e-08	0.412771	0.0712037	0.00019998	7.36948e-05	2
ENSG00000245958.6	7976	1.05482	542.582	312.255	6.47603e-08	4-119451844-A-G	-2947	203	248	0.275785	1	3.29412e-09	-0.940938	0.155229	9.999e-05	1.9549e-05	2
ENSG00000245958.6	7976	1.04786	531.817	311.421	4.84134e-08	4-119477027-T-C	22236	252	322	0.357778	1	2.21717e-09	-0.412849	0.0673357	0.00019998	1.52057e-05	3
ENSG00000138738.10	9075	1.04639	953.331	332.764	2.22931e-34	4-120770744-A-C	-152126	277	349	0.388393	1	1.96959e-38	-0.481362	0.0330211	9.999e-05	7.86439e-33	1
ENSG00000138738.10	9075	1.04308	960.221	333.243	9.49339e-07	4-120576717-C-T	-346153	12	12	0.0134228	1	2.0649e-07	-0.723046	0.136628	0.00059994	0.000661409	2
ENSG00000138738.10	9075	1.04477	958.87	332.833	3.60759e-06	4-120088554-T-C	-834316	41	41	0.0455556	1	9.04467e-07	0.395756	0.0792297	0.00209979	0.00262743	3
ENSG00000164111.14	8223	1.03654	730.728	322.579	1.37154e-44	4-121690130-G-A	-6983	191	221	0.246102	1	2.722e-51	0.545199	0.0308168	9.999e-05	3.13404e-43	1
ENSG00000164111.14	8223	1.05425	691.144	318.368	3.97791e-17	4-121694285-AAC-A	-2828	319	409	0.455257	1	8.39966e-20	0.224453	0.0232699	9.999e-05	4.93406e-15	2
ENSG00000164111.14	8223	1.05274	692.202	318.85	3.85331e-07	4-121800257-C-T	103144	210	260	0.289532	1	4.00064e-08	0.114543	0.0204266	9.999e-05	0.000168834	3
ENSG00000164111.14	8223	1.0466	710.439	320.277	2.31439e-06	4-121696962-C-T	-151	115	125	0.138889	1	3.42543e-07	0.167546	0.0322694	0.00069993	0.00119403	4
ENSG00000123737.12	8024	1.04489	710.136	323.561	3.33613e-15	4-121801213-G-A	-104	213	263	0.292873	1	2.44762e-17	0.260895	0.0293151	9.999e-05	6.98535e-13	1
ENSG00000123737.12	8024	1.04812	734.146	324.672	8.49607e-06	4-121813223-C-T	11906	47	50	0.0556793	1	1.76136e-06	0.325538	0.0670346	0.00309969	0.00476834	2
ENSG00000123737.12	8024	1.05477	688.49	320.537	8.61887e-05	4-121918107-C-T	116790	44	49	0.0544444	1	2.21725e-05	0.281863	0.0656064	0.0478952	0.0481455	3
ENSG00000138688.15	8220	1.03879	723.079	328.221	3.95043e-05	4-122685018-A-C	532685	17	19	0.0211111	1	1.11319e-05	0.180427	0.0405079	0.0225977	0.0241167	1
ENSG00000138688.15	8220	1.05099	712.286	325.989	6.73274e-05	4-121162956-A-C	-989377	27	30	0.0333333	1	1.91069e-05	0.160671	0.037101	0.0361964	0.0391976	2
ENSG00000181004.9	7445	1.05259	579.192	320.176	5.16319e-05	4-122723657-G-A	-9045	152	167	0.185556	1	1.14738e-05	0.280389	0.0630493	0.0220978	0.0239295	1
ENSG00000273007.1	7421	1.04627	674.732	330.507	6.45379e-05	4-122957729-T-TTTG	73017	15	15	0.0167038	1	2.02526e-05	1.1325	0.262334	0.0345965	0.0361048	1
ENSG00000151458.11	8174	1.03715	750.481	324.235	3.85539e-05	4-124693067-G-A	-19665	136	151	0.168904	1	9.29941e-06	-0.146324	0.0325565	0.0239976	0.0245969	1
ENSG00000142731.10	6030	1.04301	541.973	324.751	0.000183261	4-127264921-T-G	-615940	25	26	0.0289532	1	5.67723e-05	-0.441362	0.10838	0.0815918	0.0839408	1
ENSG00000164074.14	5943	1.04836	577.89	325.726	4.4321e-09	4-127993389-T-C	27906	29	29	0.032294	1	3.05454e-10	0.362223	0.05598	9.999e-05	1.34552e-06	1
ENSG00000164074.14	5943	1.0407	580.41	326.672	1.10519e-05	4-128746525-G-A	781042	32	34	0.0378619	1	2.47853e-06	-0.249332	0.0521214	0.00439956	0.00511464	2
ENSG00000138709.17	5808	1.05068	527.433	322.329	0.000126806	4-128161375-C-T	100107	16	16	0.0177778	1	3.47554e-05	-0.475053	0.11337	0.0516948	0.0551262	1
ENSG00000077684.15	6510	1.07631	680.828	322.127	1.46573e-06	4-128822299-G-A	12676	109	123	0.136667	1	2.02925e-07	0.202612	0.0382629	0.00039996	0.000568972	1
ENSG00000077684.15	6510	1.07895	693.783	322.863	7.80665e-05	4-129483626-C-G	674003	9	9	0.01	1	2.06511e-05	-0.580329	0.134565	0.0374963	0.0403867	2
ENSG00000275647.1	6985	1.03813	642.217	318.567	7.22445e-05	4-128942002-T-C	-2626	201	236	0.262806	1	1.61621e-05	0.290379	0.0664626	0.0381962	0.0396499	1
ENSG00000151466.11	7457	1.05344	771.713	326.042	5.07851e-11	4-128958589-G-A	-134727	212	255	0.283333	1	1.73047e-12	-0.173009	0.0237005	9.999e-05	1.5389e-08	1
ENSG00000151470.12	7455	1.04232	803.939	329.411	2.85322e-21	4-129100914-C-T	7306	210	260	0.289532	1	5.36737e-24	0.337549	0.0311422	9.999e-05	4.03637e-19	1
ENSG00000151470.12	7455	1.04843	774.682	325.984	5.96217e-07	4-128940918-C-T	-152690	278	349	0.388393	1	8.54754e-08	0.15861	0.0290337	0.00019998	0.000311667	2
ENSG00000109381.19	7128	1.01679	1225.97	336.229	4.70434e-05	4-139156001-A-AATTG	-21217	268	329	0.36637	1	1.72012e-05	-0.0856798	0.0196744	0.0510949	0.0530273	1
ENSG00000109381.19	7128	1.01521	1214.54	335.352	5.76465e-05	4-138807323-T-C	-369895	21	21	0.0233333	1	2.10259e-05	-0.266145	0.0617725	0.0619938	0.0645026	2
ENSG00000109390.11	7043	1.0353	1236.69	337.122	6.24085e-06	4-139480533-A-ATTT	177982	161	178	0.199105	1	1.82551e-06	0.182914	0.0377273	0.00569943	0.00637654	1
ENSG00000145391.13	6636	1.02885	1163.13	337.609	3.82765e-05	4-139219786-G-GT	-386913	16	17	0.0191874	1	1.42486e-05	0.419705	0.0954295	0.0360964	0.0393006	1
ENSG00000145391.13	6636	1.03385	1157.51	337.096	6.1964e-05	4-139504245-C-T	-102454	11	12	0.013363	1	2.39257e-05	0.48453	0.113251	0.0615938	0.0623488	2
ENSG00000085871.8	6600	1.05617	1174.34	334.52	4.41095e-10	4-139667237-T-C	1469	175	198	0.22	1	4.44884e-11	0.242765	0.0357561	9.999e-05	2.24136e-07	1
ENSG00000085871.8	6600	1.03886	1236.77	338.75	1.54026e-18	4-139666260-A-C	492	211	242	0.268973	1	2.94851e-20	-0.310166	0.0317167	9.999e-05	5.01789e-16	2
ENSG00000085871.8	6600	1.04338	1237.18	338.609	1.79617e-09	4-139660778-G-A	-4990	313	409	0.455457	1	2.72344e-10	-0.200074	0.0308242	9.999e-05	1.23977e-06	3
ENSG00000085871.8	6600	1.04401	1230.28	338.292	6.78466e-06	4-139892384-T-C	226616	68	76	0.0846325	1	2.29117e-06	0.242589	0.0505308	0.0059994	0.00660501	4
ENSG00000196782.12	6961	1.02753	1230.59	337.752	4.85452e-23	4-139872577-G-C	-281607	302	392	0.435556	1	2.09252e-25	-0.216827	0.0193157	9.999e-05	1.74525e-20	1
ENSG00000196782.12	6961	1.03746	1218.61	336.4	9.17067e-05	4-139825999-T-C	-328185	300	396	0.44	1	3.62479e-05	-0.0841301	0.0201247	0.0926907	0.0957362	2
ENSG00000153130.17	7045	1.02991	1376.17	344.529	4.79468e-05	4-140430860-G-A	173574	188	221	0.246102	1	2.16367e-05	0.0839271	0.0195104	0.0588941	0.0580834	1
ENSG00000109436.7	6999	1.03874	1085.44	332.41	2.8017e-06	4-140830086-G-A	73966	23	26	0.0288889	1	7.18211e-07	0.316764	0.0628149	0.00249975	0.00238528	2
ENSG00000109436.7	6999	1.03459	1119.46	334.408	4.32751e-06	4-140763898-C-G	7778	218	258	0.286667	1	1.25495e-06	0.144279	0.0292792	0.00379962	0.00395913	3
ENSG00000109436.7	6999	1.03861	1076.73	331.925	7.79537e-05	4-141193785-T-C	437665	46	55	0.0611111	1	2.88144e-05	0.197954	0.0467402	0.0705929	0.071891	4
ENSG00000109436.7	6999	1.03917	1083.68	332.043	0.000116395	4-140082393-G-A	-673727	10	10	0.0111111	1	4.51891e-05	0.447884	0.108497	0.10419	0.107304	5
ENSG00000248810.1	7568	1.05437	777.3	323.927	2.0165e-14	4-141307138-C-T	-25480	302	409	0.455257	1	2.02815e-16	0.594819	0.0690663	9.999e-05	3.95657e-12	1
ENSG00000248810.1	7568	1.047	780.425	324.751	1.79815e-06	4-141329451-T-A	-3167	306	419	0.465556	1	2.98042e-07	0.328863	0.0630059	0.00109989	0.00100891	2
ENSG00000248810.1	7568	1.0469	800.89	325.888	3.56366e-05	4-141361169-G-A	28551	16	16	0.0177778	1	9.45898e-06	-0.687649	0.153118	0.019998	0.0233248	3
ENSG00000272632.1	7560	1.05951	833.534	327.832	3.80631e-17	4-141294769-T-C	-136062	320	437	0.485556	1	2.15958e-19	0.439758	0.0461871	9.999e-05	4.86158e-15	1
ENSG00000272632.1	7560	1.0502	869.019	331.098	1.08385e-07	4-141424772-C-G	-6059	181	209	0.232222	1	1.56952e-08	0.324382	0.0561174	9.999e-05	5.78544e-05	2
ENSG00000164136.16	7494	1.05149	867.056	329.454	2.67076e-08	4-141314466-G-A	-322133	95	105	0.116667	1	2.95098e-09	0.305994	0.0503229	9.999e-05	1.30682e-05	1
ENSG00000164136.16	7494	1.07047	814.281	324.265	1.76574e-05	4-141761284-C-A	124685	12	13	0.0144444	1	3.89854e-06	-0.553534	0.118118	0.00949905	0.0102575	2
ENSG00000109452.12	7350	1.02091	565.652	326.104	1.16449e-26	4-142704109-G-A	-143323	197	226	0.25167	1	2.04985e-30	-0.237594	0.0189278	9.999e-05	2.13855e-24	1
ENSG00000109452.12	7350	1.03244	547.838	322.545	0.000207666	4-142808065-TA-T	-39367	36	37	0.0412946	1	6.32854e-05	-0.16704	0.0412851	0.0978902	0.0987373	2
ENSG00000170185.9	7576	1.03337	539.376	328.477	2.16937e-11	4-143133546-C-G	-51371	298	381	0.424276	1	7.90944e-13	-0.122427	0.0165011	9.999e-05	6.27028e-09	1
ENSG00000197465.13	7026	1.02144	521.927	328.805	2.54178e-42	4-143921752-C-T	16189	220	260	0.289709	1	4.99199e-48	0.875613	0.0518201	9.999e-05	1.9293e-40	1
ENSG00000197465.13	7026	1.02519	536.049	328.434	0.000229047	4-143843538-A-C	-62025	69	78	0.0868597	1	8.23224e-05	-0.328355	0.0824747	0.107889	0.108344	2
ENSG00000249741.2	7003	1.06548	481.871	324.985	8.35392e-34	4-143731094-C-T	-180959	217	256	0.284598	1	7.52666e-39	0.778546	0.053068	9.999e-05	3.99795e-33	1
ENSG00000250361.7	6672	1.05643	512.587	326.096	3.35077e-06	4-144086934-C-A	67595	21	22	0.0244989	1	6.19899e-07	-0.504313	0.0994285	0.00079992	0.00116877	1
ENSG00000250361.7	6672	1.06506	492.669	323.95	9.24213e-05	4-143794481-G-C	-224858	32	35	0.0388889	1	2.58895e-05	0.30633	0.0719097	0.0339966	0.0353511	2
ENSG00000170365.9	5292	1.04087	660.744	327.731	3.09112e-06	4-145483704-G-A	2510	96	115	0.127778	1	6.03117e-07	2.16043	0.425475	0.00069993	0.00155609	2
ENSG00000260303.1	6095	1.00631	651.401	324.812	9.99382e-10	4-146015695-A-T	-41067	294	358	0.398664	1	4.89817e-11	-0.400092	0.0590783	9.999e-05	5.93457e-07	1
ENSG00000164167.10	6383	1.03076	727.693	328.683	7.31431e-09	4-146111076-A-T	-64609	193	221	0.245556	1	6.15397e-10	-0.210869	0.0331991	9.999e-05	3.61518e-06	1
ENSG00000279845.1	6394	1.0054	616.538	319.928	8.22457e-05	4-146128242-CT-C	-52609	178	211	0.234967	1	1.95995e-05	-0.255654	0.059116	0.050395	0.0485408	1
ENSG00000250673.2	6432	1.05624	703.823	323.633	8.06252e-12	4-146176272-T-C	-38243	230	266	0.295759	1	1.82751e-13	0.659612	0.0863332	9.999e-05	1.90279e-09	1
ENSG00000250673.2	6432	1.05997	702.192	323.103	1.41088e-05	4-146181710-C-T	-32805	241	283	0.314444	1	2.89122e-06	0.389823	0.082055	0.00559944	0.00727884	2
ENSG00000164168.7	6568	1.04146	720.325	328.304	7.77188e-08	4-147710770-C-CT	93387	21	23	0.0257848	1	8.92863e-09	-0.487688	0.0829018	9.999e-05	3.66361e-05	1
ENSG00000071205.11	6666	1.05511	672.02	323.22	4.25233e-05	4-148686978-A-G	954915	179	196	0.217778	1	1.03611e-05	-0.215247	0.0481503	0.0216978	0.0225973	1
ENSG00000071205.11	6666	1.06439	652.945	320.668	0.000106325	4-148065653-G-A	333590	313	402	0.446667	1	2.76934e-05	-0.155626	0.0366686	0.0540946	0.0548415	2
ENSG00000198589.10	5981	1.04492	441.213	318.81	3.71704e-06	4-150445182-T-C	-570315	169	198	0.220982	1	5.21104e-07	-0.104006	0.0203641	0.00069993	0.00120467	1
ENSG00000198589.10	5981	1.04499	444.703	317.767	0.000226676	4-150822089-G-GA	-193408	64	68	0.0762332	1	6.17394e-05	0.131302	0.0324038	0.0859914	0.0847185	2
ENSG00000145425.9	5976	1.02779	463.122	321.984	4.28555e-11	4-151160684-C-CT	61111	102	114	0.127232	1	1.03104e-12	-0.138233	0.0187333	9.999e-05	1.19805e-08	1
ENSG00000278978.1	5653	1.03975	617.147	332.779	5.05443e-09	4-151515921-A-C	-153865	261	319	0.354444	1	5.16802e-10	-0.426697	0.0668664	9.999e-05	1.85219e-06	1
ENSG00000059691.11	5851	1.04007	743.404	334.368	7.98214e-11	4-151782544-G-A	21521	117	126	0.14	1	5.77226e-12	0.40051	0.056302	9.999e-05	2.99372e-08	1
ENSG00000059691.11	5851	1.05803	711.131	331.112	2.54284e-05	4-151757822-T-C	-3201	282	370	0.411111	1	7.40321e-06	0.19111	0.0420435	0.0114989	0.0138361	2
ENSG00000245954.6	6522	1.05012	831.254	330.183	3.79004e-95	4-152101223-G-A	469	177	206	0.228889	1	8.12682e-108	-0.899786	0.0284603	9.999e-05	7.98888e-97	1
ENSG00000245954.6	6522	1.0453	829.834	330.83	7.30679e-50	4-152102831-C-T	2077	235	288	0.320713	1	2.73588e-56	0.510247	0.0270502	9.999e-05	4.79056e-49	2
ENSG00000243417.1	6766	1.05559	969.909	333.375	0.000145787	4-152620175-C-A	67811	28	31	0.0344444	1	5.48372e-05	-0.575523	0.141032	0.113689	0.1152	1
ENSG00000240669.1	6842	1.0665	987.634	332.579	7.48411e-05	4-152653352-A-G	39019	91	100	0.111359	1	2.53891e-05	0.439947	0.103169	0.0535946	0.0581088	1
ENSG00000170006.11	7004	1.02309	1167.23	339.119	3.62592e-20	4-152686737-GGGCAGGAGGAAGGAAATAAACA-G	6572	116	149	0.165924	1	4.42535e-22	0.260318	0.0252647	9.999e-05	1.75496e-17	1
ENSG00000170006.11	7004	1.01855	1186.35	340.246	1.03301e-13	4-152620175-C-A	-59990	28	31	0.0344444	1	6.32568e-15	-0.339447	0.0417474	9.999e-05	7.96177e-11	2
ENSG00000170006.11	7004	1.02829	1160.4	338.142	5.51056e-05	4-152619166-T-C	-60999	92	108	0.12	1	2.21943e-05	-0.109903	0.0255824	0.0559944	0.0565872	3
ENSG00000164144.15	7175	1.04521	1035.28	330.553	1.07988e-45	4-152779978-C-T	41	268	329	0.365556	1	9.69845e-52	0.390202	0.0219531	9.999e-05	1.39056e-44	1
ENSG00000137460.8	7220	1.02804	1126.71	337.136	1.63305e-12	4-152779978-C-T	-156374	268	329	0.365556	1	8.70213e-14	0.330923	0.0427032	9.999e-05	1.0342e-09	1
ENSG00000121210.15	7664	1.0468	1154.08	333.207	6.07308e-05	4-153498070-G-A	31724	15	15	0.0166667	1	2.04397e-05	0.391668	0.0907713	0.0583942	0.0585145	1
ENSG00000248208.1	7920	1.05938	1098.47	330.827	6.9666e-05	4-154153047-T-G	494475	20	20	0.0222222	1	2.2285e-05	-0.815333	0.189842	0.0567943	0.0615416	1
ENSG00000164114.18	8887	1.0608	994.015	327.823	2.6482e-08	4-155376493-C-T	-477	24	24	0.0266667	1	2.54421e-09	0.537003	0.0879428	9.999e-05	1.34964e-05	1
ENSG00000164116.16	9348	1.03381	1113.95	334.349	9.79077e-05	4-155658887-G-A	-7824	139	153	0.170759	1	3.60261e-05	-0.258428	0.0617989	0.0938906	0.0943936	1
ENSG00000256043.2	9049	1.04091	1022.2	331.017	8.41511e-08	4-155951741-A-T	-2176	291	386	0.428889	1	1.12332e-08	-0.135162	0.0231398	9.999e-05	5.76137e-05	1
ENSG00000248429.5	6667	1.02108	630.088	331.067	3.56619e-40	4-158171481-A-G	-771	172	213	0.237194	1	2.79061e-45	-0.856151	0.0527247	9.999e-05	3.76045e-38	1
ENSG00000248429.5	6667	1.03333	613.535	328.462	1.62081e-09	4-158003353-C-T	-168899	161	197	0.219376	1	1.15123e-10	0.356867	0.053802	9.999e-05	6.18416e-07	2
ENSG00000164125.15	6664	1.0375	551.02	319.983	1.37079e-35	4-158003353-C-T	-169965	161	197	0.219376	1	2.02079e-41	0.356485	0.023293	9.999e-05	4.64084e-34	1
ENSG00000164125.15	6664	1.05017	538.927	318.065	2.77917e-05	4-158155527-C-A	-17791	325	427	0.474444	1	5.33802e-06	-0.0980697	0.0212375	0.00959904	0.0117775	2
ENSG00000164124.10	6637	1.02622	568.558	324.683	5.63553e-42	4-158173634-T-C	-29986	173	214	0.237778	1	3.2318e-48	-0.781606	0.0461334	9.999e-05	3.10094e-40	1
ENSG00000164124.10	6637	1.02757	562.532	323.951	5.70699e-08	4-158003353-C-T	-200267	161	197	0.219376	1	5.20831e-09	0.282121	0.0471784	9.999e-05	2.38497e-05	2
ENSG00000251429.1	6667	1.03964	561.536	324.947	1.40827e-14	4-158173634-T-C	-96744	173	214	0.237778	1	1.24268e-16	-0.481832	0.0555286	9.999e-05	2.82147e-12	1
ENSG00000205208.4	6793	1.02776	587.735	324.148	2.36601e-15	4-158690689-A-AAAG	18565	29	30	0.0333333	1	1.59551e-17	0.940146	0.104975	9.999e-05	6.43902e-13	1
ENSG00000205208.4	6793	1.03393	572.555	322.739	0.000113168	4-158136192-G-C	-535932	164	206	0.228889	1	3.15809e-05	0.191151	0.0453702	0.0539946	0.0563164	2
ENSG00000171503.11	6791	1.0786	559.164	316.977	2.66364e-05	4-158136192-G-C	-536064	164	206	0.228889	1	4.89287e-06	0.281314	0.0606693	0.00849915	0.0102521	1
ENSG00000171503.11	6791	1.06409	610.027	323.417	0.000103841	4-158680524-C-T	8268	211	285	0.316667	1	2.91552e-05	-0.283234	0.0669267	0.0488951	0.0499492	2
ENSG00000171497.4	6691	1.02918	594.719	326.645	2.35936e-05	4-158065866-T-TTG	-657530	215	281	0.312918	1	5.72022e-06	0.150388	0.0326761	0.0110989	0.0121475	1
ENSG00000052795.12	6678	1.03117	596.806	325.416	9.14344e-11	4-158785710-C-CT	16572	248	296	0.329955	1	3.46619e-12	-0.199893	0.0277895	9.999e-05	3.19651e-08	1
ENSG00000052795.12	6678	1.02042	635.482	329.194	6.15329e-05	4-158950099-G-C	180961	120	140	0.155556	1	1.89476e-05	0.15979	0.036881	0.0356964	0.0355731	2
ENSG00000109756.8	6884	1.02379	615.638	325.694	1.31762e-17	4-158936387-A-G	-167791	212	267	0.296667	1	4.87024e-20	-0.183636	0.0189076	9.999e-05	3.71101e-15	1
ENSG00000109756.8	6884	1.01142	622.793	326.264	1.17429e-05	4-159118836-C-G	14658	29	31	0.0345212	1	2.61837e-06	-0.241427	0.0505929	0.0069993	0.00685523	2
ENSG00000273449.1	8178	1.05232	843.727	325.699	2.82389e-16	4-163498263-T-TAATAGA	-31508	267	334	0.371938	1	1.48845e-18	0.476772	0.0514382	9.999e-05	5.08962e-14	1
ENSG00000248632.1	9855	1.05479	1123.68	329.314	3.88971e-07	4-164977530-C-T	8053	35	35	0.0388889	1	6.11758e-08	-0.745489	0.134887	9.999e-05	0.000279209	1
ENSG00000248632.1	9855	1.05819	1111.27	328.673	1.93611e-06	4-164944057-G-A	-25420	209	253	0.281111	1	3.67882e-07	0.280609	0.0541995	0.00119988	0.00146527	2
ENSG00000181381.13	7946	1.02725	1002.5	331.103	8.5947e-18	4-168504188-A-G	-33598	331	432	0.48	1	8.45031e-20	0.191121	0.0198128	9.999e-05	3.52298e-15	1
ENSG00000181381.13	7946	1.03666	948.25	327.58	9.17065e-13	4-168375321-TAACC-T	-162465	54	54	0.06	1	2.69953e-14	-0.280066	0.0353445	9.999e-05	3.98352e-10	2
ENSG00000181381.13	7946	1.03514	974.697	329.106	7.5115e-12	4-168504185-T-G	-33601	78	81	0.09	1	3.31899e-13	-0.24581	0.0325429	9.999e-05	3.73318e-09	3
ENSG00000181381.13	7946	1.02615	1018.86	332.232	2.61522e-07	4-168508169-T-C	-29617	278	349	0.387778	1	5.06069e-08	0.105261	0.0189195	0.00019998	0.000212432	4
ENSG00000181381.13	7946	1.03566	978.46	329.129	7.63769e-05	4-168429649-G-C	-108137	306	398	0.442222	1	2.60401e-05	0.0696516	0.016354	0.059794	0.0645979	5
ENSG00000145439.11	7593	1.0313	955.337	332.968	1.86806e-14	4-168906467-G-A	-103808	125	139	0.154788	1	4.32311e-16	0.269767	0.0317117	9.999e-05	8.11398e-12	1
ENSG00000145439.11	7593	1.03242	941.233	331.81	1.43413e-10	4-169009841-G-GT	-434	52	59	0.0655556	1	9.27219e-12	0.338106	0.0480326	9.999e-05	7.97021e-08	2
ENSG00000137601.16	7542	1.04581	847.206	329.761	1.81587e-09	4-169612585-G-T	-44	101	105	0.116927	1	1.4241e-10	0.250661	0.0379914	9.999e-05	8.16756e-07	1
ENSG00000137601.16	7542	1.0409	852.598	330.527	4.18905e-05	4-169616931-G-A	4302	157	177	0.197105	1	1.27644e-05	0.12915	0.0291989	0.0288971	0.0300648	2
ENSG00000109572.13	7542	1.02507	828.649	330.066	5.6114e-05	4-169309618-C-T	-303015	302	399	0.444321	1	1.70664e-05	-0.0953065	0.0218766	0.040096	0.0416082	1
ENSG00000245213.6	6938	1.04564	951.765	331.76	2.07675e-09	4-173210995-G-A	41343	324	432	0.48	1	1.88117e-10	-0.49377	0.075366	9.999e-05	1.064e-06	1
ENSG00000245213.6	6938	1.03283	973.159	333.829	0.000117916	4-173242209-A-G	72557	309	431	0.479955	1	4.47863e-05	-0.325129	0.0787268	0.0980902	0.0994612	2
ENSG00000164105.3	6828	1.04379	1023.44	333.905	2.39633e-05	4-173462088-C-G	92119	276	355	0.395323	1	7.35657e-06	0.161715	0.035567	0.020298	0.0202009	1
ENSG00000164118.12	8182	1.03392	1197.54	336.268	2.05156e-05	4-174318503-TTAC-T	33069	317	437	0.485556	1	6.66361e-06	-0.0914418	0.0200148	0.0191981	0.0210861	1
ENSG00000164120.13	8303	1.0263	1098.1	331.791	2.49845e-13	4-174420508-C-G	-102646	214	267	0.296667	1	7.77161e-15	-0.35087	0.0433089	9.999e-05	1.52036e-10	1
ENSG00000164120.13	8303	1.02473	1122.03	332.732	1.51414e-09	4-174520910-T-C	-2244	303	401	0.445556	1	1.48244e-10	0.265665	0.0403031	9.999e-05	1.21018e-06	2
ENSG00000164120.13	8303	1.01884	1148.03	334.446	2.04304e-05	4-174614139-TAGAG-T	90985	199	236	0.262222	1	6.62583e-06	-0.211804	0.0463434	0.019998	0.0214239	3
ENSG00000038002.8	8912	1.05406	970.563	324.51	1.27355e-27	4-177442224-G-A	-279	271	323	0.359688	1	1.14988e-31	-0.526956	0.0409287	9.999e-05	6.15375e-26	1
ENSG00000038002.8	8912	1.0548	997.908	325.873	1.19749e-24	4-177441156-A-ACACTTCAAGCAT	-1347	321	426	0.474388	1	4.0228e-28	0.429085	0.0358972	9.999e-05	8.32497e-23	2
ENSG00000129187.14	9535	1.03205	1871.18	338.414	2.04146e-07	4-182876202-T-C	-41734	249	303	0.336689	1	4.51179e-08	0.177502	0.0317858	0.00029997	0.000292694	1
ENSG00000129187.14	9535	1.03655	1878.41	338.328	5.06547e-07	4-182917140-C-T	-796	34	35	0.0390625	1	1.22677e-07	0.394856	0.0732113	0.00069993	0.000725897	2
ENSG00000182552.14	9487	1.05776	1932.87	338.069	9.45955e-06	4-184144862-C-T	485637	24	25	0.0277778	1	2.99168e-06	0.449955	0.0948626	0.0141986	0.0140135	1
ENSG00000168538.15	9488	1.03995	1781.11	335.464	1.02581e-07	4-183673050-T-C	13783	335	447	0.497763	1	1.7514e-08	0.124166	0.0215567	0.00019998	0.000127302	1
ENSG00000180712.3	10314	1.03407	2112.42	342.572	1.13334e-28	4-184352671-G-A	-1306	79	80	0.0888889	1	2.60459e-31	0.992302	0.0776418	9.999e-05	3.41953e-26	1
ENSG00000249096.6	10142	1.05162	1828.85	333.928	1.19797e-08	4-184367544-A-G	-14762	245	307	0.341871	1	1.53273e-09	-0.3364	0.0543004	9.999e-05	1.23104e-05	1
ENSG00000249096.6	10142	1.05143	1833.2	333.921	5.12393e-07	4-184366416-A-G	-15890	154	179	0.198889	1	1.02651e-07	0.320088	0.0589721	0.00049995	0.000641375	2
ENSG00000270426.1	9840	1.01749	1790.03	336.913	3.15626e-05	4-184480729-C-T	8120	224	263	0.292873	1	1.12744e-05	0.200284	0.0449949	0.0511949	0.0518373	1
ENSG00000270426.1	9840	1.02361	1727.03	334.675	7.46224e-05	4-184413231-A-G	-59378	72	75	0.0833333	1	2.75014e-05	-0.321657	0.0757597	0.115088	0.11396	2
ENSG00000271646.1	9843	1.01343	1967.64	341.82	6.97561e-07	4-184475766-G-A	964	250	310	0.345212	1	1.94451e-07	0.233243	0.0439803	0.00209979	0.0012482	1
ENSG00000164305.18	9619	1.03802	1788.77	336.348	1.67228e-21	4-184673987-C-G	24478	143	159	0.17706	1	7.4869e-24	-0.221699	0.0205336	9.999e-05	6.3459e-19	1
ENSG00000164306.10	9618	1.02499	1734.63	335.406	6.09599e-06	4-184618663-G-A	-30950	48	54	0.06	1	1.72758e-06	-0.353045	0.0726411	0.0079992	0.00928726	1
ENSG00000164306.10	9618	1.02756	1754.63	335.992	4.76244e-05	4-184628935-A-G	-20678	208	245	0.272829	1	1.73184e-05	0.170605	0.0391895	0.0729927	0.073942	2
ENSG00000151725.11	9633	1.02358	2118.55	347.056	8.79737e-28	4-184732672-G-A	-1461	299	396	0.44	1	5.79218e-30	-0.483531	0.0388921	9.999e-05	5.08737e-25	1
ENSG00000251230.5	9637	1.01738	1936.17	341.476	8.36429e-06	4-184855613-T-C	-138	207	232	0.257812	1	2.92852e-06	-0.200826	0.0422988	0.0155984	0.0148415	1
ENSG00000249173.5	9741	1.03243	1823.62	338.716	9.08436e-08	4-184899483-A-G	29	107	119	0.132222	1	1.79164e-08	-0.394739	0.0685811	9.999e-05	0.000123165	1
ENSG00000151729.10	9950	1.04604	1971.21	338.906	1.07513e-08	4-185157869-A-G	14628	297	398	0.443207	1	1.79153e-09	0.232736	0.0377326	9.999e-05	1.26555e-05	1
ENSG00000151729.10	9950	1.04921	1944.47	337.842	6.03997e-05	4-185140376-A-G	-2865	9	9	0.01	1	2.37468e-05	-0.774964	0.181061	0.0975902	0.0974642	2
ENSG00000109762.15	10020	1.04305	1843.02	337.441	1.83547e-17	4-185282110-A-G	77873	240	294	0.326667	1	2.77876e-19	0.231072	0.0243561	9.999e-05	8.7335e-15	1
ENSG00000164323.12	10008	1.03328	1914.43	338.719	4.08401e-13	4-185206600-A-G	-2904	287	341	0.378995	1	2.31431e-14	0.137416	0.0172989	9.999e-05	3.83548e-10	1
ENSG00000164323.12	10008	1.04636	1862.95	336.58	9.63704e-06	4-185582838-T-C	373334	317	432	0.48	1	2.9937e-06	-0.0778983	0.0164229	0.0129987	0.0144683	2
ENSG00000164342.12	9670	1.04323	1644.88	332.084	5.07098e-10	4-186191672-A-G	122520	290	361	0.401566	1	3.69589e-11	-0.292312	0.0428747	9.999e-05	4.46969e-07	1
ENSG00000279943.1	9690	1.05183	1791.8	337.75	4.61103e-05	4-186202769-CAT-C	11279	278	366	0.406667	1	1.71286e-05	0.256622	0.0589163	0.0636936	0.0680481	1
ENSG00000145476.15	9690	1.01064	1879.49	338.605	1.6979e-29	4-186199057-C-A	7537	281	364	0.404444	1	3.03543e-32	0.339257	0.0260298	9.999e-05	1.70053e-26	1
ENSG00000145476.15	9690	1.01121	1906.89	339.026	7.76465e-31	4-186191475-G-C	-45	293	365	0.405556	1	1.12433e-33	-0.52901	0.0394847	9.999e-05	7.37375e-28	2
ENSG00000145476.15	9690	1.00633	1899.24	339.522	4.88521e-20	4-186208660-A-G	17140	287	371	0.41314	1	8.34759e-22	-0.257537	0.0251779	9.999e-05	7.32577e-17	3
ENSG00000145476.15	9690	1.0048	1909.04	339.885	1.08684e-16	4-186193325-T-C	1805	216	259	0.287778	1	4.01132e-18	0.373908	0.0408933	9.999e-05	1.79957e-13	4
ENSG00000145476.15	9690	1.00563	1883.49	339.02	1.97493e-05	4-186190511-A-C	-1009	321	417	0.464365	1	7.79419e-06	-0.140871	0.0310657	0.0337966	0.0357574	5
ENSG00000164344.15	9643	1.04703	1654.92	329.142	2.79224e-21	4-186213040-C-T	-13398	121	137	0.152222	1	6.61348e-24	0.600356	0.055496	9.999e-05	6.92791e-19	1
ENSG00000164344.15	9643	1.04839	1623.32	328.075	2.94743e-23	4-186199510-A-G	-26928	33	36	0.04	1	3.18418e-26	1.15577	0.100926	9.999e-05	5.44179e-21	2
ENSG00000164344.15	9643	1.04296	1675.86	330.086	1.27352e-14	4-186191475-G-C	-34963	293	365	0.405556	1	2.50738e-16	-0.365839	0.0426177	9.999e-05	7.28875e-12	3
ENSG00000164344.15	9643	1.04918	1628.68	328.397	2.64963e-07	4-186201750-A-G	-24688	106	113	0.125835	1	4.11852e-08	-0.323767	0.0577939	9.999e-05	0.000288462	4
ENSG00000109536.11	5526	1.05056	638.835	322.934	4.5283e-09	4-189911079-GT-G	-29709	76	90	0.100446	1	2.48716e-10	-0.286816	0.0440947	9.999e-05	1.48471e-06	1
ENSG00000164366.3	5273	1.03896	588.831	317.051	3.87448e-11	5-202167-C-T	-16048	279	349	0.387778	1	7.0381e-13	-0.259537	0.0348912	9.999e-05	1.13007e-08	1
ENSG00000164366.3	5273	1.0424	593.501	317.466	9.04674e-14	5-196218-G-A	-21997	145	176	0.195991	1	5.88808e-16	0.352061	0.0415898	9.999e-05	1.93376e-11	2
ENSG00000164366.3	5273	1.02171	661.392	324.239	1.34346e-06	5-288311-TAC-T	70096	70	72	0.0810811	1	2.0873e-07	-0.324287	0.0613022	0.00079992	0.000755419	3
ENSG00000073578.16	5273	1.04088	558.912	315.593	3.79969e-13	5-204516-CATT-C	-13725	74	86	0.0957684	1	2.42173e-15	-0.300845	0.0363946	9.999e-05	8.39389e-11	1
ENSG00000073578.16	5273	1.03904	574.287	317.304	3.47389e-05	5-256823-C-CTTT	38582	154	175	0.203016	1	6.75816e-06	-0.115888	0.0253819	0.0157984	0.016665	2
ENSG00000248925.1	5496	1.0296	617.34	322.766	8.14636e-05	5-294490-A-G	22974	161	175	0.202546	1	2.10887e-05	0.384489	0.0892576	0.0419958	0.0443093	1
ENSG00000249915.7	5496	1.05809	658.569	321.597	9.54271e-09	5-308237-T-C	36616	121	146	0.162584	1	5.73592e-10	0.597334	0.0938602	9.999e-05	3.05495e-06	1
ENSG00000249915.7	5496	1.05737	651.031	320.995	5.34825e-05	5-312855-CGTTCTGTGTCTGAATTGCCGTAGGGCTCAGATCTTCATTTGAG-C	41234	124	156	0.174497	1	1.25975e-05	-0.428353	0.0967786	0.0228977	0.0275079	2
ENSG00000250848.1	5534	1.0415	690.211	326.607	0.000176618	5-279205-C-CG	-11116	176	210	0.233853	1	5.7143e-05	-0.308524	0.0757897	0.10109	0.103166	1
ENSG00000221990.4	6167	1.04249	833.603	327.818	1.5694e-05	5-479631-C-G	36474	173	194	0.215556	1	3.73399e-06	-0.329155	0.0701008	0.00869913	0.0106107	1
ENSG00000180104.15	6167	1.0771	782.548	320.57	5.76689e-46	5-443121-C-G	-40	206	242	0.269488	1	1.76906e-53	-0.351386	0.0193114	9.999e-05	2.36951e-46	1
ENSG00000180104.15	6167	1.06449	827.584	323.613	1.31656e-05	5-1394274-C-A	951113	10	11	0.0122222	1	2.71819e-06	-0.315582	0.0662436	0.0079992	0.0078675	2
ENSG00000225138.7	6302	1.03404	882.4	328.808	1.51951e-56	5-469264-A-G	-3972	177	201	0.223831	1	4.46867e-64	0.850948	0.0410627	9.999e-05	2.09376e-55	1
ENSG00000225138.7	6302	1.03591	876.668	328.21	2.4666e-15	5-465960-G-C	-7276	230	273	0.304251	1	2.90805e-17	-0.352491	0.0397108	9.999e-05	8.11506e-13	2
ENSG00000225138.7	6302	1.05011	841.228	324.518	9.80579e-07	5-478540-G-A	5304	158	180	0.200893	1	1.47206e-07	-0.223756	0.0417589	0.00079992	0.00056513	3
ENSG00000112877.7	6952	1.02917	944.638	328.232	8.6993e-05	5-889382-C-A	277110	41	42	0.0466667	1	2.66293e-05	0.411662	0.0967894	0.0711929	0.0723866	1
ENSG00000271781.1	7281	1.05269	975.692	327.443	7.07816e-05	5-478483-C-T	-197343	340	448	0.497778	1	2.05794e-05	-0.274904	0.063734	0.0542946	0.0565911	1
ENSG00000171368.11	7428	1.04104	1057.76	329.212	3.58762e-12	5-622754-A-AC	-70641	120	131	0.146205	1	1.16254e-13	-0.483496	0.0627313	9.999e-05	1.6819e-09	1
ENSG00000171368.11	7428	1.05127	1072.32	328.683	7.14753e-06	5-708860-G-A	15465	162	189	0.214773	1	1.62203e-06	-0.251468	0.0516004	0.00589941	0.0058151	2
ENSG00000206077.10	7852	1.0313	1109.47	328.149	4.65054e-06	5-774805-T-G	7853	127	135	0.15771	1	1.0087e-06	0.356226	0.0716384	0.00329967	0.00430536	1
ENSG00000206077.10	7852	1.03428	1101.27	327.659	1.11807e-06	5-773346-G-A	6394	131	137	0.157471	1	1.95998e-07	0.841022	0.158613	0.00119988	0.000963598	14
ENSG00000188818.12	8241	1.03782	1233.89	331.634	1.10477e-07	5-757167-T-C	-93819	114	131	0.149886	1	1.72076e-08	-0.434792	0.0754338	9.999e-05	9.57611e-05	1
ENSG00000188818.12	8241	1.04572	1219.79	330.28	1.2116e-06	5-725144-C-T	-125842	15	15	0.0168161	1	2.3985e-07	-1.08872	0.20688	0.00089991	0.00107455	2
ENSG00000188818.12	8241	1.04404	1202.75	329.58	5.65752e-05	5-964653-C-A	113667	69	80	0.0890869	1	1.78819e-05	0.443554	0.102058	0.0572943	0.0572868	3
ENSG00000028310.17	8484	1.05558	1177.95	327.437	3.84607e-05	5-881855-G-A	-10787	41	44	0.0488889	1	1.02567e-05	0.320475	0.0716556	0.0337966	0.036373	1
ENSG00000113504.20	9524	1.06858	1219.55	320.659	2.79902e-163	5-1104823-C-T	-7212	333	446	0.495556	1	3.93072e-190	1.11074	0.0190089	9.999e-05	3.84014e-171	1
ENSG00000113504.20	9524	1.05644	1283.42	323.787	8.8275e-09	5-1081652-C-T	-30383	328	425	0.472222	1	6.31285e-10	-0.122087	0.0192317	9.999e-05	5.81123e-06	2
ENSG00000113504.20	9524	1.07549	1224.99	320.111	4.9932e-08	5-1108415-C-T	-3620	11	11	0.0122222	1	3.78702e-09	0.501825	0.0831259	9.999e-05	2.84316e-05	3
ENSG00000279908.1	9951	1.03484	1707.12	334.629	1.20706e-10	5-1385630-T-G	-779	45	50	0.0556793	1	9.34078e-12	0.784187	0.111423	9.999e-05	1.18703e-07	1
ENSG00000279908.1	9951	1.05223	1605.29	330.339	2.4863e-05	5-1385547-T-C	-862	243	288	0.32	1	7.04221e-06	-0.225041	0.0493875	0.0316968	0.0323017	2
ENSG00000153395.9	9953	1.04713	1734.36	333.43	8.33688e-10	5-1490894-A-G	-33083	202	226	0.25167	1	7.94587e-11	-0.191029	0.0285355	9.999e-05	7.51507e-07	1
ENSG00000153395.9	9953	1.04708	1688.7	332.184	8.90256e-11	5-1461453-C-T	-62524	215	258	0.28683	1	5.93828e-12	-0.172955	0.0243264	9.999e-05	7.02863e-08	2
ENSG00000153395.9	9953	1.03611	1757.2	334.877	4.18674e-05	5-1514339-G-A	-9638	66	69	0.0768374	1	1.49131e-05	-0.202389	0.0461255	0.0606939	0.0635064	3
ENSG00000185986.11	10138	1.02948	1752.55	335.282	4.66633e-09	5-1633955-C-T	39335	116	125	0.139198	1	5.77527e-10	0.337874	0.0531004	9.999e-05	5.71635e-06	1
ENSG00000185986.11	10138	1.04585	1678.84	331.765	7.67038e-05	5-1592207-A-G	-2413	173	173	0.19526	1	2.61521e-05	0.254871	0.0598632	0.105189	0.107655	2
ENSG00000232615.4	10163	1.03175	1783.75	337.675	7.32793e-14	5-1600656-A-G	-14180	282	357	0.39755	1	2.88886e-15	0.532395	0.0646083	9.999e-05	6.26017e-11	1
ENSG00000188002.10	10194	1.06604	1711.61	330.116	1.80377e-26	5-1618728-C-A	-15277	198	230	0.256152	1	8.96382e-30	-0.529895	0.0427702	9.999e-05	9.77894e-25	1
ENSG00000188002.10	10194	1.05472	1810.71	333.698	1.34234e-13	5-1633955-C-T	-50	116	125	0.139198	1	4.62255e-15	0.908118	0.111076	9.999e-05	7.06573e-11	2
ENSG00000188002.10	10194	1.06465	1736.7	330.926	1.26296e-08	5-1611299-C-T	-22706	118	126	0.140625	1	1.4433e-09	-0.817047	0.131654	9.999e-05	1.06536e-05	3
ENSG00000171421.12	10653	1.04167	2108.11	341.709	5.65867e-07	5-1804416-G-A	3050	307	434	0.483296	1	1.53867e-07	-0.191361	0.0357743	0.00089991	0.000884376	1
ENSG00000250490.1	9787	1.04114	1515.83	338.865	3.39871e-37	5-6371841-A-C	31957	293	388	0.431111	1	7.05965e-41	0.829912	0.0546811	9.999e-05	2.16146e-35	1
ENSG00000250490.1	9787	1.03836	1497.6	338.605	2.22258e-08	5-6386324-T-TA	46440	135	148	0.165548	1	4.12212e-09	0.440492	0.0731484	9.999e-05	2.20403e-05	2
ENSG00000250490.1	9787	1.03344	1512.55	339.161	2.2596e-05	5-5831035-A-AAG	-508849	331	433	0.482183	1	8.57945e-06	-0.239361	0.05304	0.0274973	0.029574	3
ENSG00000037474.14	9433	1.04486	1377.6	334.821	1.88137e-70	5-6602431-T-C	-30860	247	295	0.327778	1	1.07971e-78	0.559278	0.0230901	9.999e-05	2.61875e-70	1
ENSG00000037474.14	9433	1.04067	1420.49	336.582	4.33324e-11	5-6605427-T-C	-27864	29	31	0.0344444	1	3.43202e-12	0.398044	0.0553248	9.999e-05	3.07838e-08	2
ENSG00000145545.11	9433	1.02807	1278.04	333.269	3.7127e-14	5-6630913-A-G	-2430	140	158	0.175556	1	8.83331e-16	0.376931	0.0448375	9.999e-05	2.40548e-11	1
ENSG00000112941.13	9412	1.04376	1287.39	331.661	6.66284e-06	5-6742475-A-G	29468	12	12	0.0133333	1	1.61671e-06	0.510333	0.104708	0.00609939	0.00680358	1
ENSG00000124275.14	9860	1.05123	1121.37	330.058	6.38593e-22	5-7870860-A-G	19369	289	374	0.415556	1	1.08602e-24	-0.229379	0.0207957	9.999e-05	8.23386e-20	1
ENSG00000124275.14	9860	1.04268	1171.32	333.182	7.79264e-06	5-7947552-A-G	96061	10	10	0.0111111	1	2.10082e-06	0.454551	0.0943284	0.00659934	0.00729821	2
ENSG00000272049.1	9814	1.02708	1286.91	339.588	9.08615e-07	5-8446223-A-G	688	286	354	0.394209	1	2.3739e-07	-0.334054	0.0634589	0.00119988	0.000962054	1
ENSG00000247516.6	9813	1.01927	1209.01	335.473	3.22885e-05	5-9230418-C-A	779675	198	228	0.253333	1	1.0777e-05	0.243361	0.0545495	0.0340966	0.0356636	1
ENSG00000250786.1	9107	1.01597	1417.46	339.442	1.16481e-07	5-9554135-G-A	7935	53	55	0.0612472	1	2.54804e-08	0.695474	0.122204	0.00029997	0.000142674	1
ENSG00000250786.1	9107	1.02425	1387.45	337.531	6.40608e-05	5-9362759-T-G	-183441	67	71	0.0788889	1	2.51253e-05	0.493707	0.115705	0.0791921	0.0793246	2
ENSG00000150756.13	8723	1.04378	1538.77	338.887	1.68658e-05	5-10256857-G-A	12357	195	227	0.252222	1	5.82589e-06	0.249514	0.0542615	0.0214979	0.0214153	1
ENSG00000150753.11	8727	1.06277	1351.59	330.9	7.57496e-09	5-10265607-C-G	15686	202	249	0.276667	1	7.30346e-10	0.151213	0.0239169	9.999e-05	4.84093e-06	1
ENSG00000164237.8	8748	1.03952	1427.81	333.135	5.7996e-29	5-10286630-C-T	-21396	242	303	0.337416	1	2.57638e-32	0.658626	0.0504903	9.999e-05	8.30461e-27	1
ENSG00000164237.8	8748	1.03808	1435.99	333.62	8.0069e-18	5-10308070-C-A	44	41	42	0.0466667	1	8.56487e-20	1.02175	0.105973	9.999e-05	3.33153e-15	2
ENSG00000164237.8	8748	1.03816	1397.02	332.133	3.02585e-05	5-10301817-GTCTGGGCTGACTTCTTA-G	-6209	315	415	0.461111	1	9.55527e-06	0.218926	0.0487726	0.0342966	0.036066	3
ENSG00000145495.15	8770	1.03692	1485.94	336.731	1.28484e-15	5-10438645-T-G	84942	139	169	0.187778	1	2.91114e-17	-0.168687	0.0190092	9.999e-05	6.93771e-13	1
ENSG00000164236.11	8559	1.04225	1391.79	332.911	1.06866e-05	5-10624754-T-G	60424	163	186	0.207127	1	3.05665e-06	0.183779	0.0387801	0.00989901	0.0121314	1
ENSG00000164236.11	8559	1.04396	1410.21	333.434	2.30757e-06	5-10602815-AT-A	38485	51	52	0.0601852	1	5.61578e-07	-0.338381	0.0664481	0.00219978	0.00247764	2
ENSG00000164236.11	8559	1.0557	1354.85	330.492	8.45654e-05	5-10916528-C-T	352198	72	74	0.0822222	1	2.88693e-05	0.248482	0.0586808	0.0921908	0.0934814	3
ENSG00000112977.15	8535	1.03749	1413.38	333.941	8.05779e-22	5-10680435-T-C	-80837	256	310	0.344444	1	3.00828e-24	-0.254357	0.023313	9.999e-05	2.38098e-19	1
ENSG00000112977.15	8535	1.0435	1414.23	333.429	8.20245e-16	5-10680885-G-A	-80387	37	38	0.0422222	1	1.49431e-17	0.503506	0.0561579	9.999e-05	3.44323e-13	2
ENSG00000112977.15	8535	1.05209	1365.22	331.077	7.616e-05	5-10616564-C-CAAAAAA	-144708	112	123	0.141055	1	2.60884e-05	0.143464	0.0336907	0.0857914	0.0856727	3
ENSG00000038382.18	7658	1.06315	910.616	326.834	3.18922e-05	5-14278204-G-T	134502	197	238	0.264444	1	8.12483e-06	0.136708	0.030214	0.0207979	0.0222512	1
ENSG00000145569.5	7083	1.04645	921.028	331.243	4.53983e-06	5-14539377-G-A	-42398	128	136	0.151448	1	1.06691e-06	-0.171028	0.0344763	0.00279972	0.0031702	1
ENSG00000145569.5	7083	1.02848	935.968	333.81	9.67424e-05	5-14614201-G-GTA	32426	57	59	0.0658482	1	3.58842e-05	0.198494	0.0474545	0.0807919	0.0798114	2
ENSG00000261360.1	7057	1.02772	864.938	332.386	1.53644e-05	5-14466399-A-AT	-198205	306	385	0.427778	1	4.25126e-06	0.291171	0.0623853	0.00949905	0.0115711	1
ENSG00000154124.4	7056	1.0226	849.44	330.893	5.00534e-12	5-14654355-A-G	-10309	64	68	0.0755556	1	1.8156e-13	0.36422	0.0476695	9.999e-05	2.72356e-09	1
ENSG00000249485.1	7073	1.02938	856.669	331.874	4.65523e-05	5-15584048-A-C	785648	51	54	0.0601336	1	1.45788e-05	-0.559842	0.127449	0.0339966	0.0351068	1
ENSG00000154122.12	6821	1.01317	851.984	331.727	7.57964e-14	5-14872433-CG-C	655	314	405	0.450893	1	1.85225e-15	-0.257317	0.0309874	9.999e-05	4.71446e-11	1
ENSG00000154122.12	6821	1.0093	844.131	331.5	7.97215e-05	5-14805397-CGTGT-C	-66381	314	423	0.47032	1	2.71102e-05	-0.130388	0.0306858	0.0648935	0.0632111	2
ENSG00000154153.13	7633	1.0414	1266.64	336.408	8.91292e-07	5-16528494-C-T	-88564	180	206	0.228889	1	2.11587e-07	-0.148785	0.0281415	0.00069993	0.000836684	1
ENSG00000154153.13	7633	1.03936	1269.52	336.585	0.00010307	5-16640074-A-G	23016	69	71	0.0788889	1	4.14629e-05	0.186586	0.0449784	0.110689	0.111157	2
ENSG00000176788.8	7719	1.0356	1343.74	340.519	1.30072e-08	5-17227390-TTA-T	161792	349	447	0.497669	1	2.41198e-09	0.0824124	0.0134748	9.999e-05	1.16527e-05	1
ENSG00000183666.16	7255	1.05303	670.076	321.966	1.15295e-09	5-21528301-T-C	186468	265	325	0.361607	1	5.04621e-11	0.268474	0.0396685	9.999e-05	3.57844e-07	2
ENSG00000113360.16	8916	1.03618	1377.13	329.247	4.14154e-09	5-31526264-T-C	-5932	27	27	0.03	1	3.7094e-10	0.448696	0.0696909	9.999e-05	3.62753e-06	1
ENSG00000113360.16	8916	1.03992	1350.06	327.904	1.56543e-07	5-31529601-G-C	-2595	311	422	0.468889	1	2.12212e-08	0.134326	0.0234619	0.00029997	0.00014815	2
ENSG00000113360.16	8916	1.03689	1358.87	328.639	3.83581e-05	5-31756819-G-A	224623	47	54	0.06	1	1.12046e-05	0.225968	0.0507471	0.0389961	0.0448005	3
ENSG00000082213.17	8916	1.02168	1416.79	334.601	1.92368e-07	5-31532531-G-C	265	134	143	0.158889	1	3.39532e-08	-0.241046	0.042759	9.999e-05	0.000225978	1
ENSG00000279923.1	8905	1.03286	1536.08	338.62	1.81766e-05	5-31663063-C-T	104490	300	391	0.434444	1	6.2752e-06	0.320223	0.0698874	0.0216978	0.0241289	1
ENSG00000250764.1	8625	1.03835	1731.8	344.468	4.07301e-05	5-32701098-G-A	579157	26	26	0.0288889	1	1.80897e-05	-0.785153	0.18078	0.0577942	0.0604653	1
ENSG00000113384.13	8739	1.03812	1529.04	338.705	2.80756e-07	5-32174315-A-G	-35	11	11	0.0122494	1	6.24291e-08	-0.449803	0.0814476	0.00029997	0.000314112	1
ENSG00000272086.1	8739	1.02496	1479.95	336.397	1.4436e-05	5-32136522-C-G	-37949	47	51	0.0569196	1	4.52522e-06	0.530082	0.113905	0.0167983	0.0189958	1
ENSG00000150712.10	8928	1.02456	1504.68	338.615	8.86679e-14	5-32218904-G-A	-94105	15	15	0.0166667	1	3.89692e-15	0.767016	0.0935615	9.999e-05	7.55178e-11	1
ENSG00000249572.1	8161	1.03267	1019.31	334.493	2.14439e-18	5-33454223-G-A	13604	178	200	0.222222	1	1.74053e-20	-0.63987	0.0650179	9.999e-05	7.15377e-16	1
ENSG00000113407.13	8161	1.03298	1010.18	333.761	2.25741e-09	5-33704602-A-T	263906	119	126	0.140312	1	2.21481e-10	0.233274	0.0357566	9.999e-05	1.46459e-06	1
ENSG00000242110.7	8662	1.02881	1019.77	331.096	6.19486e-26	5-33998663-C-A	-9445	86	91	0.101111	1	3.69115e-29	0.963987	0.0788479	9.999e-05	1.4304e-23	1
ENSG00000242110.7	8662	1.02247	1038.85	332.773	1.94747e-09	5-34017798-A-T	9690	298	399	0.443333	1	1.86444e-10	0.306238	0.0467317	9.999e-05	1.49236e-06	2
ENSG00000082196.20	8704	1.02508	1036.22	332.633	7.4542e-06	5-34293173-C-CT	249341	316	423	0.470387	1	1.89972e-06	-0.200963	0.0415221	0.00639936	0.00673744	1
ENSG00000272323.1	8275	1.05606	914.94	329.382	1.00437e-05	5-34808547-G-A	-30470	53	55	0.0612472	1	2.37179e-06	0.607189	0.126686	0.00439956	0.00686037	1
ENSG00000168724.14	8303	1.06029	835.126	323.382	2.78738e-05	5-34889823-G-A	-39770	218	252	0.280761	1	6.22164e-06	-0.104206	0.0227331	0.0136986	0.0178543	1
ENSG00000168685.14	7923	1.07264	870.996	324.065	1.2482e-05	5-35861057-A-G	8362	100	108	0.120267	1	2.51912e-06	-0.153018	0.0320121	0.00649935	0.00753668	1
ENSG00000164187.6	7400	1.03527	791.783	326.632	2.81535e-08	5-36068013-A-ATT	-83948	299	384	0.426802	1	2.55353e-09	0.0854855	0.0140011	9.999e-05	1.50465e-05	1
ENSG00000145604.15	7400	1.0327	850.28	329.693	3.93684e-16	5-36178942-T-C	26953	172	206	0.229399	1	3.86799e-18	0.437085	0.0477979	9.999e-05	1.29014e-13	1
ENSG00000145604.15	7400	1.02703	886.981	332.481	7.07678e-06	5-36177167-C-A	25178	126	140	0.155902	1	1.83934e-06	-0.294064	0.0606702	0.00449955	0.00539238	2
ENSG00000245711.2	7211	1.0268	676.958	318.129	0.000137405	5-35995947-T-C	-225108	20	22	0.0244989	1	3.38914e-05	0.698595	0.16648	0.0827917	0.0823425	1
ENSG00000152620.12	7122	1.03066	765.589	327.684	4.60451e-10	5-36242252-A-G	-27	290	372	0.414254	1	2.45008e-11	-0.171326	0.0248877	9.999e-05	2.20586e-07	1
ENSG00000279400.1	7130	1.02284	517.81	308.085	0.000208042	5-36696399-T-C	28682	318	416	0.46317	1	4.16532e-05	-0.243345	0.0586781	0.0964904	0.0960626	1
ENSG00000250155.1	7050	1.04429	634.385	319.864	2.20167e-54	5-36702762-C-A	-22433	273	318	0.353333	1	1.85642e-63	1.00164	0.048708	9.999e-05	7.66459e-54	1
ENSG00000250155.1	7050	1.0482	629.893	319.303	2.13317e-05	5-36703551-G-A	-21644	212	253	0.281111	1	4.08857e-06	-0.218901	0.0468139	0.0106989	0.0106154	2
ENSG00000270558.1	7375	1.0468	764.831	325.79	0.000150808	5-38129869-C-A	842892	229	274	0.305122	1	4.66672e-05	0.267935	0.0650358	0.0940906	0.0963525	1
ENSG00000164327.12	8092	1.03211	1033.38	333.641	8.63533e-07	5-38966218-A-T	-108190	141	158	0.175556	1	1.81916e-07	0.069383	0.0130501	0.00059994	0.000702066	1
ENSG00000164327.12	8092	1.03553	1022.18	332.936	7.20739e-06	5-39086766-A-G	12358	43	47	0.0524554	1	1.90814e-06	-0.11755	0.0242913	0.0059994	0.00607039	2
ENSG00000251215.1	8224	1.04088	857.487	327.558	4.7225e-05	5-38444699-C-G	-725636	32	34	0.0377778	1	1.3013e-05	-0.694014	0.157068	0.0324968	0.0341827	1
ENSG00000082074.15	8403	1.05292	786.35	321.035	6.01286e-07	5-39273081-G-A	-1447	140	161	0.178889	1	6.86805e-08	-0.0985301	0.0178991	0.00039996	0.000307987	1
ENSG00000082074.15	8403	1.04968	791.977	321.4	3.73416e-05	5-38845403-GGACT-G	-429125	21	21	0.0233333	1	8.41236e-06	0.202018	0.0447234	0.0209979	0.0239297	2
ENSG00000171522.5	8409	1.02632	568.655	318.933	3.46751e-09	5-40402431-T-C	-277067	303	397	0.441111	1	1.66252e-10	-0.346276	0.0526802	9.999e-05	1.37979e-06	1
ENSG00000171522.5	8409	1.03204	556.628	317.938	1.05653e-06	5-40344850-C-T	-334648	160	175	0.196188	1	1.24212e-07	-0.204278	0.0378886	0.00039996	0.000456887	2
ENSG00000171522.5	8409	1.02657	564.022	319.88	4.33955e-06	5-40021398-A-G	-658100	184	209	0.232739	1	6.98425e-07	0.167982	0.033275	0.00119988	0.00205991	3
ENSG00000171522.5	8409	1.02353	574.443	319.949	0.000188384	5-40401587-C-G	-277911	311	416	0.46317	1	5.52421e-05	0.217165	0.0532346	0.0955904	0.096308	4
ENSG00000113638.13	8346	1.05773	522.744	317.856	8.11464e-07	5-40750020-A-G	-5955	251	307	0.341111	1	8.07476e-08	0.0996869	0.0182124	0.00029997	0.000264082	1
ENSG00000132356.11	8281	1.0256	566.405	324.459	0.000110699	5-41236395-C-T	438021	30	33	0.0368304	1	3.23176e-05	0.140985	0.0335066	0.0516948	0.0559759	1
ENSG00000132356.11	8281	1.03579	552.082	322.123	0.000214469	5-40611046-G-A	-187328	15	16	0.0177778	1	6.49625e-05	-0.17873	0.0442444	0.10079	0.101767	2
ENSG00000132357.13	8158	1.03926	536.741	321.009	7.60602e-08	5-40672929-A-G	-168255	15	15	0.0166667	1	6.19401e-09	0.462719	0.0777826	9.999e-05	2.69895e-05	1
ENSG00000132357.13	8158	1.03928	539.041	321.961	7.25098e-05	5-40620480-C-T	-220704	154	173	0.19308	1	1.84603e-05	-0.109585	0.0252583	0.0289971	0.033166	2
ENSG00000083720.12	7473	1.03809	458.271	322.051	7.79921e-07	5-41867324-G-A	-3195	161	181	0.201559	1	9.36165e-08	0.144311	0.0265023	0.00019998	0.000259799	1
ENSG00000198865.9	6777	1.03921	381.827	316.755	7.13916e-05	5-42779302-C-G	22501	197	237	0.26392	1	1.54706e-05	1.06548	0.243302	0.0209979	0.0229497	2
ENSG00000272234.1	6810	1.03618	381.46	321.01	0.000301074	5-42514510-C-T	-291884	31	31	0.0344444	1	9.14732e-05	0.663203	0.167688	0.0963904	0.0986796	1
ENSG00000272382.1	7202	1.08338	380.786	314.208	6.02125e-05	5-42865325-C-G	-168391	233	301	0.334444	1	1.1369e-05	-0.228434	0.0513426	0.0138986	0.0159324	1
ENSG00000177721.4	7210	1.04851	369.564	313.811	2.24984e-06	5-43026343-TTTG-T	-16827	131	142	0.158129	1	2.33057e-07	0.179567	0.0340864	0.00079992	0.000576803	1
ENSG00000177721.4	7210	1.04273	381.612	316.097	0.000309823	5-42634128-C-A	-409042	9	9	0.0102273	1	8.52468e-05	-0.503761	0.126808	0.0967903	0.0998023	2
ENSG00000272144.1	7216	1.04106	380.908	314.949	2.71327e-05	5-42972457-C-G	-88938	279	350	0.388889	1	4.52719e-06	-0.221027	0.0474958	0.00579942	0.00837063	1
ENSG00000151882.11	7101	1.05405	413.07	317.49	0.00012097	5-43915957-C-T	503566	99	115	0.128062	1	2.86535e-05	-0.199402	0.0470736	0.0381962	0.0404584	1
ENSG00000172244.8	7082	1.02688	471.773	328.501	2.23723e-06	5-43523535-GAATGCAGATGCATTTGTGTACATGGGTATCATGGTTTTTTTTTCCCCTGTGAAGT-G	8390	327	446	0.496652	1	4.15587e-07	-0.248153	0.0481601	0.00059994	0.000867307	1
ENSG00000172239.13	7084	1.05598	431.29	321.05	0.00031353	5-44072838-TTTATTATTATTA-T	515080	86	89	0.100451	1	9.59791e-05	0.132408	0.0335806	0.109389	0.110142	1
ENSG00000112992.16	7153	1.05058	409.436	315.217	2.71786e-09	5-43551745-C-CTTT	-50947	331	431	0.479263	1	9.20387e-11	-0.152954	0.0229306	9.999e-05	5.44056e-07	1
ENSG00000112992.16	7153	1.05229	393.66	313.191	1.48104e-09	5-43623351-A-ATGT	20659	77	86	0.0955556	1	3.88947e-11	0.228288	0.0335191	9.999e-05	2.69001e-07	2
ENSG00000112992.16	7153	1.06433	384.764	309.787	7.98184e-06	5-43946578-G-A	343886	73	77	0.0855555	1	9.22969e-07	0.181236	0.0363135	0.00179982	0.00205413	3
ENSG00000248092.7	7153	1.05585	386.771	316.043	8.9252e-08	5-43702785-A-G	99659	33	37	0.0411111	1	5.43448e-09	-0.34192	0.0572547	9.999e-05	1.89764e-05	1
ENSG00000272335.1	5159	1.03159	372.163	327.576	6.55062e-05	5-44870777-G-A	44701	329	418	0.464444	1	1.89123e-05	-0.110066	0.0254027	0.0186981	0.021125	1
ENSG00000170571.11	4532	1.04019	248.361	312.003	2.04284e-07	5-50208187-T-C	-235061	78	89	0.0988889	1	1.22243e-08	0.602608	0.103433	9.999e-05	3.35087e-05	1
ENSG00000170571.11	4532	1.03962	257.574	313.409	0.000249384	5-50486206-G-C	42958	84	94	0.104677	1	6.14433e-05	-0.441346	0.108888	0.0538946	0.0548249	2
ENSG00000151883.17	5207	1.05654	283.262	311.278	1.39096e-13	5-50631982-A-G	-33917	179	202	0.224944	1	4.65441e-16	0.145679	0.0171455	9.999e-05	9.91779e-12	1
ENSG00000151883.17	5207	1.04162	299.229	316.399	3.16284e-12	5-50756966-T-C	91067	128	136	0.151111	1	3.21612e-14	-0.160667	0.0203482	9.999e-05	3.91402e-10	2
ENSG00000213949.8	8296	1.03737	677.102	322.898	1.34277e-17	5-52756396-A-G	-31500	72	78	0.0866667	1	3.86095e-20	0.751223	0.0771006	9.999e-05	2.67253e-15	1
ENSG00000213949.8	8296	1.04017	662.231	321.832	7.66686e-18	5-52906568-A-G	118672	307	404	0.449889	1	1.74867e-20	0.411217	0.0417733	9.999e-05	1.32997e-15	2
ENSG00000213949.8	8296	1.02722	690.341	325.192	1.4211e-06	5-52789569-T-C	1673	225	268	0.298441	1	2.31901e-07	0.249208	0.0472948	0.00109989	0.000802614	3
ENSG00000152684.10	8314	1.03256	712.481	326.687	1.996e-25	5-52804805-G-C	4920	75	88	0.0977778	1	6.0023e-29	-0.601015	0.0493825	9.999e-05	2.72533e-23	1
ENSG00000152684.10	8314	1.03978	707.613	325.827	3.12241e-06	5-52820522-T-TAA	20637	187	221	0.247758	1	5.65687e-07	-0.161527	0.0317297	0.00189981	0.00170074	2
ENSG00000164172.18	8274	1.06298	688.106	321.992	7.93989e-06	5-53093481-G-GGTATGTTTAGC	-16297	210	237	0.26392	1	1.38305e-06	0.145791	0.0297136	0.00319968	0.00381654	1
ENSG00000247796.2	8273	1.05303	707.449	324.527	7.79591e-09	5-53113429-A-G	3587	221	266	0.295556	1	5.15107e-10	0.32912	0.0515709	9.999e-05	2.83542e-06	1
ENSG00000164258.11	8635	1.03098	825.633	328.505	9.94029e-05	5-54405622-G-T	844989	26	28	0.0311111	1	3.12301e-05	0.293182	0.0695462	0.069593	0.071909	1
ENSG00000272416.1	8703	1.04614	845.529	327.274	7.1233e-05	5-53880341-C-T	-710	70	79	0.0879733	1	2.06273e-05	-0.500778	0.116115	0.0480952	0.0502871	1
ENSG00000178996.13	8080	1.00614	841.038	330.311	1.75976e-15	5-54626816-G-C	109057	215	264	0.293333	1	2.26823e-17	0.201891	0.0226622	9.999e-05	1.24897e-12	1
ENSG00000178996.13	8080	1.01256	825.192	328.234	5.50008e-05	5-54616775-G-GA	99016	173	196	0.219731	1	1.62179e-05	0.112057	0.0256516	0.0431957	0.0424484	2
ENSG00000280159.1	8215	1.02073	940.308	334.864	1.48321e-10	5-54566895-C-A	-76662	272	334	0.371938	1	1.19565e-11	-0.391637	0.055957	9.999e-05	9.96594e-08	1
ENSG00000280159.1	8215	1.01987	926.018	333.686	1.8906e-06	5-54608086-G-A	-35471	85	95	0.105556	1	4.3822e-07	-0.510278	0.0992325	0.00129987	0.00152887	2
ENSG00000039123.15	8355	1.07874	811.018	325.392	1.14616e-05	5-55442651-C-CAA	134891	280	363	0.403371	1	2.39412e-06	0.0839915	0.0175316	0.00579942	0.00617904	1
ENSG00000177058.11	8124	1.0646	863.179	326.872	3.52828e-05	5-55617916-G-A	-155278	31	34	0.0379464	1	9.13112e-06	-0.411277	0.0914243	0.0228977	0.0232536	1
ENSG00000134352.19	8097	1.04588	776.248	322.191	6.07593e-13	5-56148856-G-A	153863	229	284	0.315556	1	8.02444e-15	-0.129185	0.0159565	9.999e-05	1.72573e-10	1
ENSG00000134352.19	8097	1.04559	763.198	321.348	4.98316e-05	5-56592433-T-A	597440	318	440	0.488889	1	1.17343e-05	-0.070188	0.0158003	0.0307969	0.031503	2
ENSG00000164512.17	8141	1.04958	925.471	331.051	4.74178e-36	5-56148856-G-A	-84503	229	284	0.315556	1	1.0197e-40	-0.639107	0.042247	9.999e-05	1.06767e-34	1
ENSG00000234553.1	8367	1.04679	1067.52	333.963	4.54634e-06	5-56536620-C-T	-1206	220	274	0.304688	1	1.18205e-06	-0.278489	0.0563803	0.00279972	0.00369658	1
ENSG00000234553.1	8367	1.0482	1079.79	334.467	9.66413e-06	5-56672191-A-C	134365	124	139	0.154444	1	2.79459e-06	-0.3434	0.0721727	0.00619938	0.00815671	2
ENSG00000095015.5	8038	1.04054	1026.12	328.102	3.31781e-10	5-56425922-T-C	-389652	312	417	0.464365	1	1.73431e-11	0.114256	0.0164653	9.999e-05	1.82889e-07	1
ENSG00000155542.11	8113	1.04435	1106.08	330.661	1.9181e-20	5-56909530-A-G	270	161	176	0.195556	1	5.64872e-23	-0.795867	0.0754076	9.999e-05	3.79139e-18	1
ENSG00000155542.11	8113	1.04664	1094.3	330.056	1.1203e-07	5-56934724-GA-G	25464	229	277	0.308463	1	1.54679e-08	-0.359973	0.0622457	9.999e-05	7.89145e-05	2
ENSG00000271828.1	8117	1.02618	1214.3	338.192	5.62506e-16	5-56909530-A-G	-18344	161	176	0.195556	1	1.50137e-17	-0.790689	0.0882068	9.999e-05	3.24391e-13	1
ENSG00000271828.1	8117	1.0359	1194.84	336.793	1.97593e-08	5-56944425-A-G	16551	307	420	0.467634	1	3.13384e-09	0.418081	0.0688765	9.999e-05	1.58559e-05	2
ENSG00000062194.15	8341	1.02953	1032.96	331.612	4.38159e-07	5-57230992-GT-G	57044	189	221	0.246102	1	7.46784e-08	0.0884248	0.0161109	0.00069993	0.000355909	1
ENSG00000175857.8	8569	1.047	865.98	324.932	2.74038e-37	5-58494510-T-C	3075	277	356	0.395556	1	6.94257e-43	-0.37104	0.0237024	9.999e-05	6.10919e-36	1
ENSG00000164181.13	6153	1.02165	506.77	323.658	5.07498e-08	5-60830439-T-C	-13950	140	158	0.175556	1	4.27039e-09	-0.241199	0.0401006	9.999e-05	2.0269e-05	1
ENSG00000272308.1	6152	1.04788	516.066	323.39	3.74419e-05	5-60908583-A-T	41648	329	406	0.451163	1	8.75161e-06	0.274217	0.0608281	0.0164984	0.0155106	1
ENSG00000049167.13	6173	1.03296	490.875	321.218	3.10217e-07	5-60884523-GT-G	-60550	295	387	0.430716	1	3.07805e-08	-0.171952	0.0304036	9.999e-05	0.000112354	1
ENSG00000250461.1	5979	1.02748	579.424	331.555	0.000211104	5-60506448-G-T	-868664	18	18	0.02	1	7.9388e-05	0.944634	0.236741	0.107389	0.107316	1
ENSG00000068796.16	6152	1.02262	648.72	329.838	1.63003e-05	5-62429577-G-A	123415	236	260	0.289474	1	4.17408e-06	-0.0795843	0.0170369	0.00849915	0.00939794	1
ENSG00000086189.9	6418	1.04597	654.092	327.461	6.44476e-05	5-62603408-C-T	199469	283	356	0.396205	1	1.85015e-05	0.0854134	0.0196899	0.0314969	0.0349621	1
ENSG00000153006.15	6158	1.06118	484.258	320.14	5.83195e-07	5-64752312-C-T	-16373	57	59	0.0658482	1	6.61628e-08	-0.244053	0.0442754	0.00039996	0.000166719	1
ENSG00000153006.15	6158	1.05169	495.968	322.499	1.97965e-06	5-64768584-G-C	-101	130	142	0.157778	1	3.02811e-07	-0.135057	0.0258908	0.00069993	0.000670646	2
ENSG00000153006.15	6158	1.06251	490.419	320.781	3.36802e-05	5-64721466-TCA-T	-47219	132	150	0.166667	1	7.52248e-06	-0.110976	0.0244325	0.0114989	0.0123273	3
ENSG00000153015.15	6157	1.04823	517.663	327.233	0.000133224	5-64567795-A-G	-201135	236	281	0.312222	1	4.21045e-05	0.131761	0.0317916	0.0517948	0.0573121	1
ENSG00000250081.1	6845	1.05353	640.953	325.931	8.76616e-39	5-65562860-G-C	75812	299	379	0.422049	1	2.28038e-44	0.77556	0.0484169	9.999e-05	7.1207e-38	1
ENSG00000250081.1	6845	1.03923	669.422	329.576	5.67967e-05	5-65461042-T-G	-26006	257	323	0.359688	1	1.75005e-05	-0.207463	0.0476827	0.0282972	0.0322508	2
ENSG00000123219.12	7025	1.04812	651.792	324.352	3.7436e-71	5-65562860-G-C	-311	299	379	0.422049	1	1.47234e-81	0.670496	0.0268636	9.999e-05	1.3317e-71	1
ENSG00000123219.12	7025	1.04846	634.604	322.341	1.87776e-06	5-65563765-T-A	594	229	267	0.297327	1	2.93531e-07	-0.163673	0.0313378	0.00059994	0.000841347	2
ENSG00000113593.11	7026	1.04271	609.064	323.793	1.27348e-18	5-65574618-T-C	11379	290	357	0.397753	1	2.25336e-21	0.185846	0.0184039	9.999e-05	1.72295e-16	1
ENSG00000113597.17	7152	1.05349	650.974	324.991	0.000167777	5-65546998-T-C	-77718	275	341	0.378889	1	5.1624e-05	0.0797783	0.0194798	0.0869913	0.089654	1
ENSG00000113595.14	7155	1.05788	614.612	322.682	0.00018697	5-65715915-G-A	89940	174	199	0.221604	1	5.49985e-05	-0.0748706	0.0183503	0.0940906	0.0932264	1
ENSG00000253251.2	7155	1.05944	607.57	321.24	6.78315e-06	5-65531508-A-AT	-94501	201	234	0.26009	1	1.11924e-06	0.174497	0.0352477	0.00179982	0.00289038	1
ENSG00000123213.22	7253	1.05173	618.961	321.249	3.70446e-32	5-65730562-A-G	8366	174	199	0.222098	1	2.91866e-37	0.524	0.0366857	9.999e-05	7.39768e-31	1
ENSG00000123213.22	7253	1.06135	623.668	320.841	7.25959e-06	5-65761816-A-G	39620	221	271	0.301111	1	1.2325e-06	-0.168726	0.0342189	0.00269973	0.00315698	2
ENSG00000197860.9	7257	1.02612	692.146	328.691	2.44715e-07	5-65256746-G-C	-466289	34	36	0.0400891	1	3.51064e-08	0.278439	0.049444	9.999e-05	0.00013349	1
ENSG00000197860.9	7257	1.03379	668.043	326.441	2.84735e-06	5-65555838-A-T	-167197	218	261	0.29	1	5.21686e-07	-0.102112	0.0199941	0.00119988	0.00151548	2
ENSG00000112851.14	7415	1.04088	727.241	327.687	0.000114956	5-66115882-G-T	189407	139	152	0.168889	1	3.60286e-05	-0.067932	0.0162449	0.070193	0.0711305	1
ENSG00000069020.18	7308	1.04145	849.255	328.078	1.14752e-23	5-67204634-TTAG-T	608273	199	235	0.261693	1	6.85897e-27	-0.391348	0.0336695	9.999e-05	1.41723e-21	1
ENSG00000229666.1	7725	1.04039	849.633	326.739	0.000135845	5-66985075-G-C	-18878	316	417	0.464286	1	4.24805e-05	0.25223	0.0608899	0.0964904	0.0980566	1
ENSG00000134061.5	8030	1.03307	1086.81	334.999	5.61971e-15	5-67207232-C-G	10433	96	117	0.13029	1	1.38392e-16	0.341408	0.0394073	9.999e-05	2.56311e-12	1
ENSG00000134061.5	8030	1.04025	1092.77	334.794	7.63152e-11	5-67196897-G-C	98	142	161	0.179688	1	5.66123e-12	-0.200388	0.0281577	9.999e-05	4.25182e-08	2
ENSG00000145675.14	7588	1.03186	972.986	333.297	2.1557e-05	5-68254836-CT-C	39116	276	328	0.365256	1	6.4085e-06	0.0878922	0.0192016	0.0155984	0.0180977	1
ENSG00000134057.14	4529	1.03872	530.74	325.701	1.55789e-05	5-69155880-G-C	-11130	300	370	0.411111	1	3.44313e-06	-0.182135	0.0386455	0.00609939	0.0067245	1
ENSG00000213830.3	4013	1.01381	464.005	328.796	7.19448e-05	5-69315774-A-AAG	2137	321	415	0.461883	1	2.18035e-05	0.232459	0.0540616	0.0325967	0.03114	1
ENSG00000183323.12	3949	1.04727	427.102	318.965	1.63514e-18	5-69301734-CA-C	-31075	325	417	0.464045	1	1.93667e-21	-0.265153	0.0261997	9.999e-05	1.31453e-16	1
ENSG00000183323.12	3949	1.04991	420.49	317.457	1.06935e-07	5-69320252-G-A	-12557	15	15	0.0166667	1	7.96903e-09	-0.539505	0.0913801	9.999e-05	2.66929e-05	2
ENSG00000183323.12	3949	1.05256	420.509	317.565	2.13232e-06	5-69279843-A-AC	-52966	243	291	0.323333	1	2.67419e-07	-0.140077	0.0267267	0.00049995	0.000605684	3
ENSG00000273841.4	3840	1.04127	415.248	322.051	8.36383e-07	5-69377339-T-C	7697	328	440	0.489978	1	1.01536e-07	-0.112305	0.0206837	9.999e-05	0.000245515	1
ENSG00000152942.18	3840	1.04301	396.381	317.132	4.98796e-09	5-69382304-G-A	12290	20	20	0.0222222	1	2.13896e-10	0.522259	0.0799695	9.999e-05	1.10294e-06	1
ENSG00000152942.18	3840	1.0412	392.519	317.041	3.99024e-06	5-68945917-T-C	-424097	26	27	0.0300668	1	5.45234e-07	-0.36891	0.072358	0.00049995	0.00117808	2
ENSG00000152942.18	3840	1.04889	392.653	316.263	8.18099e-05	5-68997593-A-G	-372421	26	27	0.03	1	1.83522e-05	0.282946	0.0651934	0.0230977	0.0261471	3
ENSG00000183474.15	3284	1.04876	317.555	319.401	1.78076e-05	5-69508998-T-C	-51210	27	28	0.0311111	1	3.22477e-06	0.693068	0.146616	0.00469953	0.00428888	1
ENSG00000248477.6	3141	1.03404	322.169	323.718	4.40284e-08	5-70047743-G-T	440644	117	136	0.154545	1	3.63504e-09	0.41518	0.0686998	9.999e-05	9.55819e-06	1
ENSG00000250138.4	3059	1.05417	304.457	316.888	4.99626e-14	5-70047743-G-T	415780	117	136	0.154545	1	3.01664e-16	0.494313	0.0577555	9.999e-05	3.85374e-12	1
ENSG00000250138.4	3059	1.06292	296.522	314.625	6.52837e-07	5-70443445-G-C	811482	155	164	0.187643	1	6.04536e-08	-0.341801	0.0618128	0.00029997	0.000109932	2
ENSG00000250138.4	3059	1.05529	304.783	316.853	2.23171e-06	5-69243426-A-G	-388537	16	16	0.0177778	1	2.83753e-07	-0.833147	0.159314	0.00079992	0.000443411	3
ENSG00000250138.4	3059	1.05786	305.005	316.776	0.00043384	5-68735690-G-GA	-896273	27	29	0.0329545	1	0.000134236	-0.486185	0.125994	0.10359	0.107308	4
ENSG00000251158.1	2108	1.062	190.8	317.397	1.083e-08	5-70047743-G-T	144545	117	136	0.154545	1	5.12865e-10	0.481583	0.0754467	9.999e-05	8.93169e-07	1
ENSG00000251158.1	2108	1.05919	191.139	317.972	0.000393635	5-69243426-A-G	-659772	16	16	0.0177778	1	0.000118354	-0.823396	0.211643	0.0568943	0.0605397	2
ENSG00000205572.9	1704	1.03612	161.322	321.467	0.000155404	5-71010275-C-CT	985028	44	45	0.0513699	1	4.39763e-05	-0.709163	0.171535	0.0194981	0.0213342	1
ENSG00000205572.9	1704	1.03089	164.101	322.72	0.000685766	5-71012424-C-T	987177	127	149	0.167793	1	0.000251926	-0.303166	0.0820314	0.0956904	0.0981251	2
ENSG00000205571.13	1589	1.04156	154.428	322.081	2.02801e-12	5-69554960-CAG-C	-494652	66	71	0.0819861	1	3.48227e-14	-0.822911	0.104362	9.999e-05	1.23877e-10	1
ENSG00000205571.13	1589	1.0497	153.255	321.452	4.91978e-10	5-70021200-G-T	-28412	50	64	0.0727273	1	1.92431e-11	-0.722556	0.104359	9.999e-05	3.26565e-08	2
ENSG00000179978.11	1245	1.02511	119.817	321.271	5.2152e-07	5-69984491-C-T	-143943	33	33	0.0371622	1	6.12954e-08	0.680183	0.123072	9.999e-05	4.84775e-05	1
ENSG00000179978.11	1245	1.04925	113.682	314.987	0.00020482	5-70960373-G-A	831939	108	115	0.132794	1	5.20131e-05	-0.280396	0.0684917	0.0156984	0.0187175	2
ENSG00000179978.11	1245	1.02584	118.819	320.339	0.000559273	5-69370295-A-G	-758139	13	13	0.0144444	1	0.000192335	0.744574	0.19769	0.060094	0.0592758	3
ENSG00000254701.3	929	1.02753	108.868	328.112	3.17267e-06	5-71009726-A-T	801981	80	85	0.0961538	1	6.09342e-07	0.449799	0.0886239	0.00039996	0.000274068	1
ENSG00000253816.3	748	1.06046	93.1569	315.278	2.39604e-05	5-69494189-G-C	-764741	225	283	0.315145	1	3.95245e-06	-0.238625	0.0509541	0.00109989	0.00150131	1
ENSG00000226259.10	419	1.04195	102.488	329.206	1.06163e-07	5-71012424-C-T	597072	127	149	0.167793	1	1.52358e-08	0.720132	0.124449	9.999e-05	6.6157e-06	1
ENSG00000226259.10	419	1.03751	99.9967	330.278	2.47757e-18	5-71014171-C-G	598819	311	404	0.449657	1	1.67021e-20	0.537187	0.0545289	9.999e-05	6.33252e-17	2
ENSG00000226259.10	419	1.03387	102.877	331.008	5.89195e-08	5-71382411-T-C	967059	24	24	0.0266667	1	8.60323e-09	0.867084	0.1472	9.999e-05	3.97686e-06	3
ENSG00000250687.6	380	1.00107	99.0207	341.613	0.000634548	5-71387305-G-GTA	925061	52	55	0.0620767	1	0.000337771	-0.496358	0.137201	0.060494	0.0607099	1
ENSG00000172062.16	2089	1.0426	246.144	321.4	2.58594e-09	5-70880990-T-G	-44040	65	69	0.0787671	1	1.24179e-10	1.55732	0.235227	9.999e-05	3.40247e-07	1
ENSG00000249437.7	2470	1.04011	344.699	333.248	4.70134e-07	5-70443445-G-C	-581669	155	164	0.187643	1	9.41245e-08	-0.327916	0.060226	9.999e-05	0.000112215	1
ENSG00000249437.7	2470	1.04478	338.844	331.575	1.10786e-05	5-70046795-T-C	-978319	22	22	0.0246637	1	3.0403e-06	0.634127	0.133778	0.00289971	0.00286129	2
ENSG00000249437.7	2470	1.04791	334.983	330.63	0.000412671	5-71803588-G-A	778474	34	37	0.0411111	1	0.00017218	-0.412263	0.108634	0.112689	0.114835	3
ENSG00000145736.14	2700	1.04215	356.864	327.384	3.56623e-11	5-71014171-C-G	-53481	311	404	0.449657	1	1.80269e-12	0.472604	0.064768	9.999e-05	5.80731e-09	1
ENSG00000145736.14	2700	1.04185	356.318	327.478	6.58864e-08	5-71380720-G-C	313068	236	281	0.312222	1	8.90727e-09	0.47094	0.0800242	9.999e-05	1.47564e-05	2
ENSG00000145736.14	2700	1.05269	342.593	323.776	1.37785e-08	5-71012435-C-T	-55217	18	18	0.0200893	1	1.22784e-09	-1.18967	0.190796	9.999e-05	2.41728e-06	3
ENSG00000145736.14	2700	1.03196	364.364	329.445	1.53199e-06	5-70960373-G-A	-107279	108	115	0.132794	1	3.36759e-07	0.426862	0.0821518	0.00049995	0.0004332	4
ENSG00000145736.14	2700	1.04471	353.473	326.422	1.26323e-05	5-71282426-A-G	214774	9	9	0.0102975	1	3.23324e-06	1.25676	0.265839	0.00329967	0.00343019	5
ENSG00000230847.4	2830	1.01924	356.952	331.171	7.03991e-11	5-71383799-G-A	290606	298	417	0.463333	1	4.51986e-12	0.498097	0.0696338	9.999e-05	1.77992e-08	1
ENSG00000230847.4	2830	1.01692	359.252	331.731	1.44778e-08	5-71272423-A-T	179230	139	165	0.192757	1	1.85123e-09	0.487371	0.0790782	9.999e-05	4.2028e-06	2
ENSG00000230847.4	2830	1.02478	356.148	330.02	4.60575e-05	5-71282426-A-G	189233	9	9	0.0102975	1	1.47507e-05	1.39858	0.31855	0.0138986	0.0145375	9
ENSG00000251634.2	2971	1.02774	376.142	329.556	0.000287477	5-70861761-ATATT-A	-266992	12	12	0.013544	1	0.000111788	1.03339	0.264633	0.0927907	0.0951561	1
ENSG00000251634.2	2971	1.03639	369.933	327.517	1.43803e-05	5-70443445-G-C	-685308	155	164	0.187643	1	3.5515e-06	0.388876	0.0826224	0.00339966	0.00431627	2
ENSG00000215630.6	3159	1.0338	442.455	335.213	1.61699e-05	5-71383799-G-A	175669	298	417	0.463333	1	4.94057e-06	-0.280404	0.0605031	0.00609939	0.00594478	1
ENSG00000145734.18	3713	1.03256	473.377	327.63	1.95064e-05	5-71551404-G-T	95789	317	396	0.440181	1	4.89572e-06	-0.055349	0.0119371	0.00839916	0.00778018	1
ENSG00000145734.18	3713	1.04862	463.842	323.603	5.41199e-05	5-71012424-C-T	-443191	127	149	0.167793	1	1.38435e-05	0.0653397	0.0148343	0.0190981	0.0202826	2
ENSG00000131844.15	4131	1.05122	523.143	328.919	1.32271e-06	5-71614484-C-CT	27196	305	378	0.420872	1	2.32394e-07	0.13863	0.026314	0.00029997	0.000465953	1
ENSG00000261269.1	6419	1.05631	744.498	327.173	5.3458e-05	5-72391489-AC-A	-50898	26	26	0.0289532	1	1.48177e-05	-0.643235	0.146558	0.030197	0.0317269	1
ENSG00000157107.13	6448	1.03761	816.301	330.71	5.7187e-32	5-72956648-A-G	667	331	437	0.485556	1	4.98042e-36	-0.216436	0.0154848	9.999e-05	3.95034e-30	1
ENSG00000157107.13	6448	1.0481	800.357	327.803	3.84503e-06	5-73169161-A-G	213180	83	89	0.0988889	1	7.75459e-07	-0.126024	0.0250724	0.00129987	0.00227796	2
ENSG00000157111.12	6522	1.02115	862.244	334.459	8.00674e-09	5-73070398-A-AT	-49894	104	111	0.123608	1	1.0063e-09	-0.566653	0.0904054	0.00019998	5.32127e-06	1
ENSG00000157111.12	6522	1.02293	864.26	333.767	2.3138e-08	5-73169161-A-G	48869	83	89	0.0988889	1	3.17553e-09	-0.606769	0.1	0.00019998	1.54506e-05	2
ENSG00000145741.15	7198	1.05838	912.794	327.738	5.92917e-05	5-73441509-A-AT	-56899	29	30	0.0334076	1	1.69612e-05	-0.214605	0.0492442	0.040096	0.0432743	1
ENSG00000164331.9	7246	1.04518	950.208	330.487	7.76359e-05	5-73713923-T-A	148481	164	181	0.201111	1	2.49456e-05	-0.141504	0.033151	0.0592941	0.0619313	1
ENSG00000049860.13	7247	1.03621	994.048	331.201	1.01845e-12	5-74636823-A-T	-3200	90	98	0.108889	1	3.5859e-14	0.28398	0.036034	9.999e-05	4.70818e-10	1
ENSG00000049860.13	7247	1.03906	1000.24	331.014	2.92295e-11	5-74695360-C-T	55337	293	369	0.410515	1	1.55334e-12	0.181991	0.02487	9.999e-05	1.45982e-08	2
ENSG00000049860.13	7247	1.02919	1026.43	333.093	5.89668e-07	5-75400114-G-C	760091	10	10	0.0111359	1	1.20449e-07	-0.604782	0.112055	0.00039996	0.000481269	3
ENSG00000171617.13	7248	1.02476	967.412	332.047	1.68981e-77	5-74631711-TG-T	-9713	85	93	0.103333	1	2.7169e-87	1.40772	0.0534508	9.999e-05	2.40829e-76	1
ENSG00000171617.13	7248	1.02715	982.345	331.943	0.000131329	5-74526917-G-A	-114507	22	23	0.0255556	1	4.80845e-05	0.460151	0.111885	0.113289	0.113067	2
ENSG00000164347.17	7422	1.05151	971.991	331.693	1.15481e-06	5-74756665-G-GTA	-10706	213	247	0.275058	1	2.32308e-07	0.194165	0.0368531	0.00109989	0.000772968	1
ENSG00000164347.17	7422	1.06325	939.145	328.86	5.77395e-05	5-74829437-A-T	62066	65	71	0.0788889	1	1.74576e-05	-0.226394	0.0520269	0.0413959	0.0426509	2
ENSG00000164346.9	7419	1.04613	961.421	329.868	1.92989e-10	5-74772422-G-GT	3491	140	149	0.166295	1	1.20215e-11	0.811636	0.115971	9.999e-05	8.89558e-08	3
ENSG00000164346.9	7419	1.04472	987.522	331.332	1.94261e-06	5-74766533-G-T	-2398	127	138	0.153675	1	4.26108e-07	0.104633	0.0203245	0.00149985	0.00142075	4
ENSG00000182383.8	7563	1.03138	845.006	329.005	3.62369e-05	5-75244572-A-G	253935	160	183	0.203333	1	1.00635e-05	0.271156	0.0605702	0.0251975	0.0266614	1
ENSG00000176928.5	7581	1.05827	842.834	326.868	1.7927e-10	5-75053405-G-A	22506	67	72	0.0803571	1	7.84375e-12	-0.253402	0.035868	9.999e-05	5.8973e-08	1
ENSG00000113161.15	7747	1.06859	835.31	327.312	4.08861e-05	5-75499856-C-T	163527	98	105	0.116667	1	1.09559e-05	0.119293	0.0267619	0.0241976	0.0258207	1
ENSG00000242198.1	7764	1.03034	857.138	330.92	0.000126314	5-75264717-A-G	-109746	16	16	0.018018	1	4.37585e-05	-0.723263	0.1749	0.0935906	0.0946011	1
ENSG00000113163.15	7645	1.05505	833.274	327.403	4.03482e-05	5-75374629-C-T	-137435	117	123	0.136667	1	1.08219e-05	-0.0792304	0.0177633	0.0257974	0.0267621	1
ENSG00000152359.14	7693	1.04913	856.158	330.207	1.75447e-32	5-75703067-C-T	-14414	127	139	0.154788	1	9.31526e-37	0.668897	0.0472581	9.999e-05	5.63951e-31	1
ENSG00000145703.15	7977	1.05274	1092.72	330.567	1.09383e-37	5-76402936-G-T	-313	302	394	0.438616	1	1.58216e-42	0.323336	0.0207624	9.999e-05	1.89864e-36	1
ENSG00000145703.15	7977	1.04461	1092.29	331.19	9.08847e-08	5-76403369-C-T	120	137	146	0.162946	1	1.29257e-08	-0.182418	0.0313653	9.999e-05	6.45289e-05	2
ENSG00000181104.6	8510	1.02949	1460.38	342.545	3.93634e-12	5-76737477-T-A	21434	191	216	0.24	1	4.12154e-13	-0.203395	0.0270495	9.999e-05	3.24369e-09	1
ENSG00000181104.6	8510	1.03148	1466.43	342.454	1.25252e-05	5-77469241-G-A	753198	10	10	0.0111359	1	4.98823e-06	0.487864	0.105307	0.0137986	0.015829	2
ENSG00000181104.6	8510	1.03663	1455.73	341.804	5.22857e-05	5-76418225-A-T	-297818	19	19	0.0212054	1	2.31973e-05	-0.342365	0.0798847	0.0647935	0.0655959	3
ENSG00000164251.4	8419	1.02581	1253.26	333.091	1.90148e-28	5-76821240-T-C	2307	300	383	0.426503	1	1.16435e-31	0.37973	0.0294814	9.999e-05	5.45348e-26	1
ENSG00000164251.4	8419	1.01973	1298.35	335.276	2.23965e-13	5-76839328-C-T	20395	272	347	0.385556	1	1.02748e-14	-0.229362	0.0284481	9.999e-05	1.86973e-10	2
ENSG00000164251.4	8419	1.02161	1320	335.933	3.9445e-09	5-76817044-G-A	-1889	77	83	0.0922222	1	5.53177e-10	0.271236	0.0425726	9.999e-05	3.96594e-06	3
ENSG00000164251.4	8419	1.00858	1354.71	338.229	2.28252e-06	5-76235773-A-AT	-583160	72	86	0.0961969	1	6.90526e-07	-0.225251	0.0445989	0.00209979	0.00292727	4
ENSG00000171643.13	8411	1.04671	1283.36	335.446	2.55021e-07	5-76862130-C-T	12129	320	417	0.463801	1	5.04257e-08	0.242877	0.0436567	0.00019998	0.000220389	1
ENSG00000171643.13	8411	1.06106	1258.05	333.382	4.52059e-07	5-76915470-T-A	65469	265	326	0.362723	1	8.7112e-08	-0.231357	0.0423783	0.00019998	0.000350679	2
ENSG00000164252.12	8181	1.03073	1279.7	334.741	6.21872e-05	5-77867397-T-C	838146	138	144	0.160356	1	2.19266e-05	0.108235	0.0251792	0.0679932	0.0697979	1
ENSG00000132846.5	8116	1.04099	1258.21	331.551	8.81799e-07	5-77087160-A-G	7778	24	26	0.0288889	1	1.70423e-07	-0.597279	0.112071	0.0009999	0.000824172	1
ENSG00000132846.5	8116	1.04339	1212.66	329.439	5.63069e-05	5-77379593-G-A	300211	114	120	0.13363	1	1.726e-05	0.252091	0.0578974	0.0552945	0.0576038	2
ENSG00000164253.13	7694	1.03039	1010.42	328.688	5.74834e-28	5-77495805-A-AC	-124806	275	360	0.4	1	1.61711e-31	0.405297	0.0315562	9.999e-05	1.05139e-25	1
ENSG00000164253.13	7694	1.03903	994.301	326.867	1.06573e-11	5-77515433-G-A	-105178	76	80	0.0888889	1	3.81788e-13	0.401353	0.0532892	9.999e-05	5.08793e-09	2
ENSG00000164253.13	7694	1.03504	1011.7	328.272	2.075e-07	5-77514879-A-C	-105732	33	34	0.0377778	1	3.10437e-08	-0.759142	0.134242	0.00019998	0.000153657	4
ENSG00000171530.13	7611	1.04939	1119.01	333.411	8.45885e-15	5-77784190-C-T	-84590	167	201	0.223333	1	1.69417e-16	0.244756	0.0283453	9.999e-05	2.64401e-12	1
ENSG00000253558.1	7730	1.02094	1045.57	332.264	3.84552e-23	5-78044022-G-A	-116	138	152	0.168889	1	5.60435e-26	0.835801	0.0734569	9.999e-05	1.56392e-20	1
ENSG00000132842.13	7682	1.07088	908.997	323.019	7.67669e-28	5-78044022-G-A	-250733	138	152	0.168889	1	5.5999e-32	-0.386837	0.0298522	9.999e-05	1.31206e-26	1
ENSG00000132842.13	7682	1.05638	945.338	326.459	8.00659e-07	5-78300994-T-C	6239	197	230	0.255556	1	1.27187e-07	0.129071	0.0239612	0.00029997	0.000492202	2
ENSG00000132842.13	7682	1.06906	920.116	324.403	5.51582e-05	5-78514357-T-TA	219602	286	363	0.403333	1	1.48861e-05	-0.0914666	0.0208437	0.0345965	0.0390297	3
ENSG00000245556.2	7680	1.03021	1030.2	334.759	5.17882e-07	5-78353806-A-G	-6701	54	54	0.0601336	1	1.07761e-07	0.542976	0.100209	0.00029997	0.000419268	1
ENSG00000245556.2	7680	1.02818	1037.09	335.901	4.99445e-06	5-78360288-A-C	-219	213	241	0.267778	1	1.40872e-06	-0.240111	0.048973	0.00379962	0.00440013	2
ENSG00000145685.13	7291	1.0249	999.79	334.574	5.80718e-06	5-78452245-A-G	-317776	27	29	0.0328054	1	1.53869e-06	-0.495629	0.101475	0.00459954	0.00503807	1
ENSG00000113273.15	7054	1.06056	900.234	326.458	5.88163e-20	5-78984559-C-A	-1528	130	142	0.157778	1	1.08335e-22	-0.419631	0.0400614	9.999e-05	5.32866e-18	1
ENSG00000113273.15	7054	1.05604	922.918	327.843	4.06045e-08	5-78835724-C-A	-150363	193	233	0.258889	1	4.35238e-09	-0.197575	0.0328642	9.999e-05	2.06527e-05	2
ENSG00000152409.8	7427	1.03048	1113.03	334.165	2.99689e-12	5-79236056-G-GCGC	-133	270	335	0.373318	1	1.44064e-13	0.11889	0.0154892	9.999e-05	1.81585e-09	1
ENSG00000152409.8	7427	1.04013	1065.37	330.327	3.30341e-05	5-79607384-T-C	371195	125	144	0.16	1	9.70282e-06	0.0891299	0.0198725	0.0293971	0.0297018	2
ENSG00000213757.3	7474	1.03213	1098.69	334.205	9.14703e-05	5-79136934-G-A	-147984	241	285	0.317156	1	3.32573e-05	-0.129545	0.0308385	0.0852915	0.087515	1
ENSG00000177034.14	7363	1.05366	901.584	326.632	5.13344e-11	5-79990745-C-T	-517	154	171	0.190848	1	1.83431e-12	-0.144903	0.0198748	9.999e-05	1.82648e-08	1
ENSG00000113296.14	7363	1.04059	931.518	330.504	4.70778e-05	5-80070257-T-C	78946	205	227	0.252222	1	1.41736e-05	-0.218354	0.0496359	0.0353965	0.0371148	1
ENSG00000251050.1	7392	1.04387	996.676	334.731	6.2492e-06	5-79995972-T-TA	-23637	287	364	0.405134	1	1.67971e-06	0.298639	0.0613747	0.00469953	0.00487438	1
ENSG00000249825.5	7375	1.06336	880.13	323.961	7.69277e-05	5-80232250-A-C	148596	140	147	0.163697	1	2.04464e-05	-0.288733	0.0669167	0.0508949	0.0536178	1
ENSG00000164300.16	7523	1.03987	1025.77	327.919	7.46036e-15	5-80127170-C-T	-128909	275	338	0.375556	1	9.04118e-17	-0.20461	0.0234599	9.999e-05	2.71075e-12	1
ENSG00000164300.16	7523	1.03674	1006.63	327.353	3.54699e-05	5-80160264-T-C	-95815	118	124	0.138085	1	9.58561e-06	0.153198	0.0341364	0.0285971	0.0305336	2
ENSG00000249042.5	7477	1.03142	1158.44	335.113	7.1308e-07	5-80389484-A-G	-98484	160	193	0.215402	1	1.56336e-07	-0.345669	0.0646559	0.00069993	0.000651696	1
ENSG00000249042.5	7477	1.0422	1091.53	330.505	8.353e-05	5-81407907-G-A	919939	39	43	0.0477778	1	2.77891e-05	-0.498902	0.117574	0.0744926	0.0772604	2
ENSG00000152380.9	7477	1.04592	1013.62	325.066	5.85481e-13	5-80619201-G-A	131137	223	262	0.291111	1	1.09415e-14	-0.338368	0.0420199	9.999e-05	2.19293e-10	1
ENSG00000152380.9	7477	1.05153	1004.61	323.843	4.59854e-05	5-79905991-C-G	-582073	20	20	0.0222222	1	1.18775e-05	0.550488	0.123994	0.0365963	0.0376494	2
ENSG00000152380.9	7477	1.05352	1008.98	323.777	5.77384e-05	5-80105868-A-G	-382196	87	94	0.104444	1	1.53921e-05	-0.265015	0.060498	0.0457954	0.0474412	3
ENSG00000189127.7	7402	1.05061	998.114	327.663	1.80879e-55	5-80647014-T-TA	76526	192	219	0.245516	1	3.13152e-63	-0.816585	0.0398137	9.999e-05	4.24683e-55	1
ENSG00000189127.7	7402	1.05254	1003.6	326.568	0.000128078	5-79937455-C-T	-633033	218	249	0.276667	1	4.04784e-05	0.16723	0.0402567	0.10319	0.105658	2
ENSG00000228716.6	7368	1.0592	1031.89	323.965	2.20125e-15	5-80635188-C-G	-19795	240	294	0.327009	1	1.93176e-17	0.335488	0.0375523	9.999e-05	4.52502e-13	2
ENSG00000228716.6	7368	1.06677	1017.4	322.158	4.98675e-06	5-80617195-C-T	-37788	23	25	0.0286697	1	9.28027e-07	0.491327	0.0984582	0.00369963	0.00345216	4
ENSG00000228716.6	7368	1.05628	1029.69	323.56	1.58889e-05	5-80641903-T-C	-13080	193	220	0.244989	1	3.68741e-06	-1.9647	0.418116	0.0110989	0.0125564	5
ENSG00000113318.9	7367	1.02483	1130.56	334.896	2.70818e-12	5-80654962-A-G	-190	146	166	0.184855	1	1.47268e-13	0.433453	0.0564895	9.999e-05	1.86196e-09	1
ENSG00000113318.9	7367	1.04146	1064.12	330.587	9.61213e-06	5-80303251-T-C	-351901	123	143	0.159243	1	2.50445e-06	-0.205483	0.0429731	0.00669933	0.0082639	2
ENSG00000113318.9	7367	1.03106	1091.71	332.874	1.90152e-05	5-80618955-A-G	-36197	89	97	0.107778	1	5.81543e-06	0.316909	0.0689066	0.0159984	0.0179697	3
ENSG00000251450.1	7230	1.02502	960.245	331.375	0.000109122	5-81883932-A-C	930952	173	201	0.223333	1	3.75534e-05	-0.284563	0.0682098	0.0906909	0.0929578	1
ENSG00000113319.12	7219	1.04796	879.233	325.426	2.19107e-14	5-80973193-G-A	12521	147	169	0.187778	1	2.17758e-16	0.255411	0.0296977	9.999e-05	5.7776e-12	1
ENSG00000248794.1	6592	1.04527	737.415	324.563	4.76005e-13	5-81248503-T-C	5904	150	163	0.181514	1	6.983e-15	0.647857	0.0798342	9.999e-05	1.28449e-10	1
ENSG00000247572.7	6447	1.06396	753.115	322.825	2.98578e-33	5-81327769-C-T	26209	67	67	0.0744444	1	2.3417e-38	-1.05235	0.0723059	9.999e-05	2.77549e-32	1
ENSG00000247572.7	6447	1.06626	718.079	320.46	1.48217e-25	5-81238364-C-A	-63196	150	166	0.184855	1	1.24809e-29	0.571574	0.0462855	9.999e-05	3.6177e-24	2
ENSG00000131732.11	6447	1.05674	742.17	323.903	3.74709e-07	5-81302996-C-CTT	1406	16	16	0.0183066	1	4.36579e-08	0.656579	0.117452	0.00019998	0.000170427	1
ENSG00000145687.16	6377	0.99875	1000.94	340.312	7.92608e-05	5-81391972-G-A	-359825	183	206	0.228889	1	3.34383e-05	-0.188022	0.0447729	0.0761924	0.0765574	1
ENSG00000186468.12	6637	1.03062	763.967	323.763	3.38694e-26	5-82273492-A-G	-5085	237	300	0.333333	1	4.36653e-30	-0.209046	0.0167673	9.999e-05	5.19437e-24	1
ENSG00000205464.11	6634	1.04947	787.882	325.604	2.9604e-71	5-82275850-C-T	-3612	231	275	0.305556	1	5.22552e-82	1.10547	0.0441965	9.999e-05	1.03034e-71	1
ENSG00000249664.1	6809	1.02551	820.516	321.743	2.06291e-20	5-83074625-T-C	61516	308	423	0.47	1	1.37169e-23	0.53784	0.0501535	9.999e-05	6.25119e-18	1
ENSG00000271862.1	6871	1.06065	977.376	330.411	1.0708e-05	5-83097730-A-G	46766	132	149	0.166295	1	2.64412e-06	-0.314578	0.0659537	0.00549945	0.00768605	1
ENSG00000145715.14	5895	1.04666	494.399	319.647	0.000178795	5-87681290-T-G	413402	13	13	0.0144766	1	4.81109e-05	0.295628	0.0718858	0.0748925	0.0739555	1
ENSG00000247828.7	4474	1.04485	403.53	324.46	1.0476e-26	5-88231628-T-C	-37443	221	265	0.294444	1	1.29671e-30	0.42951	0.034077	9.999e-05	3.70851e-25	1
ENSG00000247828.7	4474	1.0378	437.377	328.409	7.63774e-07	5-88232818-C-T	-36253	43	46	0.0511111	1	1.26391e-07	0.37828	0.070213	0.00019998	0.00024279	2
ENSG00000250705.1	4710	1.03916	474.685	327.202	0.000112779	5-88845145-T-C	242365	242	295	0.327778	1	3.47834e-05	-0.211392	0.0504504	0.0441956	0.0456766	1
ENSG00000113356.11	5985	1.03431	734.807	329.365	2.1976e-05	5-90432214-A-G	-39534	12	13	0.0147059	1	5.76776e-06	-0.766854	0.166687	0.0127987	0.0136972	1
ENSG00000176055.9	5981	0.998688	786.247	335.529	2.11213e-05	5-90446685-G-A	-28083	228	278	0.309577	1	6.72435e-06	0.103222	0.0226032	0.0157984	0.0165676	1
ENSG00000251093.1	6128	1.05016	635.388	323.831	0.000188293	5-91305939-A-AT	78868	97	103	0.114699	1	5.71651e-05	0.363551	0.0893094	0.0967903	0.099027	1
ENSG00000241059.2	6068	1.04594	557.304	317.232	1.84757e-08	5-91359136-A-G	3756	130	143	0.159243	1	9.04508e-10	-0.498131	0.0792471	9.999e-05	5.95445e-06	1
ENSG00000248483.6	4045	1.02242	494.07	331.217	3.78808e-05	5-93835738-A-G	94101	75	86	0.0955556	1	1.13279e-05	0.423919	0.0952623	0.0146985	0.0167959	1
ENSG00000113391.18	4380	1.04546	543.136	326.236	6.22305e-05	5-93661656-TA-T	-450043	175	210	0.233333	1	1.71422e-05	-0.10816	0.0248328	0.0273973	0.0279225	1
ENSG00000232578.4	4770	1.02601	629.336	334.921	7.67777e-05	5-94721844-GT-G	129073	341	437	0.486301	1	2.7887e-05	0.201836	0.0475766	0.0427957	0.0430985	1
ENSG00000243806.1	5043	1.0385	721.221	332.315	8.71484e-36	5-94827001-A-C	307	312	440	0.488889	1	4.58198e-40	0.979989	0.0654254	9.999e-05	3.55997e-34	1
ENSG00000243806.1	5043	1.03616	731.732	332.589	1.54886e-13	5-94827281-G-A	587	227	273	0.303333	1	4.89125e-15	-0.561319	0.0687251	9.999e-05	4.87417e-11	2
ENSG00000243806.1	5043	1.04707	694.791	329.017	5.47459e-05	5-94832399-C-A	5705	103	115	0.127778	1	1.69469e-05	-0.315578	0.0724058	0.0279972	0.0313351	3
ENSG00000198677.10	5905	1.0209	799.725	332.409	2.88964e-29	5-95544271-G-A	-10736	138	155	0.172222	1	8.33218e-33	0.301523	0.0229017	9.999e-05	6.66986e-27	1
ENSG00000198677.10	5905	1.02974	808.271	332.055	3.9061e-06	5-95481198-C-G	-73809	251	311	0.345556	1	9.28671e-07	-0.0925271	0.0185448	0.00239976	0.00262211	2
ENSG00000251348.1	6101	1.01862	738.964	323	2.36298e-07	5-95812425-T-G	43426	214	248	0.275556	1	2.45015e-08	0.398775	0.0699848	9.999e-05	0.000147436	1
ENSG00000173221.13	6293	1.04148	808.577	328.249	5.12305e-15	5-95840570-A-G	17565	250	315	0.350112	1	6.10103e-17	0.154999	0.0176634	9.999e-05	1.37168e-12	1
ENSG00000173221.13	6293	1.04425	822.68	328.903	1.92547e-08	5-95814112-T-C	-8893	62	62	0.0688889	1	1.97378e-09	-0.214007	0.0347915	0.00019998	9.52773e-06	2
ENSG00000251000.1	6301	1.03909	809.371	329.52	8.49237e-06	5-95827745-G-A	-7301	116	121	0.134744	1	1.96994e-06	0.473365	0.09796	0.00549945	0.00554281	1
ENSG00000236882.7	6353	1.04773	845.201	332.772	5.69021e-08	5-95842193-C-A	-10039	326	447	0.496667	1	7.90013e-09	-0.310797	0.0526346	9.999e-05	2.93018e-05	1
ENSG00000153113.23	7309	1.03583	718.558	326.893	2.64685e-95	5-96660029-G-T	134762	203	247	0.274444	1	8.91528e-109	0.59927	0.0187825	9.999e-05	9.68513e-96	1
ENSG00000153113.23	7309	1.03242	735.426	327.983	3.94582e-05	5-96672895-AAAGTTGTTATTTT-A	147628	50	51	0.0567929	1	1.1338e-05	0.176437	0.0396474	0.0242976	0.0251404	2
ENSG00000153113.23	7309	1.04062	721.676	326.176	8.86583e-05	5-96859060-T-TACACAC	333793	13	14	0.0156951	1	2.69712e-05	0.260816	0.0613618	0.0536946	0.0544265	3
ENSG00000248734.2	7785	1.04564	713.01	323.03	1.57005e-13	5-96778789-T-C	-5988	169	196	0.21875	1	2.15175e-15	-0.525864	0.0634733	9.999e-05	3.8563e-11	2
ENSG00000248734.2	7785	1.03589	742.356	326.141	1.69547e-06	5-96785820-C-T	1043	336	432	0.481069	1	3.06306e-07	-0.362892	0.0695944	0.00079992	0.000974503	3
ENSG00000248734.2	7785	1.02897	774.666	329.306	1.87183e-05	5-96803547-C-G	18770	282	361	0.402004	1	5.23502e-06	-0.274861	0.0594628	0.0115988	0.012575	4
ENSG00000272109.1	7875	1.05842	683.718	324.83	2.35463e-07	5-96766240-A-G	-38113	282	364	0.404444	1	2.67111e-08	0.353546	0.062222	9.999e-05	9.4184e-05	1
ENSG00000164307.12	7874	1.04752	715.589	324.94	4.83264e-99	5-96774507-A-T	-33593	165	196	0.217778	1	2.0132e-113	-0.728265	0.0219347	9.999e-05	9.85741e-101	1
ENSG00000164307.12	7874	1.04992	690.817	322.394	9.04362e-21	5-96803158-C-T	-4942	239	280	0.312081	1	8.77116e-24	0.290467	0.0269351	9.999e-05	8.46005e-19	2
ENSG00000164307.12	7874	1.05991	678.882	320.544	4.88691e-18	5-96775264-AAAAG-A	-32836	161	184	0.204444	1	9.77732e-21	0.292456	0.0294841	9.999e-05	4.38426e-16	3
ENSG00000164307.12	7874	1.0492	695.965	322.529	2.31599e-09	5-96797327-CA-C	-10773	30	32	0.0357143	1	1.31837e-10	-0.315028	0.0476478	9.999e-05	8.18446e-07	4
ENSG00000164308.16	7900	1.05991	666.688	326.253	8.31846e-167	5-96916885-T-C	40946	285	347	0.386414	1	5.86836e-192	1.1809	0.020044	9.999e-05	8.94077e-174	1
ENSG00000247121.6	8224	1.04775	628.386	323.429	2.3514e-06	5-96901188-G-GTTTT	-34205	337	434	0.483296	1	3.57373e-07	0.30307	0.0584752	0.00069993	0.00105928	1
ENSG00000113441.15	8221	1.02518	656.329	326.531	6.21171e-11	5-96916375-G-A	-19435	267	315	0.350225	1	2.26547e-12	0.114896	0.0158297	9.999e-05	2.6277e-08	1
ENSG00000246763.6	8000	1.02643	468.095	311.62	7.01666e-05	5-97913716-A-G	-859753	17	17	0.0188889	1	1.2554e-05	1.01101	0.228388	0.0275972	0.0291828	1
ENSG00000174132.8	7915	1.04309	438.155	319.621	1.36211e-19	5-100659233-G-C	123928	85	93	0.103563	1	8.99514e-23	-0.471455	0.0449195	9.999e-05	1.17129e-17	1
ENSG00000113532.12	7767	1.03823	476.684	318.074	1.75884e-13	5-100672426-T-A	-230840	84	92	0.102679	1	1.36877e-15	-0.197968	0.0237161	9.999e-05	3.39616e-11	1
ENSG00000113532.12	7767	1.05131	457.622	315.219	8.98205e-09	5-100760935-A-G	-142331	256	330	0.366667	1	3.7811e-10	0.10226	0.0158909	9.999e-05	2.12697e-06	2
ENSG00000113532.12	7767	1.04699	459.204	314.205	0.000197482	5-100173247-G-A	-730019	31	33	0.0366667	1	4.87601e-05	-0.158455	0.0385582	0.0725927	0.0758011	3
ENSG00000173930.8	8252	1.05784	506.232	319.876	5.80531e-14	5-102293895-C-T	-2654	77	78	0.0866667	1	4.50923e-16	0.332853	0.0391496	9.999e-05	7.04651e-12	1
ENSG00000173930.8	8252	1.05044	495.753	320.254	7.05909e-08	5-102824784-TA-T	528235	228	274	0.304444	1	5.71021e-09	0.133466	0.0223792	9.999e-05	2.04019e-05	2
ENSG00000173930.8	8252	1.06996	508.454	319.331	4.1669e-05	5-102315670-A-ATTT	19121	165	187	0.2125	1	9.18723e-06	-0.117564	0.0261399	0.0129987	0.0155142	3
ENSG00000145730.20	7457	1.04572	513.021	315.628	8.3434e-95	5-102782303-C-T	28322	247	304	0.337778	1	5.28477e-112	1.21072	0.0369377	9.999e-05	2.79123e-96	1
ENSG00000145730.20	7457	1.0532	500.346	314.149	1.06078e-05	5-102929869-C-CT	175888	240	278	0.309955	1	1.53761e-06	-0.18969	0.0388327	0.00339966	0.00391334	2
ENSG00000145730.20	7457	1.04792	508.998	314.86	7.25953e-05	5-103122619-G-A	368638	25	25	0.0278396	1	1.52704e-05	0.417379	0.0952402	0.0279972	0.0303196	3
ENSG00000145725.19	7123	1.03473	711.254	326.096	9.87358e-23	5-103109766-C-T	-10386	227	267	0.297327	1	8.98528e-26	-0.329568	0.0290887	9.999e-05	1.49528e-20	1
ENSG00000145725.19	7123	1.04422	714.066	325.697	2.17262e-29	5-102783050-GA-G	-337102	248	307	0.341518	1	2.02528e-33	0.241099	0.0180879	9.999e-05	1.09929e-27	2
ENSG00000145725.19	7123	1.03878	699.293	325.421	1.00597e-06	5-102926155-C-T	-193997	188	214	0.238839	1	1.63829e-07	-0.148177	0.0277604	0.00059994	0.000521816	3
ENSG00000145725.19	7123	1.03881	709.163	325.765	0.000169651	5-103505552-A-G	385400	139	157	0.174833	1	5.71756e-05	0.0833069	0.0204634	0.0994901	0.102554	4
ENSG00000112874.9	6677	1.05296	678.085	322.892	3.9271e-38	5-103553609-C-G	-9184	129	134	0.14922	1	6.68385e-44	-0.845454	0.0531342	9.999e-05	3.84014e-37	1
ENSG00000112874.9	6677	1.0462	685.521	323.881	7.73843e-07	5-103532049-TA-T	-30744	298	361	0.402004	1	1.0902e-07	0.224235	0.0413986	0.00029997	0.000366844	2
ENSG00000112874.9	6677	1.05289	691.869	323.804	5.62762e-05	5-103556689-C-A	-6104	41	46	0.0511111	1	1.49575e-05	-0.364072	0.0829865	0.0293971	0.0314109	3
ENSG00000145743.15	8188	1.06943	685.765	312.073	0.000134856	5-107863174-G-A	-518924	150	168	0.188341	1	2.84931e-05	0.138511	0.0326876	0.0677932	0.0724935	1
ENSG00000249476.1	8786	1.01852	886.887	330.863	4.05551e-73	5-109374998-A-G	48629	190	219	0.243875	1	2.02927e-82	1.11454	0.0443127	9.999e-05	1.84758e-71	1
ENSG00000249476.1	8786	1.02985	859.316	328.144	7.7302e-12	5-109348885-C-G	22516	297	395	0.438889	1	2.73842e-13	0.312801	0.0412628	9.999e-05	3.73809e-09	2
ENSG00000249476.1	8786	1.02461	895.541	330.146	4.44822e-05	5-109310466-AG-A	-15903	19	21	0.0233333	1	1.38661e-05	-0.401711	0.0912063	0.0337966	0.035687	3
ENSG00000198961.9	8878	1.06081	758.071	319.499	1.25327e-30	5-109382585-T-C	-27409	282	371	0.412222	1	1.15797e-35	-0.15819	0.0113922	9.999e-05	2.10342e-29	1
ENSG00000198961.9	8878	1.06029	802.062	321.605	7.68181e-05	5-110035238-G-T	625244	189	217	0.241111	1	1.95269e-05	-0.0536329	0.0123989	0.0456954	0.049142	2
ENSG00000112893.9	8469	1.05826	738.113	323.682	0.000167436	5-110008190-T-A	318824	24	26	0.0289532	1	4.97306e-05	0.207087	0.0504541	0.0960904	0.100145	1
ENSG00000164209.16	7719	1.0351	767.926	323.097	1.89411e-10	5-110721496-G-C	-16640	71	72	0.0805369	1	6.32403e-12	-0.156529	0.0220505	9.999e-05	8.24442e-08	1
ENSG00000134987.11	7653	1.05737	648.855	314.867	2.87033e-05	5-111130854-GT-G	39138	72	77	0.0857461	1	4.82566e-06	0.148272	0.0319573	0.0134987	0.0143125	1
ENSG00000152495.10	7718	1.06177	688.249	317.4	8.61438e-21	5-111230662-C-T	7009	32	33	0.0366667	1	2.80565e-24	-0.354189	0.0324445	9.999e-05	4.97658e-19	1
ENSG00000152495.10	7718	1.06583	678.627	316.693	0.00018397	5-111263133-C-T	39480	182	213	0.236667	1	4.69479e-05	-0.0602903	0.0146389	0.0987901	0.0992137	2
ENSG00000164211.12	7841	1.0338	706.991	320.445	6.27441e-15	5-111512621-G-C	31	135	146	0.162222	1	3.25613e-17	-0.261694	0.0295364	9.999e-05	1.80656e-12	1
ENSG00000164211.12	7841	1.02655	702.31	321.085	7.12901e-06	5-111513615-TTTTATATTTATA-T	1025	283	379	0.422049	1	1.21808e-06	0.114238	0.0231568	0.00319968	0.00428958	2
ENSG00000224032.6	8588	1.03618	786.53	322.584	2.80932e-08	5-112160901-G-T	375	55	57	0.0633333	1	2.02579e-09	-0.397171	0.0646208	0.00019998	1.47596e-05	1
ENSG00000134982.16	9243	1.06095	658.557	313.413	1.64325e-05	5-112835572-A-AT	128074	153	171	0.192568	1	2.3607e-06	-0.0862598	0.0179939	0.00679932	0.00795031	1
ENSG00000212643.2	9486	1.05784	706.812	316.617	2.65867e-06	5-112925031-A-G	33609	32	33	0.0367483	1	3.20783e-07	0.704701	0.135398	0.0009999	0.00127294	1
ENSG00000212643.2	9486	1.07508	672.769	312.61	5.29233e-05	5-112438847-C-T	-452575	13	14	0.0155556	1	9.51306e-06	0.946935	0.210921	0.0227977	0.0263181	2
ENSG00000270067.1	9488	1.03962	705.491	319.184	8.39054e-06	5-112911386-G-GTTAGTTAT	18053	290	384	0.427617	1	1.32605e-06	-0.313202	0.0637194	0.0029997	0.00473396	1
ENSG00000279522.1	9488	1.05438	699.576	317.094	5.67081e-10	5-112875372-GT-G	-19561	303	392	0.435666	1	1.46372e-11	0.431	0.0618702	9.999e-05	1.73765e-07	1
ENSG00000129625.12	9475	1.04672	716.703	319.331	2.78021e-13	5-112921554-C-T	-985	250	293	0.325556	1	2.24058e-15	0.226806	0.0274046	9.999e-05	6.8755e-11	1
ENSG00000172795.15	9590	1.04803	740.114	319.506	8.15425e-05	5-113030852-C-A	54150	222	264	0.293333	1	1.91595e-05	-0.0518643	0.0119783	0.0446955	0.0500797	1
ENSG00000171444.17	9758	1.0616	790.678	319.049	2.27126e-32	5-113021705-AG-A	-467125	307	395	0.439866	1	9.33749e-38	-0.501277	0.0347966	9.999e-05	2.96343e-31	1
ENSG00000171444.17	9758	1.07387	784.434	316.754	0.000163873	5-113285908-A-G	-202922	33	36	0.04	1	4.10542e-05	0.37519	0.0903916	0.0958904	0.100086	2
ENSG00000047188.15	9687	1.04677	790.757	320.733	1.56205e-14	5-113454707-C-T	-58976	245	311	0.346325	1	8.87977e-17	0.165044	0.0189205	9.999e-05	3.73823e-12	1
ENSG00000152503.9	8883	1.02519	791.94	325.602	2.59286e-08	5-115238176-A-T	57630	260	314	0.349666	1	2.19236e-09	0.308916	0.0503747	0.00019998	1.54762e-05	1
ENSG00000164219.9	8908	1.04144	764.345	323.291	5.84332e-06	5-115262507-C-T	9252	98	110	0.122494	1	1.01859e-06	0.101381	0.0203981	0.00329967	0.0034974	1
ENSG00000145780.7	9185	1.04603	881.961	327.487	4.36137e-30	5-115544270-C-G	-624	300	375	0.417226	1	2.66684e-34	-0.225312	0.01664	9.999e-05	2.29369e-28	1
ENSG00000249249.1	9164	1.04282	890.626	327.07	6.18483e-05	5-115039307-T-C	-562750	313	420	0.467706	1	1.74489e-05	0.267631	0.0615039	0.0428957	0.0464373	1
ENSG00000243414.5	9164	1.04379	914.115	328.483	9.39378e-06	5-115576287-A-G	-26192	145	166	0.184444	1	2.12907e-06	0.160555	0.0333393	0.0059994	0.00681025	1
ENSG00000251118.1	9169	1.03948	1056.31	331.636	2.08533e-05	5-116539567-C-T	768981	75	79	0.088565	1	6.0217e-06	-0.307051	0.0668772	0.0157984	0.0184176	1
ENSG00000251118.1	9169	1.04946	1057.6	330.861	8.14456e-05	5-116614119-C-A	843533	19	19	0.0211111	1	2.72786e-05	0.574468	0.135243	0.0686931	0.0714676	2
ENSG00000129596.4	9198	1.05741	909.562	321.607	3.4805e-26	5-115795209-C-T	-21745	121	131	0.145556	1	2.90501e-30	0.857094	0.0684939	9.999e-05	1.57725e-24	1
ENSG00000129596.4	9198	1.05567	898.801	320.964	1.40726e-06	5-115759930-C-T	-57024	38	43	0.0477778	1	1.83976e-07	0.597945	0.112512	0.00039996	0.000850708	2
ENSG00000145782.12	9155	1.03622	1011.34	329.652	4.75435e-18	5-115840892-A-G	-588	338	447	0.497763	1	2.2731e-20	0.144757	0.0147596	9.999e-05	1.4339e-15	1
ENSG00000177879.15	9150	1.06144	949.734	324.138	2.29944e-05	5-115945257-C-A	103398	81	89	0.0988889	1	5.1094e-06	0.178856	0.0386533	0.0154985	0.0166162	1
ENSG00000145781.8	9210	1.03275	1216.74	334.653	2.08976e-07	5-116295027-A-G	209553	127	135	0.150334	1	3.7344e-08	0.188882	0.0336118	0.00039996	0.000191143	1
ENSG00000248445.5	9906	1.0482	1122.27	327.909	7.27761e-09	5-116347610-A-G	-102037	239	277	0.307778	1	6.15551e-10	-0.3527	0.0555252	9.999e-05	4.54646e-06	1
ENSG00000248445.5	9906	1.03493	1175.74	330.461	2.82088e-05	5-116033373-T-C	-416274	32	33	0.0367483	1	8.15263e-06	-0.669694	0.148029	0.0267973	0.0285202	2
ENSG00000092421.16	10149	1.05484	1080.2	322.468	6.58348e-05	5-116158553-G-T	-416381	128	137	0.156751	1	1.72048e-05	-0.311029	0.0714189	0.0556944	0.057914	1
ENSG00000092421.16	10149	1.04792	1153.04	326.224	3.98691e-09	5-116455354-C-T	-119580	189	224	0.249443	1	2.94692e-10	0.370941	0.0572696	9.999e-05	2.49789e-06	2
ENSG00000092421.16	10149	1.04039	1151.11	326.714	3.86604e-05	5-116298321-T-C	-276613	131	139	0.155134	1	1.0651e-05	-0.321499	0.0720162	0.0343966	0.0377005	3
ENSG00000169570.9	8593	1.03614	711.379	317.3	9.01355e-06	5-118988603-A-C	58	117	129	0.143333	1	1.38625e-06	-0.229377	0.0467516	0.00449955	0.00524216	1
ENSG00000169570.9	8593	1.04933	668.847	312.885	0.000113233	5-119444509-A-G	455964	17	17	0.0188889	1	2.371e-05	0.544214	0.127138	0.0588941	0.0627946	2
ENSG00000145779.7	8522	1.07183	735.479	315.717	5.16721e-09	5-119389410-CAG-C	120718	289	369	0.410714	1	1.92315e-10	0.102125	0.0155964	9.999e-05	1.50189e-06	1
ENSG00000145779.7	8522	1.08663	720.053	314.119	1.12491e-05	5-119395372-A-C	126680	240	291	0.323333	1	1.59444e-06	0.0781593	0.0160261	0.00509949	0.00511174	2
ENSG00000133835.14	8348	1.05079	755.152	319.186	5.45387e-20	5-119435728-A-G	-16715	32	32	0.0355556	1	3.74037e-23	0.724774	0.0683342	9.999e-05	5.92746e-18	1
ENSG00000133835.14	8348	1.06488	732.054	316.128	6.24166e-06	5-118482904-C-A	-969539	26	26	0.0288889	1	8.88699e-07	-0.403315	0.0806844	0.00229977	0.00312264	2
ENSG00000133835.14	8348	1.05353	741.794	318.401	7.61624e-05	5-119459289-G-A	6846	116	124	0.137778	1	1.8014e-05	-0.154514	0.0355662	0.0410959	0.0459715	3
ENSG00000205302.6	7186	1.04691	687.097	325.302	1.04927e-05	5-122993349-G-A	218353	144	166	0.184444	1	2.1561e-06	0.108993	0.022645	0.00479952	0.00558363	1
ENSG00000260686.1	7195	1.03221	687.758	328.775	2.55863e-05	5-122707094-C-T	-125262	11	11	0.0122222	1	6.72587e-06	-0.679476	0.148791	0.0148985	0.0151012	1
ENSG00000250539.1	7435	1.0212	724.65	324.697	2.95042e-05	5-123119874-A-C	-282470	95	103	0.114444	1	6.93603e-06	-0.375998	0.0824588	0.0181982	0.0193192	1
ENSG00000168944.15	7492	1.07187	702.519	320.164	1.77102e-05	5-123422179-G-A	-1413	80	87	0.096882	1	3.29178e-06	0.121866	0.0258044	0.0069993	0.0087355	1
ENSG00000151292.17	7691	1.05767	802.609	326.406	1.52272e-05	5-123069351-G-A	-442748	127	142	0.157778	1	3.43681e-06	-0.103667	0.0219942	0.0089991	0.00918435	1
ENSG00000164904.17	8550	1.06494	859.099	324.073	4.72847e-16	5-126597030-G-A	1612	170	201	0.223333	1	3.0269e-18	0.602728	0.0656608	9.999e-05	6.18885e-14	1
ENSG00000164904.17	8550	1.05111	877.481	325.85	2.10947e-06	5-126720566-T-C	125148	24	24	0.0266667	1	3.8817e-07	0.805373	0.155866	0.00079992	0.00131103	2
ENSG00000164904.17	8550	1.05475	874.242	325.537	4.91634e-07	5-126699968-G-A	104550	17	17	0.0189732	1	7.27449e-08	-0.974851	0.177427	0.00019998	0.000274415	3
ENSG00000164904.17	8550	1.05511	845.525	323.687	0.000102461	5-126595671-G-C	253	88	96	0.106667	1	3.03881e-05	-0.344644	0.0816206	0.0676932	0.0707058	4
ENSG00000164902.13	8561	1.02011	881.797	331.634	8.71073e-06	5-125934204-A-G	-666064	45	49	0.0544444	1	2.18548e-06	-0.224263	0.0466219	0.00559944	0.00687833	1
ENSG00000113368.11	8480	1.03344	860.969	329.95	5.06954e-08	5-126826723-G-A	50100	251	305	0.338889	1	5.98381e-09	0.1304	0.0218987	9.999e-05	3.07506e-05	1
ENSG00000164241.13	7623	1.03232	807.632	329.545	3.85166e-10	5-126957083-GT-G	-116409	265	344	0.383073	1	2.27439e-11	-0.213761	0.0309983	9.999e-05	1.89008e-07	1
ENSG00000245937.7	7389	1.03656	540.302	320.853	9.67946e-16	5-128119316-C-T	36144	136	153	0.170379	1	3.85264e-18	-0.384679	0.0420646	9.999e-05	1.83053e-13	1
ENSG00000245937.7	7389	1.03544	543.764	321.091	3.23881e-05	5-127917720-G-A	-165452	93	108	0.12	1	7.061e-06	-0.2355	0.0516895	0.0146985	0.0148964	2
ENSG00000064651.13	7390	1.03771	569.024	323.982	3.49656e-05	5-128070567-G-T	-13199	141	157	0.174444	1	8.2421e-06	-0.145051	0.0320805	0.0146985	0.0167156	1
ENSG00000138829.11	7822	1.03732	571.024	317.813	9.36605e-30	5-128607800-A-G	-51385	51	54	0.06	1	1.22989e-34	0.955919	0.0700991	9.999e-05	5.5049e-28	1
ENSG00000138829.11	7822	1.04379	569.333	316.127	1.62472e-05	5-128514023-A-AAT	-145162	187	229	0.255034	1	2.82168e-06	0.200422	0.0421376	0.00629937	0.00735778	2
ENSG00000138829.11	7822	1.04023	583.019	317.452	1.85295e-05	5-128908492-C-A	249307	265	332	0.36971	1	3.45084e-06	-0.152041	0.0322594	0.00689931	0.00879962	3
ENSG00000138829.11	7822	1.05516	547.712	312.299	0.000149707	5-128266156-G-A	-393029	29	30	0.0333333	1	3.40975e-05	-0.356058	0.0848718	0.0647935	0.0668695	4
ENSG00000066583.11	7867	1.04119	541.294	317.041	7.9629e-33	5-128927782-G-T	-166969	254	318	0.35412	1	2.00403e-38	-0.782156	0.0536622	9.999e-05	2.61382e-31	1
ENSG00000066583.11	7867	1.04502	538.411	315.659	5.77879e-06	5-128937275-GT-G	-157476	313	411	0.457111	1	7.96606e-07	-0.243312	0.0484575	0.00239976	0.00234892	2
ENSG00000066583.11	7867	1.03892	565.201	319.019	0.000107995	5-128928613-T-TA	-166138	277	345	0.384187	1	2.75576e-05	-0.241738	0.0569411	0.0490951	0.0521891	3
ENSG00000186687.15	4907	1.04869	249.02	308.266	0.000194765	5-131091976-T-G	-78834	255	341	0.379733	1	3.86643e-05	-0.0863548	0.0207338	0.0365963	0.0399787	1
ENSG00000169567.11	4904	1.02478	255.668	312.054	9.6275e-08	5-131154684-C-T	-17051	81	91	0.101562	1	4.75752e-09	-0.114707	0.0191317	0.00019998	1.87225e-05	1
ENSG00000158985.13	4875	1.04177	247.334	311.575	5.93488e-09	5-131354020-A-G	108527	118	134	0.148889	1	1.62908e-10	-0.155847	0.0237029	9.999e-05	8.22608e-07	1
ENSG00000158987.20	5006	1.05025	251.423	306.705	0.000119077	5-131685803-T-TA	50567	112	121	0.135347	1	2.03302e-05	0.0829155	0.0192106	0.0205979	0.0241829	1
ENSG00000164398.12	5187	1.04382	373.26	319.361	0.000121392	5-132037647-G-C	25404	287	363	0.404232	1	3.03678e-05	-0.135474	0.0320857	0.0348965	0.0379349	1
ENSG00000197208.5	5310	1.03748	518.052	325.053	1.01312e-11	5-132337902-A-AT	43459	261	307	0.341163	1	2.68175e-13	0.162171	0.0213859	9.999e-05	2.52718e-09	1
ENSG00000197208.5	5310	1.04146	514.81	323.184	1.13825e-05	5-132274633-G-A	-19810	29	30	0.0333333	1	2.26326e-06	0.27893	0.058074	0.00359964	0.00463677	2
ENSG00000233006.6	5413	1.05073	537.018	321.178	9.76896e-20	5-132324426-G-C	-45222	235	279	0.31	1	8.80232e-23	-0.686831	0.0654119	9.999e-05	7.66062e-18	1
ENSG00000233006.6	5413	1.04286	576.906	325.879	3.62657e-08	5-132373340-T-TAATA	3692	279	351	0.390869	1	3.43591e-09	-0.400032	0.06608	9.999e-05	1.29406e-05	2
ENSG00000197375.12	5413	1.05113	549.277	321.317	2.21798e-55	5-132369766-C-G	14	279	351	0.390869	1	2.42597e-64	-0.931316	0.0448303	9.999e-05	2.63904e-55	1
ENSG00000197375.12	5413	1.03314	583.056	326.105	9.83592e-10	5-132367886-G-C	-1866	235	278	0.309152	1	5.56738e-11	-0.298821	0.044257	9.999e-05	3.51117e-07	2
ENSG00000197536.11	5483	1.03838	651.242	332.843	1.0736e-05	5-132332730-GCACACA-G	-77906	52	57	0.0655172	1	2.88455e-06	-0.197662	0.041604	0.00529947	0.00566338	1
ENSG00000238160.1	5509	1.02673	623.969	329.514	2.36728e-05	5-132419785-G-T	-6929	105	116	0.128889	1	6.30626e-06	-0.149944	0.0327324	0.0138986	0.0129494	1
ENSG00000234290.2	5542	1.04617	611.411	325.177	7.07543e-05	5-132558313-G-T	85270	99	109	0.121111	1	1.92479e-05	0.170712	0.0394364	0.0337966	0.0358762	1
ENSG00000125347.13	5554	1.06485	642.054	325.013	8.35958e-05	5-132450373-CT-C	-40425	201	238	0.265169	1	2.32019e-05	0.0845374	0.0197268	0.040496	0.0419719	1
ENSG00000131437.15	6173	1.05514	718.055	321.502	9.22718e-13	5-132737310-A-G	-328	147	183	0.204241	1	1.12705e-14	-0.222478	0.027649	9.999e-05	2.0165e-10	1
ENSG00000164402.13	6361	1.0291	809.545	328.051	2.94836e-07	5-132766211-G-A	-41030	192	248	0.275556	1	4.03891e-08	-0.269635	0.0481077	0.00019998	0.000184888	1
ENSG00000164403.14	6433	1.0284	874.281	331.571	5.32206e-69	5-132843089-C-T	12191	119	139	0.154788	1	8.33211e-78	-1.06831	0.0445022	9.999e-05	6.41511e-68	1
ENSG00000164405.10	6537	1.04822	919.206	332.696	2.28617e-05	5-133849205-G-C	982625	8	9	0.01	1	6.90784e-06	0.434875	0.0953483	0.0154985	0.0168974	1
ENSG00000164405.10	6537	1.03146	957.509	336.084	0.000111577	5-132919549-C-G	52969	40	41	0.045657	1	4.46832e-05	-0.232108	0.0561951	0.0916908	0.0930942	2
ENSG00000164406.7	6549	1.05257	827.763	325.47	4.61919e-06	5-132949700-A-ACACG	77378	62	67	0.0759637	1	8.73731e-07	0.449802	0.0899254	0.00239976	0.00278302	1
ENSG00000164406.7	6549	1.04832	850.024	327.608	0.000133181	5-133791278-G-GCACA	918956	78	83	0.0936794	1	4.35287e-05	0.347568	0.0840211	0.0917908	0.0942041	2
ENSG00000072364.12	6701	1.053	855.875	323.352	8.18491e-15	5-132911893-A-G	-51741	90	98	0.109131	1	6.12906e-17	0.194574	0.0221749	9.999e-05	1.75423e-12	1
ENSG00000072364.12	6701	1.03467	924.861	329.052	9.94652e-05	5-132948559-A-C	-15075	92	98	0.108889	1	3.25102e-05	0.085554	0.0203396	0.0780922	0.0796441	2
ENSG00000170606.14	6769	1.02183	1030.26	334.305	4.39046e-19	5-133108436-G-A	56474	33	34	0.0378619	1	3.22609e-21	-0.556863	0.0553814	9.999e-05	2.07245e-16	1
ENSG00000170606.14	6769	1.02371	1042.82	335.434	6.36701e-06	5-133044592-G-A	-7370	160	174	0.193764	1	1.81514e-06	0.134154	0.0276622	0.00459954	0.0058159	2
ENSG00000113583.7	6334	1.03065	990.532	333.647	0.000105096	5-134033852-A-C	65065	19	19	0.0213483	1	3.8271e-05	-0.257815	0.0618652	0.0919908	0.0909607	1
ENSG00000213585.10	6289	1.01445	991.544	335.077	9.34054e-06	5-134003625-G-GC	-1508	92	99	0.11	1	2.66444e-06	-0.13438	0.0281834	0.00869913	0.00856245	1
ENSG00000113558.18	6188	1.03588	935.375	331.096	3.10001e-09	5-134178132-C-CA	1094	102	104	0.115813	1	2.68649e-10	0.241137	0.0371458	9.999e-05	1.80675e-06	1
ENSG00000113575.9	6178	1.02099	996.241	335.146	8.00348e-06	5-134236165-C-T	10023	122	129	0.143333	1	2.31831e-06	-0.126918	0.0264527	0.00569943	0.00711133	1
ENSG00000113575.9	6178	1.03218	1009.38	334.306	0.000117071	5-133989660-CT-C	-236482	235	281	0.313199	1	4.49896e-05	0.0752659	0.0182297	0.10029	0.102524	2
ENSG00000119048.7	6104	1.04964	902.641	327.951	7.11173e-05	5-133662970-TA-T	-708209	314	412	0.458705	1	2.09985e-05	0.0551901	0.0128092	0.0489951	0.0530474	1
ENSG00000279469.1	6078	1.05555	936.813	331.283	6.19406e-05	5-133814820-A-C	-580188	30	33	0.0366667	1	1.9773e-05	0.765929	0.177193	0.0458954	0.0469322	1
ENSG00000237190.3	6057	1.04411	837.883	324.764	5.98394e-06	5-134422369-A-AAAAG	10471	24	24	0.0267261	1	1.10763e-06	0.623426	0.125875	0.00329967	0.00388387	1
ENSG00000164615.4	5989	1.04476	953.205	334.833	1.22172e-16	5-134741752-C-A	3251	74	83	0.0924276	1	1.69415e-18	0.461142	0.0498432	9.999e-05	3.01149e-14	1
ENSG00000113621.14	6139	1.01899	880.458	334.641	1.16399e-21	5-134916178-T-C	42375	86	96	0.106904	1	3.83801e-24	0.503081	0.0462513	9.999e-05	4.62987e-19	1
ENSG00000132570.14	6153	1.04828	795.747	326.414	2.27378e-06	5-134972927-C-T	68021	27	27	0.03	1	3.88877e-07	0.637455	0.123395	0.00079992	0.00130483	1
ENSG00000248923.1	6196	1.05455	836.495	329.895	1.8737e-05	5-133926905-T-C	-999554	36	39	0.0433333	1	5.04205e-06	0.267805	0.0578379	0.00979902	0.012101	1
ENSG00000248923.1	6196	1.05818	841.579	329.886	4.91456e-05	5-135059540-C-CGTGTGTGT	133081	28	31	0.0347534	1	1.49962e-05	0.266984	0.0608667	0.0293971	0.0327915	2
ENSG00000069011.15	6368	1.02176	824.25	330.775	0.000137323	5-134053987-A-G	-980533	250	303	0.336667	1	4.79049e-05	0.170725	0.0415036	0.10369	0.101059	1
ENSG00000113648.16	6381	1.02815	854.179	331.803	2.25361e-05	5-135425532-G-C	26253	103	118	0.131696	1	6.60653e-06	0.155383	0.0339947	0.0163984	0.0168511	1
ENSG00000113648.16	6381	1.0265	863.12	332.473	0.000104115	5-135634741-A-G	235462	25	26	0.0288889	1	3.75793e-05	-0.282659	0.0677541	0.079592	0.0796707	2
ENSG00000270021.1	6385	1.03594	837.783	331.814	4.64285e-05	5-135425586-G-A	25963	108	122	0.135857	1	1.45095e-05	-0.446908	0.101714	0.0307969	0.0334131	1
ENSG00000120708.16	7209	1.03988	833.255	328.788	8.10409e-35	5-135999158-G-A	-29737	129	137	0.152222	1	1.77629e-39	-0.471355	0.0317849	9.999e-05	3.79263e-33	1
ENSG00000120708.16	7209	1.04505	816.449	327.591	4.64727e-27	5-135999638-G-A	-29257	47	48	0.0533333	1	9.68453e-31	-0.636645	0.05038	9.999e-05	3.2775e-25	2
ENSG00000113658.16	7220	1.0199	812.364	328.257	9.96759e-28	5-136206456-A-C	73611	264	324	0.36	1	1.91399e-31	0.291753	0.0227609	9.999e-05	2.66264e-25	1
ENSG00000113658.16	7220	1.03127	819.314	326.955	0.000107847	5-136108235-T-C	-24610	108	113	0.125556	1	3.36291e-05	0.13484	0.0321181	0.0765923	0.0772892	2
ENSG00000146021.14	5570	1.04482	542.178	324.464	2.42658e-11	5-137705992-C-T	-30098	13	13	0.0144766	1	6.51323e-13	-0.658866	0.0884525	9.999e-05	5.71997e-09	1
ENSG00000177733.6	5526	1.03883	541.377	322.972	0.000195365	5-138589486-G-A	835110	16	16	0.0177778	1	5.83087e-05	0.292629	0.0719719	0.0878912	0.09036	1
ENSG00000113013.12	4201	1.03149	427.576	325.85	0.000199823	5-138586578-CA-C	11134	77	80	0.0894855	1	6.45274e-05	0.125723	0.0311109	0.0743926	0.0747211	1
ENSG00000044115.20	4168	1.05071	424.052	323.243	5.90401e-17	5-138743303-T-C	132336	259	324	0.360802	1	2.00356e-19	-0.364568	0.0382512	9.999e-05	5.0021e-15	1
ENSG00000044115.20	4168	1.04995	437.944	324.451	4.88671e-06	5-138877603-A-G	266636	266	331	0.367946	1	8.96063e-07	-0.265057	0.0530458	0.00169983	0.00153856	2
ENSG00000228672.3	4087	1.0181	569.355	334.971	6.88032e-10	5-139438342-AT-A	42629	302	424	0.47216	1	6.30889e-11	-0.298633	0.0443664	9.999e-05	2.97626e-07	1
ENSG00000170469.10	4065	1.04764	540.14	329.542	6.8524e-10	5-139430586-C-CTT	26498	316	438	0.487613	1	4.38023e-11	0.371104	0.0546517	9.999e-05	1.79033e-07	1
ENSG00000170464.9	4006	1.03331	541.216	330.566	2.12299e-33	5-139439612-C-T	-4879	231	288	0.32	1	1.15002e-37	0.574718	0.0399565	9.999e-05	1.13968e-31	1
ENSG00000170464.9	4006	1.02532	537.271	329.972	6.80875e-05	5-140129120-G-A	684629	183	200	0.223214	1	2.17312e-05	0.205889	0.0478722	0.0309969	0.0326701	2
ENSG00000184584.12	3928	1.03353	523.497	327.612	1.22936e-18	5-139481019-C-T	-1771	156	179	0.199332	1	4.15288e-21	-0.250383	0.0249797	9.999e-05	1.96272e-16	1
ENSG00000184584.12	3928	1.01683	526.883	330.431	3.63591e-05	5-139471320-G-A	-11470	273	352	0.391741	1	1.08471e-05	0.0926333	0.0207699	0.0152985	0.0176242	2
ENSG00000249215.1	3896	1.04929	574.664	335.051	0.000132745	5-140031102-C-T	536846	248	296	0.328889	1	5.1564e-05	-0.211386	0.0516114	0.060294	0.0632625	1
ENSG00000171604.11	3820	1.02073	486.304	332.166	1.61847e-05	5-139677652-G-T	30353	248	298	0.331111	1	4.47496e-06	-0.122899	0.026395	0.00639936	0.00702775	1
ENSG00000250635.1	3821	1.05078	483.075	331.841	0.000131516	5-139500648-T-TTTTA	-149080	45	45	0.0510204	1	4.69275e-05	0.555998	0.135001	0.0467953	0.0523009	1
ENSG00000182700.4	4127	1.04154	514.974	332.668	9.35919e-05	5-139985110-T-C	-140825	261	302	0.336303	1	3.27236e-05	-0.105184	0.0250165	0.0384962	0.0407237	1
ENSG00000120306.9	4170	1.03333	477.881	327.798	0.000151634	5-140021487-C-T	-153155	15	15	0.0166667	1	4.9545e-05	-0.261564	0.0637127	0.0623938	0.063095	1
ENSG00000113068.9	4430	1.02135	482.056	326.465	2.55662e-05	5-140284948-G-A	-18173	198	244	0.271111	1	6.41356e-06	0.120707	0.0263705	0.0113989	0.0110494	1
ENSG00000113068.9	4430	1.02192	490.659	327.145	0.000165213	5-141215771-G-C	912650	71	73	0.0812918	1	5.49469e-05	-0.184063	0.0451085	0.0749925	0.0729768	2
ENSG00000113070.7	4512	1.01066	564.61	338.108	8.70793e-06	5-140284948-G-A	-61683	198	244	0.271111	1	2.7332e-06	0.300778	0.0631543	0.00359964	0.0046133	1
ENSG00000213523.10	4727	1.04782	487.951	321.55	3.45331e-50	5-140552191-AGG-A	-6061	285	370	0.412027	1	4.30225e-58	0.280413	0.0145287	9.999e-05	9.5636e-50	1
ENSG00000213523.10	4727	1.05743	483.072	318.594	5.90666e-10	5-140404967-CTGTGTGTGTG-C	-153285	182	210	0.238095	1	1.93825e-11	0.121467	0.0175464	9.999e-05	1.17094e-07	2
ENSG00000213523.10	4727	1.04986	487.048	319.441	0.000126729	5-140978839-C-CT	420587	31	31	0.0345212	1	3.35963e-05	0.177189	0.0422017	0.0477952	0.0509369	3
ENSG00000113108.19	4733	1.0349	512.301	329.339	3.04893e-06	5-140595881-A-G	31426	291	374	0.416295	1	6.11147e-07	0.138874	0.0273656	0.00079992	0.00122695	1
ENSG00000176087.14	4731	1.0346	535.387	330.799	3.18655e-10	5-140590413-GA-G	25723	262	314	0.349548	1	2.00069e-11	-0.0983015	0.0142128	9.999e-05	9.8026e-08	1
ENSG00000283602.1	4722	1.03203	546.036	327.414	3.91823e-19	5-140575786-C-T	-18784	256	309	0.344098	1	1.39896e-21	0.374837	0.0368835	9.999e-05	6.64255e-17	1
ENSG00000283602.1	4722	1.0261	569.958	330.282	1.96936e-07	5-140598656-C-T	4086	174	189	0.210468	1	3.22286e-08	-0.23472	0.041558	9.999e-05	8.75318e-05	2
ENSG00000283602.1	4722	1.0389	549.765	326.074	3.14177e-05	5-140339645-C-T	-254925	36	38	0.0423163	1	8.4738e-06	0.349121	0.0773112	0.0128987	0.0143762	3
ENSG00000283602.1	4722	1.0331	540.729	325.678	0.000194859	5-140669122-A-G	74552	73	74	0.0822222	1	6.67824e-05	-0.258329	0.0640523	0.089891	0.0914383	4
ENSG00000170458.13	4748	1.06597	492.24	319.546	1.09161e-19	5-140612528-A-G	-21173	159	175	0.194878	1	7.81168e-23	-0.259658	0.0246949	9.999e-05	4.40858e-18	1
ENSG00000170458.13	4748	1.05433	489.265	320.746	1.15152e-07	5-140633331-A-G	-370	307	403	0.447778	1	9.89623e-09	-0.107309	0.0182982	9.999e-05	3.23293e-05	2
ENSG00000113119.12	4755	1.02424	535.562	332.939	5.16562e-08	5-140753480-A-G	114053	179	203	0.226058	1	7.14633e-09	0.238141	0.0402072	9.999e-05	2.12273e-05	1
ENSG00000113141.17	4784	1.04054	491.27	322.731	2.34584e-15	5-140647631-T-C	573	272	356	0.396437	1	1.48307e-17	0.10792	0.0120354	9.999e-05	3.71571e-13	1
ENSG00000113141.17	4784	1.0529	466.365	316.668	6.20101e-06	5-140613897-G-T	-33161	44	47	0.0531674	1	9.01001e-07	0.141586	0.0283408	0.00219978	0.00207095	2
ENSG00000113141.17	4784	1.03698	490.768	321.165	0.000178843	5-139716357-G-GGT	-930701	295	356	0.396629	1	5.25237e-05	0.0528123	0.0129078	0.0717928	0.075524	3
ENSG00000131495.8	4786	1.02955	567.464	328.95	2.80203e-07	5-140647631-T-C	-138	272	356	0.396437	1	4.32052e-08	-0.266644	0.0476764	9.999e-05	0.000121221	1
ENSG00000131495.8	4786	1.03927	565.015	327.523	1.3213e-10	5-140779372-A-G	131603	305	403	0.448775	1	6.59944e-12	0.694528	0.0979143	9.999e-05	3.85286e-08	2
ENSG00000131495.8	4786	1.03463	567.738	328.679	9.48733e-07	5-140815273-C-T	167504	297	396	0.44	1	1.69955e-07	-0.484955	0.0909816	9.999e-05	0.000408751	3
ENSG00000120314.18	4807	1.07222	494.007	323.025	2.0088e-10	5-140743598-AT-A	78922	210	239	0.266147	1	6.73436e-12	0.280375	0.0395518	9.999e-05	2.9989e-08	1
ENSG00000170445.12	4849	1.04864	507.624	324.689	0.000183718	5-140677950-G-A	-14074	60	63	0.07	1	5.68425e-05	0.192427	0.0472553	0.0786921	0.0775897	1
ENSG00000112855.14	4852	1.05305	499.239	322.816	4.58707e-05	5-140629313-T-A	-64178	166	185	0.210706	1	1.08676e-05	0.178197	0.0399599	0.0172983	0.0180989	1
ENSG00000178913.7	6138	1.04572	704.603	324	2.40856e-07	5-141320922-T-G	101	107	116	0.128889	1	2.74637e-08	-0.139197	0.0245187	9.999e-05	0.00011185	1
ENSG00000178913.7	6138	1.0327	709.262	325.133	8.38338e-05	5-141366152-C-T	45331	35	36	0.04	1	2.39506e-05	-0.188059	0.0439581	0.050295	0.0518757	2
ENSG00000164620.8	6975	1.04206	958.952	332.5	8.8023e-06	5-141640263-C-G	3313	117	129	0.143333	1	2.27976e-06	-0.199365	0.0415235	0.00649935	0.00675064	1
ENSG00000197948.10	6994	1.03718	992.15	332.581	4.29607e-10	5-141645323-T-TAGC	-6096	241	293	0.325556	1	3.36579e-11	0.150931	0.022087	9.999e-05	2.43107e-07	1
ENSG00000197948.10	6994	1.0376	1005.97	333.206	0.00012116	5-140850340-G-C	-801079	40	43	0.0491991	1	4.54151e-05	0.203545	0.0493266	0.10349	0.104187	2
ENSG00000120318.15	7058	1.04298	1001.42	330.741	1.03918e-13	5-141679591-C-G	-2630	77	80	0.0890869	1	2.6188e-15	-0.231182	0.0280013	9.999e-05	3.8031e-11	1
ENSG00000120318.15	7058	1.02315	1054.72	334.968	3.35545e-06	5-141690868-A-G	8647	108	118	0.131111	1	9.03932e-07	-0.11524	0.0230702	0.00309969	0.00306936	2
ENSG00000120318.15	7058	1.04698	955.876	327.757	8.57052e-05	5-141324382-A-C	-357839	42	43	0.0477778	1	2.71426e-05	-0.149397	0.0351607	0.0659934	0.0684519	3
ENSG00000081791.8	7205	1.02717	1211.35	340.012	3.40251e-06	5-141957660-A-G	33852	188	215	0.238889	1	1.03498e-06	0.216358	0.043561	0.00269973	0.00350175	1
ENSG00000271871.1	7179	1.02353	1134.24	335.426	1.77518e-05	5-141932687-T-G	-19732	150	169	0.188196	1	5.52097e-06	-0.380258	0.0824821	0.0168983	0.0179988	1
ENSG00000013561.17	7171	1.02629	1249.34	339.507	7.49442e-06	5-141979228-TGG-T	12408	66	69	0.0782313	1	2.4283e-06	0.253449	0.0529359	0.00689931	0.008149	1
ENSG00000113555.5	7173	1.05052	1050.05	328.226	3.73919e-10	5-141954489-A-G	-15252	268	324	0.360802	1	2.13211e-11	-0.39678	0.0574478	9.999e-05	1.82287e-07	1
ENSG00000113555.5	7173	1.04082	1116.59	331.925	3.86347e-05	5-141919128-G-A	-50613	35	37	0.0412027	1	1.21561e-05	0.634798	0.143159	0.0335966	0.0364676	2
ENSG00000113552.15	7275	1.04187	1231.69	335.834	5.18805e-09	5-142021157-G-C	8116	158	177	0.198431	1	7.45065e-10	0.298818	0.0472787	9.999e-05	3.80272e-06	1
ENSG00000113552.15	7275	1.03966	1190.09	334.283	5.05619e-06	5-142008307-C-CTATT	-4734	184	209	0.232222	1	1.4371e-06	0.214579	0.0437989	0.00339966	0.00481419	2
ENSG00000113552.15	7275	1.03913	1226.05	335.862	1.9324e-05	5-142015929-A-C	2888	19	19	0.0211111	1	6.70257e-06	0.558947	0.122363	0.0170983	0.0198781	3
ENSG00000113552.15	7275	1.04104	1190.91	334.421	8.53971e-05	5-141390867-CGT-C	-622174	62	64	0.0714286	1	3.33244e-05	-0.30001	0.0714193	0.0870913	0.0863968	4
ENSG00000131507.10	7381	1.02426	1199.7	335.266	3.4303e-13	5-142131189-A-G	22684	244	296	0.329241	1	1.40355e-14	0.20154	0.0251426	9.999e-05	2.41081e-10	1
ENSG00000131507.10	7381	1.02705	1171.29	333.697	6.99676e-05	5-142159707-C-G	51202	204	234	0.260579	1	2.49055e-05	-0.123803	0.0290004	0.070293	0.0726451	2
ENSG00000280047.1	7435	1.01508	1343.39	342.301	6.60736e-08	5-142173008-C-T	7241	149	171	0.190423	1	1.50017e-08	-0.440148	0.0760402	9.999e-05	7.66161e-05	1
ENSG00000145819.15	7339	1.03182	1260.8	334.391	1.0822e-12	5-143041450-G-A	271066	58	66	0.0733333	1	5.07068e-14	0.230152	0.0293925	9.999e-05	7.02953e-10	1
ENSG00000145819.15	7339	1.0431	1207.9	331.497	3.49123e-11	5-143041398-T-A	271014	165	203	0.225556	1	1.96904e-12	0.156586	0.0215054	9.999e-05	1.99074e-08	2
ENSG00000145819.15	7339	1.04347	1249.87	333.256	1.97645e-05	5-142812118-C-G	41734	114	132	0.146667	1	6.14739e-06	-0.0974815	0.0212523	0.0181982	0.0203793	3
ENSG00000145817.16	6833	1.04218	536.536	319.42	4.95219e-46	5-144170653-G-T	-61	187	215	0.238889	1	7.00059e-54	-0.58207	0.031837	9.999e-05	4.1754e-45	1
ENSG00000133706.17	6935	1.03893	902.815	331.14	4.77836e-07	5-146132299-T-C	-50361	158	189	0.211409	1	8.72793e-08	0.816736	0.149606	0.00019998	0.00031363	2
ENSG00000091009.7	6935	1.03977	897.181	336.11	6.26289e-05	5-146096558-G-T	-107042	10	10	0.0111111	1	2.29696e-05	-0.314049	0.0732432	0.0469953	0.0478688	1
ENSG00000156475.18	7503	1.05621	893.49	328.57	2.1486e-05	5-146868397-A-G	-216387	312	423	0.47	1	5.47723e-06	0.129303	0.0280366	0.0134987	0.0148503	1
ENSG00000176049.15	7864	1.03883	826.736	327.266	3.20931e-46	5-147782912-G-A	64	228	272	0.302895	1	7.57214e-53	0.591083	0.0327698	9.999e-05	5.79545e-45	1
ENSG00000164265.8	7978	1.0424	1014.83	336.026	1.00777e-14	5-147872381-G-A	1699	305	381	0.424107	1	2.94999e-16	0.673489	0.0786817	9.999e-05	3.43341e-12	1
ENSG00000145868.16	7779	1.04271	1041.62	338.448	9.10729e-23	5-148186632-C-T	-197303	291	378	0.420935	1	4.06948e-25	-0.237881	0.0213452	9.999e-05	1.43377e-20	1
ENSG00000251330.3	7788	1.03823	992.808	335.296	2.87315e-05	5-147963399-C-A	-467408	12	12	0.0133333	1	9.41023e-06	1.12924	0.2514	0.0236976	0.0241356	1
ENSG00000169252.5	8119	1.01697	1123.71	338.815	6.32939e-08	5-148826785-C-T	1540	224	274	0.304444	1	1.20685e-08	0.232926	0.0399663	9.999e-05	6.00414e-05	1
ENSG00000145882.10	7368	1.03669	1248	335.984	2.78435e-15	5-149346583-A-G	-11424	279	359	0.399777	1	7.00467e-17	0.373881	0.0426981	9.999e-05	1.2988e-12	1
ENSG00000145882.10	7368	1.03366	1272.42	337.336	9.3206e-08	5-149332395-CA-C	-25612	312	416	0.46317	1	1.801e-08	-0.234821	0.0408017	9.999e-05	8.62081e-05	2
ENSG00000155846.16	7398	1.0657	1240.11	331.324	6.36384e-05	5-148735243-A-G	-995055	202	233	0.258889	1	2.04096e-05	0.13032	0.0302001	0.0591941	0.0623045	1
ENSG00000164296.6	7413	1.02131	1240.04	337.513	2.24518e-09	5-150051462-C-T	51142	238	315	0.35078	1	2.92404e-10	-0.433487	0.0669176	9.999e-05	2.10063e-06	1
ENSG00000164296.6	7413	1.02993	1202.33	335.112	7.23548e-05	5-150031180-C-A	30860	35	37	0.0411111	1	2.68956e-05	0.551692	0.12978	0.0714929	0.0764044	2
ENSG00000113716.12	7417	1.01436	1248.74	339.515	1.03089e-11	5-149982837-T-G	-18331	177	199	0.221111	1	8.72516e-13	-0.203048	0.0274198	9.999e-05	9.85569e-09	1
ENSG00000113716.12	7417	1.02365	1173.57	335.444	5.29604e-05	5-150024616-G-T	23448	60	62	0.0691964	1	1.91839e-05	-0.201363	0.0465073	0.0581942	0.0558381	2
ENSG00000214485.6	7522	1.04895	1205.21	333.377	3.0995e-05	5-149645446-G-A	-448856	37	39	0.0433333	1	9.65708e-06	-0.295907	0.0659624	0.0278972	0.0305416	1
ENSG00000182578.13	7511	1.04744	1235.92	333.313	1.25602e-09	5-150088100-G-A	-25272	260	329	0.365556	1	1.17883e-10	0.124135	0.0187259	9.999e-05	8.0608e-07	1
ENSG00000182578.13	7511	1.03933	1271.38	335.085	0.000103192	5-150076321-CCTATCTATCTATCTATCTAT-C	-37051	19	22	0.0247748	1	3.99017e-05	0.225778	0.0543058	0.110689	0.111453	2
ENSG00000019582.14	8067	1.06051	1236.6	331.617	3.60148e-05	5-149858353-C-T	-554576	258	327	0.363333	1	1.0832e-05	-0.0617001	0.0138337	0.0315968	0.0351101	1
ENSG00000164587.11	8037	1.05344	1087.31	325.63	1.5088e-20	5-150442457-G-GAA	-7299	206	245	0.272222	1	2.61809e-23	-0.176213	0.0165433	9.999e-05	2.03104e-18	1
ENSG00000164587.11	8037	1.0357	1147.9	329.284	7.24154e-10	5-150449760-C-CG	4	21	21	0.0233333	1	5.47136e-11	-0.321624	0.0476065	9.999e-05	4.96536e-07	2
ENSG00000164587.11	8037	1.03019	1199.99	332.162	1.1403e-05	5-150467656-C-T	17900	22	25	0.0279642	1	3.30253e-06	-0.199272	0.0421959	0.0122988	0.0117828	3
ENSG00000164587.11	8037	1.03895	1143.75	329.1	0.000115623	5-149851167-T-C	-598589	196	227	0.252222	1	4.04878e-05	0.072172	0.0173728	0.110489	0.112428	4
ENSG00000070614.14	8044	1.0375	1332.26	340.175	2.50889e-78	5-150488763-G-A	2945	63	67	0.0744444	1	2.18402e-86	-0.751467	0.0288021	9.999e-05	5.29917e-78	1
ENSG00000086589.11	8178	1.04129	1337.15	334.904	4.23159e-07	5-150653381-CTTG-C	-47726	38	38	0.0423163	1	9.00482e-08	-0.36117	0.06623	0.00039996	0.000407994	1
ENSG00000086589.11	8178	1.0475	1263.23	331.458	2.29287e-05	5-150970321-A-G	269214	35	38	0.0423163	1	6.85344e-06	-0.278237	0.0609789	0.0209979	0.0236244	2
ENSG00000086589.11	8178	1.05544	1203.28	328.367	9.75067e-05	5-151073547-A-G	372440	22	22	0.0247748	1	3.1957e-05	-0.340367	0.0808382	0.0951905	0.0957887	3
ENSG00000132912.12	8160	1.03723	1404.07	339.144	6.51884e-06	5-150740628-C-T	-18481	41	46	0.0512249	1	2.12122e-06	-0.231669	0.0480964	0.00769923	0.00752694	1
ENSG00000132912.12	8160	1.03396	1438.23	340.432	1.30102e-05	5-150654352-GCACACACA-G	-104757	92	110	0.125858	1	4.73388e-06	-0.162641	0.0350214	0.0143986	0.0159559	2
ENSG00000145908.12	7984	1.01391	1306.01	338.911	1.36524e-07	5-150823492-T-TA	-81491	171	210	0.234375	1	2.96071e-08	-0.260477	0.0459947	9.999e-05	0.000157181	1
ENSG00000145908.12	7984	1.02803	1308.77	338.013	4.89714e-05	5-150950657-T-C	45674	309	411	0.456667	1	1.89272e-05	0.163637	0.0377668	0.0540946	0.0567664	2
ENSG00000211445.11	8048	1.03711	1167.71	334.22	2.19959e-07	5-151056597-CA-C	36159	170	188	0.208889	1	3.87583e-08	0.247125	0.0440308	0.00019998	0.000185939	1
ENSG00000145901.14	8087	1.04506	1072.87	328.28	2.51142e-11	5-151053886-T-C	-39691	175	195	0.217149	1	9.86307e-13	-0.106999	0.0144858	9.999e-05	1.20452e-08	1
ENSG00000145901.14	8087	1.05893	1006.5	323.83	3.16834e-05	5-151652249-TAA-T	558672	24	24	0.0267261	1	7.52796e-06	-0.171173	0.0376881	0.0236976	0.0249502	2
ENSG00000197043.13	8103	1.02578	1082.69	329.198	1.1325e-49	5-151155452-C-T	-2430	127	141	0.156667	1	4.72682e-56	0.337262	0.0179153	9.999e-05	7.94248e-48	1
ENSG00000197043.13	8103	1.03189	1075.68	328.342	1.74049e-13	5-151135481-C-A	-22401	197	226	0.251111	1	4.05863e-15	0.119286	0.0145558	9.999e-05	9.03969e-11	2
ENSG00000197043.13	8103	1.03381	1054.6	327.452	2.53805e-12	5-151148538-G-A	-9344	271	342	0.380846	1	7.84124e-14	-0.104248	0.0134217	9.999e-05	1.35331e-09	3
ENSG00000197043.13	8103	1.03649	1057.31	326.895	6.62497e-05	5-151121646-G-C	-36236	14	14	0.0155556	1	2.02766e-05	0.204622	0.0473971	0.0583942	0.0603936	4
ENSG00000196743.8	8042	1.02621	1143.8	334.754	1.18541e-98	5-151239432-C-T	27282	136	149	0.165924	1	2.70148e-110	1.18235	0.0366285	9.999e-05	4.37118e-98	1
ENSG00000196743.8	8042	1.0352	1117.96	333.189	4.17549e-06	5-151235619-A-G	23469	213	248	0.275556	1	1.0443e-06	-0.155008	0.031219	0.00259974	0.00379685	2
ENSG00000198624.12	8020	1.03251	1114.05	332.642	9.9358e-40	5-151239432-C-T	15287	136	149	0.165924	1	2.41043e-44	-0.543288	0.0339029	9.999e-05	7.39577e-38	1
ENSG00000198624.12	8020	1.03079	1117.13	333.032	3.85524e-10	5-151218345-C-G	-5800	296	390	0.433333	1	3.46553e-11	-0.179361	0.0262612	9.999e-05	2.7064e-07	2
ENSG00000198624.12	8020	1.03462	1114.4	332.296	1.18055e-06	5-150227356-C-T	-996789	64	72	0.08	1	2.62868e-07	-0.276563	0.0527316	0.00059994	0.00102936	3
ENSG00000198624.12	8020	1.02782	1139.33	334.377	5.43954e-05	5-150701437-GTCTCTCTCTCTCTCTC-G	-522708	45	59	0.0671982	1	2.01757e-05	0.205997	0.0477027	0.0506949	0.0549341	4
ENSG00000123643.12	8339	1.02923	1045.74	335.225	3.99935e-92	5-151470791-A-G	33745	282	344	0.382812	1	1.42979e-102	-0.745904	0.0246495	9.999e-05	1.07744e-91	1
ENSG00000123643.12	8339	1.03941	1037.91	333.955	4.29804e-27	5-151429528-T-C	-7518	215	269	0.299107	1	3.79279e-30	-0.315713	0.0252844	9.999e-05	5.2692e-25	2
ENSG00000123643.12	8339	1.03083	1063.15	335.7	3.05475e-07	5-151489268-G-A	52222	65	70	0.078125	1	6.49417e-08	0.277395	0.0502918	0.00029997	0.000250129	3
ENSG00000271795.1	8376	1.03971	890.09	328.121	3.80588e-05	5-151482619-G-A	-26834	238	295	0.327778	1	1.03527e-05	0.278366	0.0622695	0.0275972	0.0286118	1
ENSG00000177556.11	8566	1.04147	831.442	326.929	4.2106e-08	5-151779816-T-C	21037	306	397	0.442094	1	4.11787e-09	-0.179073	0.0297399	9.999e-05	2.24664e-05	1
ENSG00000213433.5	8589	1.05163	875.838	328.255	1.43604e-15	5-151765875-T-C	-503	164	187	0.207778	1	1.29705e-17	-0.612518	0.0681911	9.999e-05	2.98778e-13	1
ENSG00000275765.5	8614	1.03899	858.002	328.869	5.48511e-09	5-151779816-T-C	8308	306	397	0.442094	1	4.48261e-10	-0.389098	0.0607448	9.999e-05	2.86821e-06	1
ENSG00000037749.11	7485	1.02578	875.062	335.115	9.13418e-05	5-154710822-C-T	671885	11	11	0.0124717	1	3.4034e-05	0.348623	0.083099	0.0709929	0.0711471	1
ENSG00000164574.15	7609	1.03831	794.499	325.955	2.17272e-08	5-154198359-T-C	7629	42	43	0.0477778	1	2.01485e-09	-0.453461	0.0737581	9.999e-05	1.11527e-05	1
ENSG00000164574.15	7609	1.04077	786.136	325.501	1.15755e-06	5-154114903-G-T	-75827	189	219	0.243333	1	1.85824e-07	0.191072	0.0359645	0.00109989	0.000671645	2
ENSG00000164574.15	7609	1.04633	755.962	322.473	7.02159e-05	5-154402189-G-C	211459	280	370	0.411111	1	1.85332e-05	-0.133637	0.0308073	0.040096	0.0441919	3
ENSG00000164576.11	7512	1.03784	877.917	331.04	3.98715e-23	5-154460912-C-T	14955	78	82	0.0911111	1	5.51116e-26	-0.600624	0.0527675	9.999e-05	6.32149e-21	1
ENSG00000164576.11	7512	1.03553	870.167	330.71	9.90053e-05	5-154451330-G-A	5373	278	339	0.376667	1	3.38505e-05	0.137061	0.0326593	0.0714929	0.0744494	2
ENSG00000155506.16	7582	1.05015	753.015	322.841	2.6596e-21	5-154718210-C-T	5308	263	330	0.367483	1	1.7312e-24	-0.181658	0.0165528	9.999e-05	2.53824e-19	1
ENSG00000155506.16	7582	1.04328	776.006	324.368	3.29115e-05	5-154781803-C-T	68901	57	60	0.0666667	1	8.00239e-06	-0.147864	0.032654	0.0189981	0.0211074	2
ENSG00000170271.10	7657	1.04527	716.745	319.465	2.25715e-22	5-154820703-G-A	-38549	294	386	0.429844	1	4.73744e-26	0.231568	0.0203169	9.999e-05	2.23678e-20	1
ENSG00000231989.4	7785	1.05984	711.082	320.486	0.000175549	5-156200875-C-T	-649663	33	36	0.04	1	4.81837e-05	0.521771	0.126887	0.0994901	0.100739	1
ENSG00000113249.12	8180	1.04221	724.115	324.41	1.09729e-07	5-157086333-G-A	27214	162	187	0.207778	1	1.08381e-08	-0.338328	0.0578574	9.999e-05	5.23701e-05	1
ENSG00000135077.8	8223	1.05635	672.873	316.647	4.58085e-05	5-157119184-A-T	9470	169	199	0.221111	1	8.90412e-06	0.173473	0.0385138	0.0218978	0.0243282	1
ENSG00000113263.12	8120	1.05404	690.581	318.187	4.04457e-12	5-157239689-G-A	58863	190	228	0.253898	1	5.06364e-14	0.139164	0.017774	9.999e-05	9.4087e-10	1
ENSG00000113263.12	8120	1.05529	672.398	316.93	0.00018428	5-156294375-T-C	-886451	44	49	0.0544444	1	4.73498e-05	0.134989	0.0327927	0.10069	0.101177	2
ENSG00000172548.14	8129	1.06687	665.06	315.976	0.000179151	5-156471001-G-A	-989078	51	55	0.0611111	1	4.35748e-05	-0.361852	0.0874821	0.0918908	0.0944081	1
ENSG00000135074.15	8064	1.04123	838.361	328.13	1.29966e-10	5-157464945-T-C	-110830	57	62	0.0688889	1	6.77168e-12	0.367919	0.0518987	9.999e-05	5.52585e-08	1
ENSG00000135074.15	8064	1.05585	772.782	322.498	1.81597e-06	5-157502069-A-AT	-73706	115	130	0.144444	1	2.741e-07	0.194686	0.0371809	0.0009999	0.000948089	2
ENSG00000135074.15	8064	1.05178	798.045	324.375	0.000101206	5-157144860-C-T	-430915	12	12	0.0133333	1	2.98107e-05	-0.417376	0.0987427	0.0638936	0.066519	3
ENSG00000155858.5	7946	1.04541	772.198	324.989	9.22314e-06	5-157723246-A-G	-20449	30	32	0.0357143	1	1.83787e-06	0.43585	0.0899238	0.00529947	0.00555776	1
ENSG00000244331.1	7833	1.04333	797.666	327.548	0.000139293	5-158672722-C-G	741159	99	110	0.122222	1	4.4677e-05	-0.316624	0.0766589	0.0914909	0.0937158	1
ENSG00000245812.2	6809	1.02213	947.719	337.773	4.17236e-05	5-159672536-T-C	572053	287	373	0.415138	1	1.53425e-05	-0.213079	0.0486372	0.0341966	0.0357478	1
ENSG00000164332.7	7042	1.02743	933.885	334.858	4.34357e-05	5-159336951-G-C	73870	236	281	0.312222	1	1.47335e-05	-0.100213	0.0228261	0.0345965	0.0359703	1
ENSG00000170234.12	7604	1.0529	1045.07	331.871	4.57328e-05	5-160073839-T-C	-45584	244	292	0.325167	1	1.42888e-05	0.104353	0.0237313	0.0388961	0.0387991	1
ENSG00000164609.9	8192	1.04443	1051.07	331.969	3.41348e-10	5-160434620-G-A	12909	185	208	0.231111	1	2.345e-11	-0.124446	0.0180592	9.999e-05	1.81977e-07	1
ENSG00000113645.14	7741	1.03936	1539.87	338.227	1.34924e-07	5-168229228-C-CG	-62423	218	295	0.327778	1	2.71274e-08	0.171119	0.0301312	0.00029997	0.000146273	1
ENSG00000113643.8	7806	1.02704	1578.56	341.889	8.15489e-06	5-168714476-A-G	228031	137	148	0.164444	1	2.8878e-06	0.143369	0.0301779	0.0108989	0.0112374	1
ENSG00000120137.6	7853	1.05248	1349.85	332.115	3.0646e-06	5-168531691-T-G	-47909	20	21	0.0233333	1	6.84809e-07	0.209077	0.0413881	0.00369963	0.00302454	1
ENSG00000233913.7	7874	1.04753	1417.63	335.826	5.69832e-05	5-168762719-G-A	146367	9	9	0.01	1	2.05109e-05	0.880361	0.204067	0.0640936	0.067378	1
ENSG00000040275.16	8482	1.02287	1580.8	339.879	2.5504e-06	5-169587297-C-T	3663	152	171	0.19	1	7.49581e-07	0.201774	0.040089	0.00369963	0.00351211	1
ENSG00000134516.15	8569	1.02205	1586.15	335.776	3.67678e-09	5-169789576-T-C	152329	112	127	0.141111	1	5.07027e-10	-0.115239	0.0180458	9.999e-05	4.42858e-06	1
ENSG00000134516.15	8569	1.02862	1573.95	334.903	2.12041e-07	5-169651398-T-C	14151	52	53	0.0588889	1	4.34967e-08	0.15921	0.0284719	0.00019998	0.000262093	2
ENSG00000134516.15	8569	1.02114	1588.26	336.064	5.01779e-07	5-170056702-C-T	419455	12	12	0.0133333	1	1.19016e-07	0.27216	0.0504017	0.00039996	0.000678921	3
ENSG00000134516.15	8569	1.03913	1506.13	332.081	2.51569e-05	5-170015438-C-T	378191	318	403	0.447778	1	7.97683e-06	0.0543957	0.0120098	0.0316968	0.0321473	4
ENSG00000168269.8	8390	0.99728	1379.23	338.913	7.94103e-08	5-170104890-G-GT	-1007	208	254	0.282851	1	1.55862e-08	0.373923	0.0646773	9.999e-05	0.000112398	1
ENSG00000249601.2	8048	1.04798	1243.27	333.065	6.49741e-25	5-170248689-AT-A	49548	337	440	0.488889	1	8.87501e-28	0.615353	0.0518634	9.999e-05	7.69565e-23	1
ENSG00000249601.2	8048	1.04115	1296.58	335.802	1.8744e-12	5-170197755-G-GAAAAT	-1386	315	407	0.452915	1	1.05441e-13	0.398218	0.051565	9.999e-05	1.05541e-09	2
ENSG00000249601.2	8048	1.04951	1227.56	332.213	5.68892e-05	5-169492658-T-C	-706483	22	22	0.0244444	1	1.94267e-05	0.755845	0.174683	0.0541946	0.0578086	3
ENSG00000234511.8	7850	1.04022	1247	335.309	6.68058e-31	5-170250907-A-C	18460	26	26	0.0288889	1	2.30024e-34	1.38107	0.101846	9.999e-05	6.66823e-29	1
ENSG00000234511.8	7850	1.03768	1267.61	336.562	4.17899e-12	5-170246576-T-A	14129	304	389	0.433036	1	2.54272e-13	0.259081	0.0341298	9.999e-05	2.54172e-09	2
ENSG00000043462.11	7684	1.03543	1152.6	330.845	5.68169e-06	5-170303357-A-AT	5130	119	128	0.142222	1	1.39858e-06	0.113744	0.023191	0.00519948	0.0053787	1
ENSG00000043462.11	7684	1.03851	1134.96	329.708	1.25884e-06	5-170296927-C-T	-1300	51	53	0.0588889	1	2.44507e-07	-0.167368	0.0318263	0.00079992	0.00109095	2
ENSG00000043462.11	7684	1.04415	1103.1	328.187	5.21953e-05	5-169349493-C-G	-948734	307	404	0.449777	1	1.56649e-05	0.0679216	0.0155195	0.0470953	0.048355	3
ENSG00000250274.1	7674	1.06206	1198.63	333.026	1.72272e-06	5-170308693-T-C	-4023	298	386	0.428889	1	3.84596e-07	0.305193	0.0590493	0.00139986	0.00136734	1
ENSG00000250274.1	7674	1.05928	1232.64	334.841	7.33635e-05	5-170308258-G-C	-4458	136	148	0.164444	1	2.71091e-05	0.350946	0.0825924	0.0715928	0.0729538	2
ENSG00000235172.7	7667	1.05319	1173.11	334.601	8.72251e-05	5-170413928-TAA-T	82499	312	413	0.459459	1	3.18779e-05	-0.273999	0.0650707	0.0820918	0.0840577	1
ENSG00000145936.8	7699	1.04197	1273.63	337.26	9.87295e-29	5-170377581-G-GT	-12096	245	282	0.313348	1	9.16076e-32	0.444043	0.0344213	9.999e-05	1.11301e-26	1
ENSG00000145936.8	7699	1.04454	1252.87	336.059	8.7546e-05	5-170399243-C-G	9566	325	448	0.498881	1	3.41132e-05	0.128557	0.0306462	0.0905909	0.092223	2
ENSG00000072786.12	7525	1.04171	1583.72	342.911	1.61538e-09	5-172063664-GGACA-G	-124722	104	113	0.125556	1	2.81329e-10	-0.137369	0.0211845	9.999e-05	1.4684e-06	1
ENSG00000072786.12	7525	1.0397	1553.61	341.765	4.1979e-06	5-172567895-AT-A	379509	76	81	0.09	1	1.43425e-06	0.10322	0.0210689	0.00479952	0.00523177	2
ENSG00000168246.5	7751	1.02861	1630.78	342.223	1.23219e-05	5-172305024-T-C	20953	10	10	0.0111359	1	4.58828e-06	-0.724062	0.155689	0.0160984	0.0175693	1
ENSG00000253683.1	7848	1.05688	1345.11	332.43	7.77846e-05	5-173429880-T-G	773167	276	342	0.38	1	2.64046e-05	0.17737	0.0416836	0.0829917	0.085088	1
ENSG00000253736.1	7905	1.04542	1453.87	335.121	6.1636e-06	5-172772486-G-A	-5006	54	59	0.0655556	1	1.78725e-06	-0.512678	0.105637	0.0059994	0.00705901	1
ENSG00000253736.1	7905	1.05511	1406.36	332.928	3.86994e-10	5-172772363-G-A	-5129	147	168	0.1875	1	3.25422e-11	-0.491713	0.0718934	9.999e-05	2.39904e-07	2
ENSG00000253736.1	7905	1.04263	1459.88	335.596	2.76728e-05	5-172780762-C-A	3270	324	442	0.492188	1	9.62157e-06	0.26517	0.0590954	0.0315968	0.0338823	3
ENSG00000037241.7	8179	1.01525	1407.78	334.35	2.68371e-05	5-173540697-C-A	581918	47	52	0.0577778	1	8.70568e-06	0.269709	0.0598105	0.0343966	0.0350357	1
ENSG00000037241.7	8179	1.01706	1384.54	333.546	6.14345e-05	5-172942766-C-T	-16013	280	370	0.41183	1	2.14436e-05	0.10874	0.0252656	0.0783922	0.0775891	2
ENSG00000113732.8	8252	1.01463	1393.6	334.458	7.18585e-05	5-173183344-C-G	199587	26	27	0.03	1	2.55676e-05	0.171151	0.0401507	0.090191	0.0915323	1
ENSG00000113734.17	8161	1.03169	1516.93	339.37	4.25596e-07	5-173184433-C-A	39855	22	22	0.0248307	1	1.05867e-07	0.743227	0.13708	0.00039996	0.000504395	1
ENSG00000113734.17	8161	1.03209	1535.93	340.227	6.35119e-06	5-173148700-C-T	4122	79	87	0.096882	1	2.13982e-06	-0.307723	0.0639102	0.00709929	0.0082513	2
ENSG00000113742.12	8720	1.0563	1473.66	329.587	3.07516e-18	5-173778222-T-C	-110058	160	184	0.2049	1	1.94597e-20	0.167703	0.0170568	9.999e-05	6.88493e-16	1
ENSG00000113742.12	8720	1.04885	1482.06	330.478	3.77132e-13	5-173836397-A-AT	-51883	159	194	0.217978	1	1.18784e-14	0.133456	0.0165956	9.999e-05	1.93239e-10	2
ENSG00000113742.12	8720	1.05923	1466.7	329.02	6.15592e-08	5-173965395-A-T	77115	190	220	0.244989	1	8.15439e-09	0.0947048	0.0160512	0.00019998	5.06636e-05	3
ENSG00000113742.12	8720	1.05365	1478.44	329.77	4.47564e-05	5-173380843-G-A	-507437	66	67	0.0744444	1	1.41765e-05	0.118464	0.0269264	0.0518948	0.0540121	4
ENSG00000164466.12	7517	1.03731	1511.91	338.222	1.60181e-08	5-175529036-G-T	51974	186	225	0.25	1	2.81485e-09	-0.198803	0.0326478	9.999e-05	1.60272e-05	1
ENSG00000164466.12	7517	1.0281	1515.34	338.52	2.55593e-09	5-175484999-G-A	7937	68	72	0.08	1	3.7834e-10	0.31177	0.0484489	9.999e-05	2.69614e-06	2
ENSG00000164466.12	7517	1.03778	1478.02	336.566	9.14655e-06	5-175480396-G-A	3334	46	48	0.0538117	1	2.91129e-06	0.264674	0.0557272	0.010299	0.0112254	3
ENSG00000113749.7	7298	1.02572	1313.56	333.725	1.53961e-07	5-175673718-T-G	15688	32	35	0.0389755	1	2.53714e-08	0.249671	0.0438669	0.00019998	0.000160686	1
ENSG00000051596.9	6820	1.02065	1340.45	337.172	1.43546e-08	5-175965661-G-A	-69019	186	186	0.212815	1	2.35627e-09	0.826382	0.135018	9.999e-05	1.52413e-05	1
ENSG00000051596.9	6820	1.02549	1336.48	336.37	4.78221e-11	5-175973351-A-T	-61329	21	21	0.0238636	1	4.02666e-12	1.10637	0.154296	9.999e-05	4.14441e-08	3
ENSG00000182230.11	6797	1.03637	1287.42	332.861	1.81693e-05	5-176085397-C-T	24708	236	293	0.326233	1	5.85305e-06	-0.978374	0.21278	0.0179982	0.0198484	1
ENSG00000182230.11	6797	1.04056	1268.36	331.659	1.10042e-06	5-176084989-C-T	24300	244	299	0.332574	1	2.4558e-07	-0.794313	0.151054	0.00049995	0.00104958	3
ENSG00000248469.1	6788	1.0282	1320.6	336.207	8.49353e-09	5-176046874-G-C	-15147	86	86	0.0975057	1	1.31373e-09	1.48514	0.238662	9.999e-05	8.03519e-06	1
ENSG00000248469.1	6788	1.03572	1333.38	336.402	7.89178e-12	5-176085208-C-T	23187	337	445	0.49537	1	5.86798e-13	-0.39566	0.0529896	9.999e-05	5.37579e-09	3
ENSG00000248469.1	6788	1.02306	1379.87	338.793	5.69718e-12	5-176046989-A-G	-15032	80	80	0.091954	1	4.94401e-13	1.40781	0.187892	9.999e-05	5.06218e-09	221
ENSG00000170085.17	6520	1.04563	1168.89	334.465	9.70249e-05	5-175593884-T-C	-644483	28	29	0.0322222	1	3.66417e-05	-0.458716	0.109797	0.0918908	0.095046	1
ENSG00000170085.17	6520	1.04926	1168.14	333.836	8.19581e-05	5-176209683-G-A	-28684	31	32	0.0355556	1	2.98361e-05	-0.460475	0.108948	0.0751925	0.0795096	2
ENSG00000251667.1	6446	1.0245	1141.66	336.267	4.28233e-05	5-175351313-C-G	-956750	93	99	0.11	1	1.51141e-05	0.398089	0.0907963	0.0415958	0.0438357	1
ENSG00000122203.14	6361	1.03345	1077.08	332.052	3.01368e-15	5-176361952-C-T	-16	68	70	0.077951	1	5.54096e-17	-0.535865	0.0609676	9.999e-05	1.32045e-12	1
ENSG00000122203.14	6361	1.03896	1028.62	329.627	1.90358e-13	5-176335609-AG-A	-26359	109	117	0.13058	1	4.66826e-15	0.575482	0.070402	9.999e-05	8.05734e-11	2
ENSG00000122203.14	6361	1.02688	1106.34	334.042	5.27821e-07	5-176771253-AGCCTGGGTTACATGGGAACCAACCTGCAGCCCACCCT-A	409285	23	25	0.0286041	1	1.10915e-07	0.48997	0.0905148	0.00039996	0.000472371	3
ENSG00000175414.6	6353	1.03756	1118.31	335.812	9.94486e-15	5-176358542-C-T	-6926	169	188	0.209354	1	2.84453e-16	-0.310513	0.0362551	9.999e-05	4.24331e-12	1
ENSG00000175414.6	6353	1.03992	1129.43	336.441	4.44991e-12	5-176258532-A-G	-106936	110	117	0.13029	1	2.70005e-13	0.326371	0.0430451	9.999e-05	2.30358e-09	2
ENSG00000146066.2	6283	1.02828	1173.68	339.743	2.20458e-14	5-176387602-TAGGC-T	-1729	97	110	0.122222	1	1.01373e-15	-0.694698	0.0828165	9.999e-05	1.28291e-11	2
ENSG00000175416.12	6247	1.00405	1273.96	346.007	3.77836e-12	5-176176573-C-G	-239996	285	353	0.392857	1	4.80299e-13	-0.120212	0.0160378	9.999e-05	4.44622e-09	2
ENSG00000113194.12	6208	1.02637	1127.64	339.574	8.72359e-05	5-176830727-T-TGTGTGG	383099	87	97	0.107778	1	3.64383e-05	0.210836	0.0504506	0.0845915	0.0870825	1
ENSG00000146083.11	5905	1.05568	1057.79	331.028	1.82591e-19	5-176541613-A-G	3588	100	105	0.116667	1	9.79727e-22	0.224174	0.0219628	9.999e-05	2.51364e-17	2
ENSG00000146083.11	5905	1.06603	1025.2	328.953	3.23544e-16	5-176533675-C-T	-4350	326	434	0.482222	1	3.48649e-18	0.154506	0.016866	9.999e-05	4.83059e-14	3
ENSG00000146083.11	5905	1.05849	1057.23	330.835	4.21986e-06	5-176526435-A-G	-11590	242	297	0.33	1	1.03415e-06	-0.0851036	0.0171316	0.00239976	0.00316076	4
ENSG00000169258.6	5902	1.06406	949.731	330.056	6.93246e-07	5-176587458-T-A	-22675	298	374	0.415919	1	1.21739e-07	-0.260629	0.0483106	0.00029997	0.000400148	2
ENSG00000048140.17	5951	1.03706	1013.97	334.118	4.94443e-07	5-176655535-A-G	8148	170	194	0.216518	1	1.03465e-07	0.187991	0.0346428	0.00029997	0.000372184	2
ENSG00000048140.17	5951	1.02377	1075.05	338.227	0.000103642	5-176269931-T-A	-377456	16	16	0.0177778	1	4.4588e-05	0.40373	0.097731	0.0964904	0.0990011	3
ENSG00000113763.10	5679	1.0371	850.881	330.417	2.50573e-06	5-176867894-G-T	57417	74	75	0.0833333	1	5.28504e-07	0.366067	0.071715	0.00169983	0.00166817	2
ENSG00000087206.16	5838	1.03808	926.946	336.387	6.55401e-18	5-176915241-CT-C	-107361	305	391	0.435268	1	7.7441e-20	-0.228378	0.0236624	9.999e-05	1.71785e-15	1
ENSG00000113761.11	5838	1.03104	862.825	333.186	3.2817e-06	5-176890742-G-A	-131954	87	96	0.106667	1	7.70675e-07	0.365285	0.0726579	0.00219978	0.00232536	1
ENSG00000160867.14	5998	1.07336	798.346	323.368	1.58024e-06	5-177023836-C-G	-63050	300	385	0.428731	1	2.25075e-07	-0.282681	0.0535929	0.00109989	0.000747752	1
ENSG00000165671.19	6058	1.03046	1006.57	338.881	2.23005e-07	5-177116959-C-A	-16120	38	40	0.0444444	1	4.87726e-08	0.252905	0.0454103	0.00029997	0.0001715	1
ENSG00000169228.13	6301	1.02654	1068.66	336.933	1.772e-06	5-177267953-GT-G	-35791	147	163	0.186499	1	4.47379e-07	-0.094404	0.0183742	0.00079992	0.00158366	1
ENSG00000169230.9	6301	1.04546	998.626	330.359	1.4301e-36	5-177308186-G-T	4412	245	324	0.36	1	2.75473e-41	-0.315075	0.0206314	9.999e-05	4.49641e-35	1
ENSG00000169230.9	6301	1.0315	1069.22	334.485	5.68694e-06	5-177303677-C-G	-97	152	174	0.193333	1	1.54706e-06	0.103969	0.0212907	0.00369963	0.00509203	2
ENSG00000213347.10	6338	1.07056	948.579	324.816	3.45303e-17	5-177308186-G-T	-4571	245	324	0.36	1	1.47244e-19	0.18275	0.0190921	9.999e-05	3.54949e-15	1
ENSG00000213347.10	6338	1.06066	986.46	327.264	6.92917e-07	5-177347402-G-A	34645	240	294	0.326667	1	1.11799e-07	-0.0910147	0.0168184	0.00069993	0.000427521	2
ENSG00000213347.10	6338	1.07082	953.964	324.603	3.81882e-05	5-178024776-T-C	712019	34	35	0.0388889	1	9.83004e-06	-0.209312	0.0466971	0.0248975	0.0274	3
ENSG00000169223.14	6481	1.03433	1021.42	331.36	5.73419e-07	5-177330954-A-AGTGGGAAG	-20898	243	301	0.335189	1	1.00076e-07	0.0660556	0.0121596	0.00079992	0.000446808	1
ENSG00000169220.17	6525	1.02715	1127.29	336.843	1.2039e-10	5-177373360-G-A	15523	174	194	0.215556	1	1.02235e-11	0.0992702	0.0141349	9.999e-05	8.73132e-08	1
ENSG00000113758.13	6842	1.0476	1099.24	329.348	1.82388e-15	5-177462529-C-A	-11872	296	393	0.437639	1	2.12332e-17	-0.253125	0.028385	9.999e-05	5.44791e-13	1
ENSG00000113758.13	6842	1.05576	1058.18	326.414	9.61417e-05	5-177103362-C-CAAA	-371039	38	38	0.043379	1	2.9056e-05	0.312881	0.0739181	0.0789921	0.0829825	2
ENSG00000279821.1	6860	1.05147	1150.58	333.532	4.77862e-05	5-177835875-C-A	356219	22	23	0.0259009	1	1.57677e-05	0.460398	0.10524	0.0431957	0.0450196	1
ENSG00000248996.1	6869	1.02654	1202.57	336.461	7.0382e-07	5-177509271-G-T	14276	51	54	0.06	1	1.57066e-07	0.188956	0.0353512	0.00079992	0.000693233	1
ENSG00000196923.13	6860	1.01735	1182.14	336.742	8.08626e-06	5-177465761-G-A	-31840	282	368	0.408889	1	2.4026e-06	-0.0479065	0.0100011	0.00729927	0.00871101	1
ENSG00000146094.13	6876	1.02676	1224.15	336.75	1.92304e-10	5-177523822-G-C	12548	87	94	0.104677	1	1.71149e-11	0.0982909	0.0141603	9.999e-05	1.54687e-07	1
ENSG00000183258.11	6864	1.048	1100.47	330.604	1.82621e-09	5-177597112-G-GA	79643	17	17	0.018931	1	1.42999e-10	-0.369871	0.0560696	9.999e-05	1.04851e-06	1
ENSG00000146067.15	6906	1.02926	1154.42	332.005	1.63992e-09	5-177559205-G-A	4664	301	380	0.422819	1	1.46403e-10	-0.118176	0.0179238	9.999e-05	1.27126e-06	1
ENSG00000146067.15	6906	1.04098	1141.43	330.654	0.000117551	5-177336855-AAGG-A	-217686	237	289	0.321826	1	4.10174e-05	-0.0698488	0.0168273	0.110889	0.113451	2
ENSG00000184840.11	6880	1.037	1273.16	335.732	1.16074e-30	5-177596097-A-T	3939	278	346	0.385135	1	4.68618e-34	-0.22862	0.0169568	9.999e-05	1.47881e-28	1
ENSG00000184840.11	6880	1.03953	1268.61	335.247	1.83902e-10	5-177590042-A-G	-2116	23	24	0.0267261	1	1.56134e-11	0.336935	0.0484344	9.999e-05	1.25404e-07	2
ENSG00000027847.13	6901	1.05617	1109.95	328.917	3.22208e-35	5-177605049-C-G	4949	253	302	0.335556	1	5.08136e-40	-0.41872	0.0279938	9.999e-05	5.97332e-34	1
ENSG00000247679.2	6906	1.01249	1192.23	334.609	1.32751e-11	5-177681633-C-T	70380	207	237	0.263982	1	7.89931e-13	-0.386594	0.0520998	9.999e-05	1.25803e-08	1
ENSG00000247679.2	6906	1.03738	1153.13	330.538	0.000100746	5-178191649-T-C	580396	193	231	0.257238	1	3.43601e-05	0.225692	0.0538239	0.10139	0.0994683	2
ENSG00000249109.1	7137	1.01148	1256.35	340.911	1.93863e-06	5-177728667-A-C	-53530	81	86	0.0970655	1	5.76255e-07	0.466376	0.0916853	0.00189981	0.00225921	1
ENSG00000170074.19	7144	1.04157	1261.11	332.192	1.18898e-30	5-177759735-G-A	-23663	135	152	0.170022	1	4.85804e-34	0.62647	0.0464259	9.999e-05	1.13009e-28	1
ENSG00000170074.19	7144	1.03256	1261.3	332.987	1.77811e-08	5-177604347-T-C	-179051	253	291	0.324053	1	2.755e-09	-0.242326	0.0397627	9.999e-05	1.56053e-05	2
ENSG00000170074.19	7144	1.04022	1277.96	333.02	8.12021e-07	5-177795589-C-T	12191	93	105	0.117188	1	1.92408e-07	0.387042	0.0729335	0.00069993	0.000773109	3
ENSG00000170074.19	7144	1.03517	1313.08	334.656	8.74123e-06	5-177593601-A-C	-189797	14	14	0.0155556	1	2.84472e-06	0.659804	0.13876	0.00909909	0.00960453	4
ENSG00000170074.19	7144	1.03632	1263.59	332.746	3.4866e-05	5-177952442-A-G	169044	40	45	0.050905	1	1.23737e-05	-0.381859	0.0861824	0.0365963	0.0378628	5
ENSG00000170074.19	7144	1.04097	1293.03	333.446	9.15064e-05	5-177709360-A-AT	-74038	96	108	0.123853	1	3.67835e-05	-0.328009	0.0785182	0.0970903	0.100323	6
ENSG00000170089.15	7340	1.03752	1086.65	325.685	8.08418e-09	5-177908125-T-G	98718	170	170	0.194064	1	6.7442e-10	-0.944672	0.149063	9.999e-05	5.58387e-06	1
ENSG00000170089.15	7340	1.0344	1106.64	326.903	1.35353e-12	5-177840395-G-A	30988	244	293	0.326281	1	3.65401e-14	0.890748	0.113054	9.999e-05	7.33493e-10	3
ENSG00000249684.5	8043	1.06123	1197.71	328.59	7.24817e-36	5-177959659-ACT-A	8246	262	332	0.368889	1	1.36407e-40	-0.641189	0.0424419	9.999e-05	9.19819e-35	1
ENSG00000249684.5	8043	1.05335	1200.78	329.455	3.123e-10	5-177596097-A-T	-355316	278	346	0.385135	1	2.0132e-11	-0.301064	0.043528	9.999e-05	1.66359e-07	2
ENSG00000249684.5	8043	1.05713	1204.55	329.033	1.06892e-05	5-177893142-A-G	-58271	17	19	0.02194	1	2.67408e-06	-0.680753	0.142786	0.0109989	0.00972695	3
ENSG00000204677.10	8177	1.06794	1241.42	328.958	4.6697e-18	5-177754013-A-G	-252392	300	388	0.431111	1	2.56033e-20	-0.507753	0.0518345	9.999e-05	6.06456e-16	1
ENSG00000204677.10	8177	1.05526	1240.39	329.958	2.17551e-12	5-178023801-G-T	17396	269	337	0.375	1	7.57946e-14	0.36713	0.0472417	9.999e-05	8.85232e-10	2
ENSG00000204677.10	8177	1.06843	1221.39	328.443	3.42903e-07	5-177700814-C-T	-305591	187	218	0.242222	1	5.30432e-08	0.345416	0.0621913	0.00029997	0.000238543	3
ENSG00000218227.3	8181	1.03317	1234.66	329.038	1.7956e-10	5-177959603-C-G	-96001	25	28	0.0313199	1	1.26192e-11	1.77829	0.254305	9.999e-05	1.31459e-07	1
ENSG00000218227.3	8181	1.0327	1250.16	329.583	5.60321e-08	5-177946711-CTTT-C	-108893	21	23	0.0257271	1	8.28013e-09	-0.993354	0.168417	9.999e-05	5.051e-05	5
ENSG00000145911.5	8122	1.04729	1174.03	330.051	4.1839e-05	5-178911078-T-A	797635	297	361	0.402004	1	1.22332e-05	0.115389	0.0260318	0.040196	0.0406933	1
ENSG00000197451.11	8247	1.046	1311.1	333.37	2.1498e-05	5-178240641-T-C	36134	134	160	0.177778	1	6.40368e-06	0.166454	0.0363635	0.0223978	0.0231078	1
ENSG00000175309.14	8357	1.05773	1330.28	330.033	2.43491e-12	5-178226915-G-A	-5875	19	19	0.0220418	1	1.00837e-13	-0.822342	0.106372	9.999e-05	1.02163e-09	1
ENSG00000175309.14	8357	1.0502	1343.17	331.271	7.41991e-07	5-178232324-C-T	-466	169	202	0.224944	1	1.55483e-07	0.211353	0.0395187	0.00059994	0.000688786	9
ENSG00000175309.14	8357	1.04762	1350.93	331.464	2.85027e-05	5-178253582-AAGTG-A	20792	42	45	0.05	1	9.25007e-06	0.334221	0.0743321	0.0280972	0.0316655	11
ENSG00000113240.12	9238	1.02348	1462.25	332.083	4.93242e-19	5-178687511-G-C	60397	137	154	0.171492	1	2.40763e-21	-0.198405	0.0196637	9.999e-05	3.14899e-16	1
ENSG00000169131.11	9382	1.05436	1603.79	332.535	5.05861e-09	5-178667483-A-G	-63219	152	171	0.190423	1	5.97194e-10	-0.31543	0.0496106	0.00019998	4.18847e-06	1
ENSG00000169131.11	9382	1.04612	1672.87	335.095	1.85424e-08	5-178679856-G-T	-50846	36	37	0.0412027	1	2.93582e-09	-0.387869	0.0637701	0.00019998	1.8834e-05	2
ENSG00000169131.11	9382	1.04126	1647.03	334.919	2.48732e-07	5-178689342-T-C	-41360	274	338	0.375556	1	5.19664e-08	-0.142908	0.0257109	0.00029997	0.000291594	3
ENSG00000169131.11	9382	1.05501	1622.79	332.973	1.72081e-06	5-178687511-G-C	-43191	137	154	0.171492	1	4.11633e-07	-0.265125	0.0514275	0.00189981	0.00196955	4
ENSG00000178338.10	9735	1.04628	1588.84	333.464	5.8726e-09	5-178860364-G-T	411	295	375	0.417226	1	6.37211e-10	-0.146568	0.0230972	9.999e-05	5.34957e-06	1
ENSG00000234284.6	9624	1.02928	1503.96	331.814	8.40575e-26	5-179023279-A-G	-473	213	249	0.276667	1	5.05282e-29	0.424885	0.0348629	9.999e-05	2.85186e-23	1
ENSG00000176783.14	9836	1.03536	1569.16	334.106	2.60136e-36	5-179565604-TTG-T	15046	299	382	0.42539	1	1.49891e-40	-0.366595	0.0242903	9.999e-05	2.8772e-34	1
ENSG00000176783.14	9836	1.03105	1631.86	336.334	1.34785e-10	5-179607259-G-A	56701	282	365	0.406459	1	1.19116e-11	-0.168738	0.0241072	9.999e-05	1.34832e-07	2
ENSG00000169045.17	9955	1.03758	1541.18	333.487	3.98689e-07	5-179628264-A-G	-6520	294	397	0.442094	1	7.30577e-08	-0.0954219	0.0173726	0.00039996	0.000457702	1
ENSG00000127022.14	9956	1.03805	1570.47	334.195	8.62419e-07	5-179699089-C-T	683	314	421	0.467778	1	1.79096e-07	-0.11164	0.020987	0.00089991	0.00103542	1
ENSG00000161021.11	9951	1.03465	1646.9	335.758	1.87517e-09	5-179773908-C-G	41058	13	13	0.0144444	1	2.27265e-10	-0.454998	0.0697785	9.999e-05	1.96e-06	1
ENSG00000161021.11	9951	1.0332	1649.8	336.003	5.78321e-13	5-179807644-T-G	74794	13	13	0.0144444	1	2.903e-14	0.829831	0.104888	9.999e-05	4.71885e-10	2
ENSG00000161021.11	9951	1.04067	1616.88	334.308	2.49149e-15	5-179806966-G-GCCTGGATCTGGGA	74116	12	12	0.0134228	1	5.69684e-17	-2.06095	0.234583	9.999e-05	1.3614e-12	3
ENSG00000161011.19	9774	1.03869	1543.12	334.156	1.01086e-06	5-179832030-G-A	25632	259	306	0.34	1	2.13644e-07	0.0889203	0.0168255	0.00119988	0.00119355	1
ENSG00000161013.16	9774	1.05989	1453.71	328.952	2.95698e-05	5-179806966-G-GCCTGGATCTGGGA	32	12	12	0.0134228	1	8.19832e-06	-0.548728	0.121324	0.0310969	0.033918	1
ENSG00000161013.16	9774	1.05972	1462.95	329.176	1.38937e-06	5-179808644-C-T	1710	22	22	0.0244444	1	2.57716e-07	-0.404428	0.0770612	0.0009999	0.00136579	2
ENSG00000161010.14	9441	1.0482	1592.4	329.08	4.76069e-19	5-179840088-G-C	-18799	133	158	0.175947	1	3.17884e-21	-0.402847	0.0400228	9.999e-05	1.3858e-16	1
ENSG00000161010.14	9441	1.0468	1608.8	329.465	7.1986e-05	5-180367953-T-A	509066	15	16	0.0177778	1	2.58685e-05	-0.303541	0.0712398	0.0963904	0.0967325	2
ENSG00000161010.14	9441	1.04419	1639.83	330.828	1.55349e-15	5-179840448-A-AG	-18439	63	65	0.0723831	1	3.39569e-17	-0.56143	0.0633644	9.999e-05	7.68106e-13	3
ENSG00000161010.14	9441	1.04619	1612.07	329.986	1.3807e-12	5-179835733-A-G	-23154	289	352	0.391111	1	6.19387e-14	0.24352	0.0312034	9.999e-05	8.69051e-10	4
ENSG00000161010.14	9441	1.04469	1623	330.312	2.34787e-07	5-179840395-G-A	-18492	314	398	0.442222	1	4.45878e-08	0.193691	0.0346611	0.00039996	0.000262796	5
ENSG00000161010.14	9441	1.03618	1684.42	332.813	3.43389e-06	5-180153231-G-A	294344	103	135	0.150334	1	9.78616e-07	0.195749	0.0393092	0.00419958	0.00471158	6
ENSG00000161010.14	9441	1.04281	1615.87	330.086	7.21894e-05	5-179321350-C-T	-537537	17	18	0.02	1	2.64085e-05	0.296602	0.0696904	0.0987901	0.098452	7
ENSG00000245317.2	9440	1.0434	1527.48	334.308	1.41903e-14	5-179859216-G-T	203	21	21	0.0234375	1	3.3224e-16	1.60992	0.188467	9.999e-05	7.32752e-12	1
ENSG00000197226.12	9396	1.04386	1546.18	330.38	4.01462e-52	5-179907857-A-G	-2	52	56	0.0626398	1	1.2685e-58	-0.877616	0.0451522	9.999e-05	4.6802e-51	1
ENSG00000197226.12	9396	1.04569	1529.78	329.84	1.32894e-13	5-179903701-C-A	-4158	20	21	0.0233333	1	3.45129e-15	0.629551	0.076606	9.999e-05	7.18923e-11	2
ENSG00000197226.12	9396	1.04213	1509.86	329.481	4.3337e-08	5-179876900-A-G	-30959	321	413	0.459732	1	5.62067e-09	0.146715	0.0245876	0.00019998	4.28091e-05	3
ENSG00000197226.12	9396	1.03892	1553.43	331.215	6.96279e-07	5-179999460-G-A	91601	13	13	0.0144444	1	1.38997e-07	0.514146	0.0957492	0.0009999	0.000814773	4
ENSG00000113269.13	9141	1.04708	1541.89	333.091	3.37433e-16	5-179992623-C-T	-79495	99	115	0.128062	1	4.80414e-18	0.198689	0.0217962	9.999e-05	1.34581e-13	1
ENSG00000113269.13	9141	1.03762	1575.29	335.062	3.84732e-05	5-180790326-C-A	718208	9	9	0.0100446	1	1.32924e-05	-0.314325	0.0712127	0.0483952	0.0520347	2
ENSG00000278965.1	9156	1.0379	1692.3	341.749	7.0038e-08	5-180088928-T-C	7237	136	150	0.166667	1	1.55705e-08	-0.481087	0.0832108	0.00019998	8.27606e-05	1
ENSG00000253908.1	9316	1.02535	1317.3	326.411	9.63341e-05	5-180142991-C-T	-114689	12	12	0.013363	1	2.84145e-05	1.14523	0.270234	0.111389	0.111792	1
ENSG00000050748.17	9307	1.04517	1584.62	335.401	6.62889e-08	5-180291970-CCCG-C	-129	303	397	0.441309	1	1.12092e-08	0.220748	0.0377872	0.00029997	6.80828e-05	1
ENSG00000050748.17	9307	1.04409	1586.17	335.816	1.36345e-05	5-180307312-T-C	15213	132	157	0.174444	1	4.29056e-06	0.214266	0.0459257	0.0152985	0.0177188	2
ENSG00000248367.1	9300	1.02598	1603.91	337.531	3.40762e-06	5-180321631-T-C	28386	150	173	0.192222	1	9.46279e-07	-0.324403	0.065072	0.00429957	0.00470762	1
ENSG00000113300.11	8317	1.06442	1219.62	326.542	1.21288e-12	5-180561283-C-T	66871	104	113	0.125556	1	2.66734e-14	0.978884	0.123549	9.999e-05	3.87974e-10	1
ENSG00000113300.11	8317	1.06256	1239.28	327.537	1.79142e-06	5-180536171-AT-A	41759	102	110	0.122768	1	3.21404e-07	-1.0521	0.20216	0.00129987	0.00147176	2
ENSG00000161055.3	7868	1.03541	1244.96	334.82	2.19539e-75	5-180561283-C-T	-30257	104	113	0.125556	1	1.94741e-84	1.42406	0.0556078	9.999e-05	7.86671e-75	1
ENSG00000037280.15	7609	1.0452	1214.03	331.796	1.54552e-22	5-180561283-C-T	-88341	104	113	0.125556	1	2.89175e-25	0.787828	0.0704224	9.999e-05	2.61976e-20	1
ENSG00000037280.15	7609	1.04726	1193.62	330.469	2.36342e-07	5-180641741-G-A	-7883	174	208	0.232143	1	3.67256e-08	0.281974	0.0501468	0.00019998	0.000187759	2
ENSG00000280161.1	7052	1.039	1196.33	335.821	1.89065e-09	5-180810247-G-C	-259	115	136	0.156322	1	2.17904e-10	-0.510145	0.0781575	9.999e-05	1.33952e-06	1
ENSG00000280161.1	7052	1.03849	1172.78	334.723	2.14394e-08	5-180811308-G-T	802	58	61	0.0679287	1	3.07042e-09	0.700336	0.115308	9.999e-05	1.64487e-05	2
ENSG00000131446.16	7030	1.0492	1095.41	327.299	0.00011422	5-180807440-G-C	-8212	47	51	0.0566667	1	3.89493e-05	0.152113	0.0365331	0.10089	0.103761	1
ENSG00000131446.16	7030	1.04562	1090.28	327.321	2.67093e-13	5-180794734-G-A	-20918	17	19	0.0211581	1	6.50834e-15	-0.421161	0.0518112	9.999e-05	1.04846e-10	3
ENSG00000131446.16	7030	1.05742	1067.19	325.263	1.08088e-08	5-180805233-ATTATCCAGGAGGATAAACAGTCACAAG-A	-10419	164	191	0.212222	1	9.6493e-10	0.184399	0.0293795	9.999e-05	5.85442e-06	4
ENSG00000131446.16	7030	1.05501	1068.47	325.534	3.24911e-05	5-180820888-C-G	5236	65	67	0.0746102	1	8.89788e-06	0.118835	0.0263782	0.0260974	0.027671	5
ENSG00000278970.1	6966	1.05043	1006.25	325.238	4.31179e-28	5-180829503-G-T	-1861	54	56	0.0622222	1	3.85486e-32	-1.20455	0.0926834	9.999e-05	2.50702e-26	1
ENSG00000278970.1	6966	1.05242	1002.21	324.962	2.09151e-08	5-180831087-G-A	-277	67	70	0.078125	1	1.73444e-09	-0.543287	0.0880007	9.999e-05	1.16462e-05	2
ENSG00000245060.6	6964	1.0427	1095.69	328.815	2.10065e-18	5-180822289-C-T	-9317	17	17	0.018931	1	1.14098e-20	1.49222	0.150735	9.999e-05	5.35707e-16	1
ENSG00000245060.6	6964	1.0454	1078.39	328.166	7.38491e-11	5-180831636-G-T	30	56	59	0.0655556	1	3.81433e-12	-0.657547	0.0915863	9.999e-05	3.71735e-08	2
ENSG00000245060.6	6964	1.04524	1076	327.842	4.17645e-10	5-180831750-C-T	144	74	83	0.0924276	1	2.65971e-11	-0.474105	0.0689858	9.999e-05	2.27454e-07	3
ENSG00000245060.6	6964	1.04829	1088.01	327.918	3.68195e-06	5-180845007-T-C	13401	24	25	0.0277778	1	7.93531e-07	0.600809	0.119631	0.0029997	0.00299825	4
ENSG00000196670.13	6812	1.03381	1081.15	332.172	2.9695e-10	5-180840436-A-G	-20849	136	146	0.162584	1	2.15988e-11	0.151039	0.0218747	9.999e-05	1.90853e-07	1
ENSG00000196670.13	6812	1.03549	1067	331.293	2.08633e-05	5-180874648-G-A	13363	143	166	0.184444	1	5.95851e-06	0.0942204	0.0205113	0.0177982	0.0189375	2
ENSG00000113303.11	6710	1.03077	993.364	326.336	1.35453e-39	5-180939055-A-G	39978	156	172	0.191537	1	5.14923e-45	-0.642714	0.0397064	9.999e-05	1.04589e-37	1
ENSG00000113303.11	6710	1.02902	1030.69	328.095	8.44202e-23	5-180923085-G-A	24008	10	10	0.0111111	1	1.05565e-25	-1.06428	0.094094	9.999e-05	2.40434e-20	2
ENSG00000113303.11	6710	1.02414	1031.07	328.623	1.70372e-16	5-180945456-CA-C	46379	141	168	0.186667	1	1.62169e-18	0.414984	0.0448069	9.999e-05	8.55656e-14	3
ENSG00000113303.11	6710	1.03113	1004.92	326.736	3.85012e-09	5-180910543-A-G	11466	272	329	0.365556	1	3.0873e-10	-0.255735	0.0395278	9.999e-05	2.58975e-06	4
ENSG00000168903.8	6470	1.04601	983.951	329.048	1.65295e-49	5-180916617-T-C	-72228	157	173	0.192222	1	4.90485e-56	0.985568	0.0523901	9.999e-05	1.24683e-48	1
ENSG00000168903.8	6470	1.03357	1049.36	332.951	1.52137e-18	5-180945237-T-C	-43608	300	376	0.417778	1	1.22151e-20	0.840638	0.0850042	9.999e-05	5.01328e-16	2
ENSG00000168903.8	6470	1.03848	1031.06	331.63	5.55952e-07	5-180917608-T-TA	-71237	300	369	0.410431	1	1.05753e-07	-0.54653	0.100792	0.00059994	0.000422866	3
ENSG00000165810.16	6303	1.02413	1104.3	337.715	1.53368e-12	5-181005024-T-G	-35201	239	290	0.322545	1	9.1876e-14	-0.456248	0.0589303	9.999e-05	1.02963e-09	1
ENSG00000165810.16	6303	1.02577	1086.83	336.65	1.75398e-05	5-180886653-A-G	-153572	294	390	0.434298	1	5.83069e-06	-0.253347	0.0550951	0.0164984	0.0168601	2
ENSG00000146054.17	5478	1.03295	828.824	327.775	7.64249e-06	5-181197520-G-A	-7773	109	136	0.151111	1	1.80472e-06	-0.375397	0.07738	0.0049995	0.00526846	1
ENSG00000146054.17	5478	1.03574	845.244	328.301	1.74378e-07	5-181216387-T-G	11094	74	93	0.103333	1	2.55315e-08	0.406525	0.0714282	0.00019998	0.000105871	2
ENSG00000146054.17	5478	1.02987	860.374	330.176	1.14297e-09	5-181204433-G-A	-860	50	56	0.0623608	1	9.71097e-11	0.60265	0.0904605	9.999e-05	6.42229e-07	3
ENSG00000146054.17	5478	1.03427	851.58	328.885	4.58644e-05	5-181202812-C-A	-2481	272	352	0.391111	1	1.41902e-05	-0.232589	0.0528693	0.0332967	0.0337599	4
ENSG00000146063.19	5379	1.03412	788.159	324.473	2.41052e-07	5-181223685-A-G	1186	14	15	0.0167411	1	3.06263e-08	-0.488124	0.0862785	0.00029997	0.000139729	1
ENSG00000146063.19	5379	1.05028	752.439	320.69	1.40528e-05	5-181223658-A-G	1159	29	31	0.0344444	1	2.8081e-06	0.295254	0.0620621	0.00709929	0.00818429	3
ENSG00000146063.19	5379	1.03926	788.107	324.549	0.000117984	5-181229734-C-G	7235	273	384	0.426667	1	3.65781e-05	-0.116751	0.0279405	0.0787921	0.0794512	4
ENSG00000204628.11	5284	1.04162	782.374	328.163	1.42553e-55	5-181243885-G-A	-4211	22	24	0.0266667	1	2.95976e-63	-0.723688	0.0352743	9.999e-05	7.53827e-55	1
ENSG00000204628.11	5284	1.0429	785.574	327.947	3.67314e-09	5-181240711-G-T	-7385	134	162	0.182432	1	2.82966e-10	-0.108428	0.0167239	9.999e-05	1.63849e-06	2
ENSG00000248275.1	5240	1.03885	797.092	329.341	2.7461e-27	5-181264199-C-G	2987	297	418	0.465324	1	7.59964e-31	-0.570375	0.045039	9.999e-05	2.59235e-25	1
ENSG00000248275.1	5240	1.03782	816.146	330.55	1.12244e-08	5-181278538-T-C	17326	230	301	0.334444	1	1.17563e-09	-0.282854	0.0453212	9.999e-05	5.81094e-06	2
ENSG00000112679.14	5201	1.05639	1001.92	333.566	2.71175e-16	6-273036-T-C	-18594	364	363	0.403587	1	3.58347e-18	0.637626	0.0696612	9.999e-05	5.18514e-14	1
ENSG00000112685.13	7299	1.00421	1678.26	343.218	3.11468e-05	6-610328-CCAG-C	-82783	36	38	0.0422222	1	1.41123e-05	-0.25631	0.0582448	0.0490951	0.0502096	1
ENSG00000112685.13	7299	1.00086	1719.14	344.544	6.70195e-14	6-535839-G-A	-157272	295	402	0.446667	1	6.32361e-15	0.219384	0.026978	9.999e-05	1.12928e-10	2
ENSG00000112685.13	7299	1.01185	1655.91	341.936	5.85714e-12	6-692700-T-G	-411	147	162	0.18	1	6.50869e-13	0.295177	0.0396154	9.999e-05	7.75549e-09	3
ENSG00000112685.13	7299	1.01845	1605.03	339.912	4.32813e-05	6-585610-C-A	-107501	74	79	0.0877778	1	1.83633e-05	0.181326	0.041779	0.0615938	0.0633652	4
ENSG00000272463.1	7406	1.01865	1827.56	347.876	2.20517e-18	6-711150-A-C	-255	249	309	0.34375	1	1.07278e-19	-0.572445	0.0595599	9.999e-05	2.15476e-15	1
ENSG00000272463.1	7406	1.0087	1851.29	349.421	2.50679e-05	6-711055-C-G	-350	271	349	0.387778	1	1.26585e-05	-0.255268	0.0576876	0.0430957	0.0439852	2
ENSG00000164379.6	8659	0.994732	1583.45	332.594	7.40317e-17	6-1286215-G-T	-26225	113	127	0.141111	1	8.22608e-19	0.577505	0.0617803	9.999e-05	1.37439e-13	1
ENSG00000164379.6	8659	1.00497	1546.83	330.953	5.86141e-05	6-1299316-T-C	-13124	18	18	0.02	1	1.88791e-05	0.753368	0.173851	0.0859914	0.085461	2
ENSG00000218027.2	8660	1.04224	1499.81	335.757	5.27484e-08	6-1533785-C-T	18496	296	380	0.423165	1	8.45435e-09	0.364608	0.0618759	9.999e-05	5.21175e-05	1
ENSG00000272279.1	8709	1.04229	1616.36	339.06	7.64438e-09	6-1537640-G-A	8729	109	115	0.127778	1	1.17905e-09	0.610138	0.0977759	9.999e-05	7.52136e-06	1
ENSG00000145949.9	8794	1.04198	1392.04	331.389	4.47434e-31	6-2680498-C-T	-70468	104	115	0.128062	1	7.35769e-35	0.959967	0.070128	9.999e-05	4.40773e-29	1
ENSG00000145949.9	8794	1.0403	1419.79	332.55	5.95376e-14	6-2680571-G-A	-70395	221	260	0.289062	1	1.66585e-15	0.461111	0.0554232	9.999e-05	3.26159e-11	2
ENSG00000124535.15	8846	1.01873	1700.01	345.83	3.45079e-06	6-2728123-G-A	-37291	199	224	0.248889	1	1.29507e-06	0.138489	0.0281466	0.00449955	0.00526998	1
ENSG00000021355.12	8955	1.04859	1395.31	332.582	2.03248e-10	6-2835597-A-G	-6409	250	316	0.351111	1	1.45035e-11	-0.123397	0.0177084	9.999e-05	1.33447e-07	1
ENSG00000021355.12	8955	1.06015	1356.33	330.327	1.94704e-05	6-2842042-T-G	36	43	46	0.0512249	1	5.34103e-06	-0.209594	0.0453898	0.0179982	0.020389	2
ENSG00000230438.6	9039	1.00936	1533.55	336.795	1.82004e-06	6-2863840-G-A	-17567	95	109	0.121381	1	5.27505e-07	-0.311304	0.0609732	0.00239976	0.0026275	1
ENSG00000230438.6	9039	1.00321	1532.39	337.617	8.5816e-09	6-2886813-T-G	5406	111	122	0.137698	1	1.51231e-09	0.353574	0.0570393	9.999e-05	1.26666e-05	2
ENSG00000230438.6	9039	1.01211	1514.44	336.163	2.19369e-06	6-3754866-A-ACT	873459	109	121	0.134744	1	6.3241e-07	-0.268322	0.0529364	0.00289971	0.00307932	3
ENSG00000230438.6	9039	1.0116	1557.4	337.709	1.06803e-08	6-2876347-C-T	-5060	156	184	0.205357	1	1.93313e-09	0.305192	0.0495763	9.999e-05	1.45675e-05	4
ENSG00000230438.6	9039	1.00637	1549.53	338.278	5.42146e-07	6-2864437-C-T	-16970	201	244	0.271205	1	1.48076e-07	0.247664	0.0462258	0.00059994	0.000800488	5
ENSG00000170542.5	9111	1.02941	1431.66	332.882	2.3002e-17	6-2903350-G-A	70	97	102	0.113586	1	2.54995e-19	0.486333	0.0511864	9.999e-05	1.30487e-14	1
ENSG00000170542.5	9111	1.02905	1431.56	332.894	3.40254e-14	6-2857208-T-C	-46072	313	423	0.47	1	9.19508e-16	-0.395805	0.0471027	9.999e-05	2.41292e-11	2
ENSG00000170542.5	9111	1.03133	1427.71	332.602	1.4199e-05	6-2857217-C-A	-46063	252	316	0.351111	1	4.15721e-06	-0.23417	0.0501161	0.0157984	0.0175192	3
ENSG00000124570.17	9200	1.03115	1478.07	330.753	2.26204e-32	6-2951921-G-A	-20244	270	340	0.378619	1	3.34047e-36	-0.360672	0.025701	9.999e-05	4.28e-30	1
ENSG00000124570.17	9200	1.03185	1467.61	330.309	2.43989e-32	6-2940432-C-T	-31733	216	277	0.308463	1	3.26923e-36	-0.329698	0.0234899	9.999e-05	4.3866e-30	2
ENSG00000124570.17	9200	1.03773	1419.88	328.326	2.43709e-11	6-2978802-C-A	6637	333	448	0.497778	1	1.17768e-12	-0.151613	0.0205954	9.999e-05	1.78039e-08	3
ENSG00000124570.17	9200	1.0314	1449.87	329.714	5.17802e-06	6-2940481-T-C	-31684	24	28	0.0311111	1	1.28996e-06	0.277466	0.0563731	0.0059994	0.00632747	4
ENSG00000124570.17	9200	1.03175	1479.69	331.079	3.49432e-05	6-2982378-G-A	10213	125	132	0.146667	1	1.14778e-05	0.151459	0.0340534	0.0458954	0.0452243	5
ENSG00000244041.7	9226	1.0419	1496.03	333.453	2.35429e-10	6-2950746-G-C	-37221	248	302	0.336303	1	1.81785e-11	-0.360495	0.0520023	9.999e-05	1.85551e-07	1
ENSG00000244041.7	9226	1.03893	1502.03	333.8	2.84147e-06	6-2989660-A-G	1693	24	25	0.0278396	1	6.94493e-07	0.703072	0.13925	0.00179982	0.0033858	2
ENSG00000124588.19	9231	1.05557	1541.37	331.997	7.03819e-05	6-3022530-G-A	28599	65	72	0.0818182	1	2.57639e-05	-0.256596	0.0602126	0.0850915	0.0885455	1
ENSG00000124588.19	9231	1.05858	1488.34	330.209	3.83649e-06	6-3001197-C-T	7266	140	153	0.172297	1	9.38524e-07	-0.193417	0.0387772	0.00329967	0.00409936	2
ENSG00000124588.19	9231	1.04936	1546.44	332.894	1.10958e-08	6-3023484-G-A	29553	198	243	0.270601	1	1.54311e-09	-0.200338	0.0323373	9.999e-05	9.769e-06	3
ENSG00000124588.19	9231	1.05357	1548.89	332.344	1.86209e-11	6-3007244-G-A	13313	132	143	0.158889	1	1.19085e-12	-0.285364	0.0387733	9.999e-05	1.11138e-08	4
ENSG00000124588.19	9231	1.05923	1511.25	330.858	3.93921e-08	6-3008161-T-C	14230	43	46	0.0511111	1	5.69088e-09	-0.322797	0.0541134	0.00019998	3.25935e-05	5
ENSG00000137275.13	9280	1.01723	1662.02	340.572	4.14222e-26	6-3080090-C-A	16099	99	109	0.121111	1	1.63271e-28	0.482442	0.040006	9.999e-05	2.83738e-23	1
ENSG00000137275.13	9280	1.02449	1652.58	339.607	1.77635e-06	6-3022008-G-A	-41983	12	12	0.0133333	1	5.33804e-07	0.495069	0.0970212	0.00159984	0.00251455	2
ENSG00000137275.13	9280	1.02825	1611.68	338.196	1.9899e-05	6-3152958-A-G	88967	28	29	0.0322222	1	7.24113e-06	-0.326455	0.0717383	0.0268973	0.0282857	3
ENSG00000272277.1	9292	1.06015	1503.81	334.764	7.18692e-25	6-3068823-C-T	-71	322	418	0.465479	1	9.79435e-28	-0.646108	0.0545322	9.999e-05	5.76959e-23	1
ENSG00000137274.12	9360	1.02323	1660.12	340.433	1.59512e-05	6-2743951-C-T	-374423	64	65	0.0722222	1	5.92043e-06	0.480576	0.104587	0.0219978	0.0237774	1
ENSG00000137274.12	9360	1.0409	1547.94	335.591	7.86707e-05	6-3118718-C-T	344	29	30	0.0333333	1	2.99115e-05	0.653412	0.154618	0.10019	0.103215	2
ENSG00000137267.5	9419	1.03115	1709.65	342.833	1.51446e-92	6-3162144-C-A	4618	293	393	0.436667	1	2.52337e-101	0.857576	0.0287046	9.999e-05	4.4485e-92	1
ENSG00000137285.9	9547	1.00801	1540.83	336.967	1.64978e-16	6-3154637-A-C	-73098	309	418	0.465169	1	3.35881e-18	-0.773982	0.0844674	9.999e-05	2.00849e-13	1
ENSG00000137285.9	9547	1.00805	1543.02	337.249	2.27946e-10	6-3162439-C-T	-65296	292	389	0.433185	1	2.27454e-11	0.563473	0.0817047	9.999e-05	3.11011e-07	2
ENSG00000180822.11	9555	1.01193	1717.93	343.344	1.46836e-24	6-3264268-G-C	32865	220	285	0.316667	1	9.62329e-27	-0.319154	0.0275516	9.999e-05	1.42544e-21	1
ENSG00000137266.14	9937	1.05193	1505.52	329.199	1.68944e-13	6-3358701-G-T	-98321	259	321	0.356667	1	3.91496e-15	-0.257514	0.0314071	9.999e-05	7.89358e-11	1
ENSG00000137266.14	9937	1.04768	1512.6	329.571	3.27231e-06	6-2852032-G-A	-604990	95	104	0.115556	1	7.15528e-07	0.23922	0.047435	0.00359964	0.00375409	2
ENSG00000137266.14	9937	1.04803	1506.42	329.233	7.26252e-05	6-2684673-A-G	-772349	102	109	0.121111	1	2.34687e-05	0.191501	0.0447116	0.090491	0.0911303	3
ENSG00000168994.13	10023	1.01405	1611.55	336.906	1.52668e-06	6-3743216-TG-T	4055	332	437	0.486637	1	3.78649e-07	-0.288542	0.0557967	0.00129987	0.00224491	1
ENSG00000270504.1	10001	1.05869	1588.76	333.146	2.62508e-05	6-3739325-T-G	-11786	243	290	0.32294	1	7.95673e-06	0.279058	0.0616115	0.0314969	0.0330144	1
ENSG00000145945.5	9888	1.03824	1634.35	336.227	3.47425e-11	6-3853254-T-C	3868	283	355	0.394444	1	2.44592e-12	0.293008	0.0404346	9.999e-05	2.95059e-08	1
ENSG00000218472.2	9749	1.03281	1693.96	340.884	6.00087e-05	6-3985369-A-G	71077	62	69	0.0770089	1	2.50125e-05	-0.378202	0.0886164	0.0877912	0.0883358	1
ENSG00000198721.12	9758	1.03092	1477.21	332.658	5.12884e-05	6-4127496-A-C	-8101	238	284	0.315611	1	1.66391e-05	-0.122668	0.0281196	0.0645935	0.0664392	1
ENSG00000153046.17	9539	1.03309	1413.04	331.701	2.19693e-05	6-5018079-G-T	311920	31	32	0.0355556	1	6.58328e-06	0.397369	0.0869185	0.0251975	0.0268543	1
ENSG00000153046.17	9539	1.03063	1426.14	332.22	8.9837e-06	6-4778069-G-GA	71910	69	80	0.0892857	1	2.45747e-06	-0.276803	0.0578398	0.0109989	0.0109922	2
ENSG00000153046.17	9539	1.02736	1438.87	332.967	5.26398e-05	6-4451728-A-G	-254431	139	148	0.164444	1	1.8204e-05	0.184876	0.0425787	0.0648935	0.067142	3
ENSG00000219607.3	9232	1.04603	1420.72	333.243	8.58052e-16	6-5061360-C-T	-23221	136	144	0.160356	1	1.26418e-17	0.644024	0.0716712	9.999e-05	3.3794e-13	1
ENSG00000214113.10	9349	1.04571	1525.37	333.048	8.02717e-27	6-5260461-C-T	-478	47	49	0.0544444	1	7.60931e-30	0.758197	0.0610911	9.999e-05	1.07615e-24	1
ENSG00000214113.10	9349	1.04157	1533.75	333.752	5.82861e-17	6-5261233-GAGGCCGCGTTGCCCGGGTTACCGA-G	294	27	29	0.0322222	1	8.93264e-19	0.730385	0.0782021	9.999e-05	2.51767e-14	2
ENSG00000214113.10	9349	1.04569	1497.92	332.304	4.69971e-10	6-5102384-G-A	-158555	263	340	0.377778	1	4.11855e-11	0.206595	0.0303728	9.999e-05	3.61238e-07	3
ENSG00000214113.10	9349	1.04897	1491.74	331.534	4.66563e-05	6-5646341-C-T	385402	14	14	0.0155556	1	1.56546e-05	0.545772	0.124695	0.0562944	0.0577079	4
ENSG00000124785.8	9659	1.03353	1769.14	337.748	2.28627e-27	6-5989705-A-G	-17900	203	247	0.275056	1	3.3089e-30	-0.70572	0.0564631	9.999e-05	6.54914e-25	1
ENSG00000124785.8	9659	1.02865	1817.86	339.549	7.71014e-07	6-5994759-C-T	-12846	255	310	0.345212	1	2.05228e-07	0.279227	0.0527537	0.00159984	0.00114602	2
ENSG00000124491.15	9669	1.04547	1785.45	333.062	7.63072e-19	6-6331640-T-C	10627	339	442	0.492205	1	8.18147e-21	0.252447	0.0253846	9.999e-05	2.81708e-16	1
ENSG00000124491.15	9669	1.04736	1774.42	332.473	1.0659e-07	6-6320147-C-T	-866	274	333	0.370824	1	1.96487e-08	-0.142196	0.0247707	9.999e-05	0.00012342	2
ENSG00000124491.15	9669	1.04057	1743.9	332.106	7.75922e-08	6-6394322-T-C	73309	78	87	0.0966667	1	1.35501e-08	0.21867	0.0376451	9.999e-05	9.26191e-05	3
ENSG00000124491.15	9669	1.03367	1800.43	334.255	5.8103e-05	6-6076021-TA-T	-244992	130	150	0.168539	1	2.27617e-05	-0.129752	0.030241	0.0915908	0.0906445	4
ENSG00000124491.15	9669	1.0405	1749.53	332.26	6.23974e-06	6-6331613-G-A	10600	164	192	0.213808	1	1.80057e-06	-0.150102	0.0309344	0.00769923	0.00888279	5
ENSG00000124491.15	9669	1.0396	1781.55	333.183	7.34274e-05	6-6381610-C-G	60597	49	52	0.0579065	1	2.86193e-05	-0.208412	0.0491892	0.110489	0.11106	6
ENSG00000112799.8	9705	1.04363	1680.56	334.076	1.83756e-55	6-6588959-G-GGA	851	223	261	0.29	1	6.98879e-62	-0.479528	0.0237379	9.999e-05	1.71408e-54	1
ENSG00000112799.8	9705	1.05755	1606.64	330.613	3.28745e-13	6-6589994-G-A	1886	229	279	0.31	1	9.49539e-15	-0.184921	0.0229064	9.999e-05	1.50607e-10	2
ENSG00000112799.8	9705	1.05116	1640.55	331.961	3.74997e-05	6-6626869-C-T	38761	79	85	0.0944444	1	1.20887e-05	-0.142669	0.0321643	0.0479952	0.050547	3
ENSG00000261211.1	9672	1.0343	1562.53	333.686	4.83365e-25	6-6682429-A-C	-1204	305	395	0.439866	1	6.06464e-28	0.502413	0.0421983	9.999e-05	1.40305e-22	1
ENSG00000261211.1	9672	1.03652	1537.98	332.751	1.43786e-07	6-6697442-CT-C	13809	82	86	0.0955556	1	2.33981e-08	0.431291	0.0755737	9.999e-05	0.000160042	2
ENSG00000279368.1	9669	1.04645	1633.68	337.388	3.36965e-13	6-6682429-A-C	-2719	305	395	0.439866	1	1.53552e-14	0.362289	0.0452746	9.999e-05	2.00353e-10	1
ENSG00000226281.2	9700	1.03049	1797.61	341.806	5.76491e-10	6-6687290-A-C	-23712	84	91	0.101111	1	8.04668e-11	0.588358	0.0879287	9.999e-05	6.71907e-07	1
ENSG00000124782.19	9894	1.02341	1606.09	335.793	1.76497e-06	6-7250037-G-A	142440	86	92	0.102222	1	4.41144e-07	0.192878	0.0375183	0.00319968	0.00244282	1
ENSG00000124782.19	9894	1.03958	1537.96	332.297	8.14485e-05	6-7794041-G-A	686444	42	45	0.05	1	2.83946e-05	0.204725	0.0483042	0.10299	0.106466	2
ENSG00000124784.8	9655	1.0476	1437.39	332.073	9.84962e-07	6-7434375-ATTTT-A	44631	302	406	0.451467	1	1.90109e-07	0.159438	0.0300386	0.00109989	0.00101397	1
ENSG00000096696.13	9855	1.039	1552.62	338.007	6.71739e-05	6-7442543-G-T	-99032	317	424	0.47191	1	2.68275e-05	0.833894	0.196138	0.090291	0.089072	1
ENSG00000168566.12	9804	1.01528	1437.65	336.298	2.65651e-08	6-7614775-C-CA	24576	296	384	0.427602	1	4.24106e-09	-0.159851	0.026569	9.999e-05	3.24804e-05	1
ENSG00000168566.12	9804	1.01608	1454.03	336.57	7.75977e-06	6-7917639-C-T	327440	16	16	0.0177778	1	2.35311e-06	0.4467	0.0931647	0.00919908	0.0103671	2
ENSG00000236512.1	9735	1.01886	1309.91	332.33	1.14846e-05	6-6973418-G-A	-647004	122	144	0.16	1	3.05768e-06	0.404459	0.0853553	0.0145985	0.0136831	1
ENSG00000124802.11	9155	1.03581	1109.76	332.443	0.000110138	6-7444416-CAA-C	-658162	10	10	0.0113379	1	3.90563e-05	0.458519	0.110155	0.10209	0.104956	1
ENSG00000124786.9	9120	1.03794	1097.83	328.928	7.81547e-06	6-8243046-C-T	-192437	9	9	0.01	1	1.86941e-06	-0.680472	0.140486	0.00609939	0.00701507	1
ENSG00000124786.9	9120	1.03292	1111.26	330.093	8.47723e-07	6-8444421-CT-C	8938	32	34	0.0378619	1	1.5904e-07	-0.377062	0.0705684	0.00039996	0.000738029	2
ENSG00000124786.9	9120	1.03032	1140.38	331.639	1.58793e-05	6-8424259-A-T	-11224	151	173	0.193946	1	4.5642e-06	-0.160291	0.0344548	0.0159984	0.0156818	3
ENSG00000111846.16	8856	1.02199	1361.37	336.97	7.22809e-52	6-10535358-A-C	43135	273	348	0.386667	1	1.12749e-57	0.693409	0.0361495	9.999e-05	8.57262e-50	1
ENSG00000111843.13	9074	1.03706	1364.99	332.686	7.06446e-33	6-10722960-G-C	45	119	160	0.178174	1	9.37671e-37	0.69775	0.0492687	9.999e-05	7.98013e-31	1
ENSG00000111843.13	9074	1.0334	1392.92	333.859	4.08621e-22	6-10723216-A-C	301	153	172	0.191111	1	1.38902e-24	0.41406	0.0376317	9.999e-05	1.37925e-19	2
ENSG00000111843.13	9074	1.03282	1361.37	332.742	4.41521e-05	6-10737247-TTGTC-T	14332	52	60	0.0668151	1	1.48573e-05	-0.253055	0.0576612	0.050395	0.0524189	3
ENSG00000272097.1	9135	1.06304	1393.77	333.804	4.17072e-10	6-10744849-A-G	-2814	318	427	0.474444	1	3.33012e-11	-0.411396	0.0601928	9.999e-05	2.28679e-07	1
ENSG00000137210.13	9134	1.0297	1380.71	335.175	8.18255e-05	6-10580615-TA-T	-167144	21	21	0.023918	1	3.01506e-05	-0.435094	0.103006	0.0973903	0.0987752	1
ENSG00000111837.11	9163	1.03696	1402.55	332.543	4.10278e-07	6-10838958-G-A	405	9	9	0.01	1	8.15021e-08	-0.659731	0.12055	0.00069993	0.00042968	1
ENSG00000111837.11	9163	1.03857	1345.5	330.333	2.6495e-07	6-10845405-C-T	6852	44	47	0.0523385	1	4.51088e-08	-0.337266	0.060388	0.00039996	0.000258036	2
ENSG00000111837.11	9163	1.03731	1380.63	331.702	2.91665e-05	6-10744641-A-ATT	-93912	26	28	0.0318182	1	9.30099e-06	0.317988	0.0707439	0.0329967	0.0344358	3
ENSG00000111837.11	9163	1.03076	1405.82	333.1	4.42677e-05	6-10897658-T-C	59105	101	111	0.123333	1	1.54605e-05	0.158858	0.0362713	0.0531947	0.0546395	4
ENSG00000224531.5	9119	1.04494	1335.32	333.134	5.35653e-05	6-10112026-G-A	-982007	28	29	0.0334873	1	1.77154e-05	0.316077	0.0726957	0.0565943	0.0600757	1
ENSG00000205269.5	8592	1.03571	1339.22	337.169	1.13735e-07	6-11489971-G-A	-48307	148	160	0.177778	1	2.13389e-08	0.108879	0.0190228	9.999e-05	0.000109567	1
ENSG00000111863.12	8511	1.04736	1229.23	330.325	1.6865e-13	6-11715197-TCTC-T	-91849	241	316	0.351111	1	4.72865e-15	-0.341257	0.0417525	9.999e-05	7.0641e-11	1
ENSG00000111863.12	8511	1.05209	1243.03	330.532	2.98368e-06	6-11725180-A-G	-81866	65	69	0.0766667	1	6.92585e-07	-0.350938	0.0694926	0.00249975	0.00270313	2
ENSG00000111863.12	8511	1.05187	1235.08	330.139	1.37043e-05	6-11710321-G-A	-96725	141	163	0.181111	1	3.78932e-06	-0.196054	0.0417773	0.0117988	0.0132748	3
ENSG00000111863.12	8511	1.03696	1306.89	334.216	9.84069e-05	6-12647577-C-T	840531	32	32	0.0355556	1	3.87896e-05	0.415428	0.0997534	0.108389	0.109966	4
ENSG00000078401.6	8049	1.03528	1208.09	335.587	4.73465e-05	6-12211169-G-A	-79194	181	201	0.230505	1	1.70059e-05	-0.28416	0.0652114	0.0465953	0.0494695	1
ENSG00000078401.6	8049	1.02962	1228.1	336.847	7.5352e-05	6-12099183-G-GT	-191180	226	271	0.301136	1	2.95101e-05	0.250242	0.0591706	0.079792	0.0812718	2
ENSG00000212802.4	8008	1.04101	1188.54	333.857	5.05921e-05	6-12961971-C-T	447861	16	17	0.0188889	1	1.69695e-05	0.276836	0.0635256	0.0479952	0.0510541	1
ENSG00000112137.17	7559	1.03085	1105.08	330.25	1.07343e-15	6-13197349-G-T	480544	148	172	0.191537	1	1.28643e-17	-0.398433	0.0443457	9.999e-05	5.01741e-13	1
ENSG00000112137.17	7559	1.03334	1067.06	328.332	6.30817e-05	6-13314799-A-G	597994	263	311	0.346325	1	1.90042e-05	0.164796	0.0380426	0.0572943	0.0586136	2
ENSG00000215022.7	7389	1.02137	1170.32	335.058	1.99408e-23	6-13295270-T-C	-316	100	113	0.125556	1	5.78418e-26	-0.684811	0.0601811	9.999e-05	8.7996e-21	1
ENSG00000215022.7	7389	1.02858	1150.61	333.893	3.36909e-21	6-13331828-G-T	36242	179	207	0.23	1	1.48014e-23	0.514232	0.0479751	9.999e-05	1.21764e-18	2
ENSG00000215022.7	7389	1.03879	1117.61	331.273	7.82879e-05	6-12614802-T-C	-680784	187	226	0.251111	1	2.70561e-05	0.198457	0.0466987	0.0720928	0.074888	3
ENSG00000145979.17	7383	1.05852	1101.61	326.41	3.24355e-16	6-13331828-G-T	3245	179	207	0.23	1	3.19035e-18	0.459791	0.0501129	9.999e-05	6.50885e-14	1
ENSG00000145979.17	7383	1.05447	1108.77	326.473	2.12612e-05	6-13260221-C-T	-68362	125	141	0.157718	1	5.83507e-06	-0.274314	0.0596475	0.0164984	0.0185407	2
ENSG00000145979.17	7383	1.05206	1122.91	327.034	3.78468e-08	6-13242863-TATTG-T	-85720	19	19	0.0211111	1	4.65015e-09	0.897778	0.149589	9.999e-05	2.45952e-05	3
ENSG00000145979.17	7383	1.05001	1140.1	328.234	1.74201e-06	6-12809024-T-C	-519559	16	16	0.0177778	1	3.7025e-07	0.830716	0.160461	0.00089991	0.00142201	4
ENSG00000145979.17	7383	1.0587	1111.57	326.142	1.04992e-05	6-13342901-G-A	14318	126	140	0.155902	1	2.59715e-06	-0.299743	0.0627799	0.00719928	0.00870554	5
ENSG00000145979.17	7383	1.05343	1129.25	327.434	3.30937e-05	6-13281590-TTGTC-T	-46993	105	118	0.131111	1	9.91643e-06	-0.319458	0.0712938	0.0259974	0.0300451	6
ENSG00000124523.15	7346	1.04522	997.388	327.017	7.93082e-06	6-13588487-TA-T	13958	36	37	0.0411111	1	1.71822e-06	-0.503274	0.103527	0.00559944	0.00620597	1
ENSG00000124523.15	7346	1.05293	1001.12	326.509	6.81226e-05	6-13020050-G-A	-554479	12	12	0.0133333	1	1.96631e-05	-0.744009	0.172065	0.0529947	0.0558288	2
ENSG00000180537.12	7529	1.0429	1147.57	332.72	1.2833e-55	6-13920785-T-C	-3661	283	343	0.38196	1	1.82973e-62	0.818149	0.0402474	9.999e-05	8.6339e-55	1
ENSG00000180537.12	7529	1.04336	1129.63	331.715	3.2271e-22	6-13980296-G-A	55850	256	318	0.35412	1	6.55336e-25	0.440653	0.0397336	9.999e-05	5.67608e-20	2
ENSG00000112149.9	7814	1.0439	1116.2	327.081	5.33992e-10	6-14095524-G-A	-21732	49	51	0.0566667	1	2.95713e-11	-0.41979	0.0612445	9.999e-05	3.11668e-07	1
ENSG00000112149.9	7814	1.04518	1105.99	326.492	1.32121e-05	6-14086162-A-C	-31094	215	240	0.267261	1	3.01998e-06	-0.163717	0.0345294	0.00979902	0.0117488	2
ENSG00000008083.13	7576	1.04815	944.497	321.006	7.5688e-16	6-15244846-A-G	-1450	101	108	0.120267	1	3.26397e-18	-0.288569	0.0314751	9.999e-05	1.82063e-13	1
ENSG00000008083.13	7576	1.04553	966.432	321.745	1.78972e-10	6-15479808-C-T	233512	11	11	0.0122222	1	6.0869e-12	-0.590471	0.0830959	9.999e-05	8.34478e-08	2
ENSG00000008083.13	7576	1.03682	969.616	322.865	9.35436e-07	6-15241774-G-A	-4522	36	37	0.0411111	1	1.29575e-07	-0.269439	0.0500531	0.00029997	0.000689382	3
ENSG00000047579.19	7512	1.01769	1267.23	337.661	4.59219e-27	6-15662660-G-A	-398	165	202	0.224944	1	8.3909e-30	0.434899	0.0350815	9.999e-05	2.24184e-24	1
ENSG00000047579.19	7512	1.00797	1306.95	339.818	3.67604e-05	6-15517453-C-T	-145605	121	132	0.146667	1	1.49221e-05	-0.168579	0.0384212	0.0438956	0.0456291	2
ENSG00000047579.19	7512	1.0139	1287.96	338.764	6.61881e-05	6-15582331-G-C	-80727	238	292	0.324444	1	2.76224e-05	0.131261	0.0309222	0.0750925	0.0784771	3
ENSG00000218073.1	7374	1.02425	1185.49	335.912	2.41205e-11	6-16151016-G-T	-9910	55	57	0.0634744	1	1.70076e-12	-0.844971	0.1157	9.999e-05	1.85717e-08	1
ENSG00000218073.1	7374	1.02071	1215.63	337.662	3.17248e-05	6-15523217-G-A	-637709	27	29	0.032294	1	1.15957e-05	-0.673543	0.151532	0.0336966	0.035045	2
ENSG00000217078.1	7360	1.02872	1244.84	338.655	1.18378e-14	6-16151016-G-T	-12746	55	57	0.0634744	1	4.58813e-16	-0.939106	0.110501	9.999e-05	7.11009e-12	1
ENSG00000217078.1	7360	1.03291	1194.51	336.102	1.40127e-05	6-16147827-G-T	-15935	158	179	0.199332	1	4.4647e-06	-0.312178	0.0670365	0.0122988	0.0143012	2
ENSG00000282024.1	7182	1.02521	1142.53	335.706	3.60641e-08	6-16290530-T-A	25977	303	419	0.465556	1	5.51521e-09	-0.293124	0.0491055	9.999e-05	3.15995e-05	1
ENSG00000124788.17	7543	1.0474	1326.42	337.264	6.66497e-17	6-16754135-G-A	-7356	160	180	0.2	1	1.14325e-18	-0.226147	0.0243081	9.999e-05	2.08331e-14	1
ENSG00000137414.5	8332	1.0641	1028.34	329.908	1.52596e-10	6-17596908-G-A	-3447	328	435	0.48441	1	8.14151e-12	0.0834999	0.0118289	9.999e-05	5.58729e-08	1
ENSG00000137177.19	8660	1.03995	852.312	325.348	2.39975e-14	6-17972790-C-T	-14833	158	174	0.195067	1	2.87682e-16	0.146685	0.0171277	9.999e-05	7.52014e-12	1
ENSG00000137177.19	8660	1.03592	889.432	327.829	2.05291e-06	6-17842839-A-G	-144784	55	56	0.0622222	1	3.93713e-07	-0.147644	0.0285909	0.00109989	0.00143199	2
ENSG00000137177.19	8660	1.0417	873.414	326.224	4.48803e-05	6-18638175-G-A	650552	35	38	0.0422222	1	1.24336e-05	-0.140749	0.0317773	0.0308969	0.0329671	3
ENSG00000137364.4	8521	1.05732	802.424	321.974	1.07339e-13	6-18173287-C-A	18213	104	107	0.118889	1	1.24819e-15	-0.33585	0.0401672	9.999e-05	2.22464e-11	1
ENSG00000137364.4	8521	1.05514	800.186	321.836	2.45727e-11	6-18150283-C-G	-4791	334	447	0.496667	1	6.58704e-13	-0.188328	0.0252815	9.999e-05	7.21395e-09	2
ENSG00000137364.4	8521	1.0506	810.078	322.894	2.95524e-08	6-18132357-A-G	-22717	35	36	0.04	1	2.53263e-09	-0.37636	0.0616146	9.999e-05	1.36671e-05	3
ENSG00000137364.4	8521	1.04668	829.907	324.392	0.000129507	6-18131621-A-G	-23453	13	14	0.0155556	1	4.05099e-05	-0.378515	0.0911168	0.0890911	0.0898686	4
ENSG00000165097.13	8520	1.04827	782.123	322.649	5.50244e-20	6-18173287-C-A	17958	104	107	0.118889	1	5.64828e-23	-0.309996	0.0293718	9.999e-05	6.83477e-18	1
ENSG00000165097.13	8520	1.04401	796.206	324.193	6.81412e-05	6-19048542-G-A	893213	231	305	0.339817	1	1.83684e-05	-0.0734663	0.0169287	0.0422958	0.0455442	2
ENSG00000137393.9	8977	1.04782	792.444	321.822	2.37321e-16	6-18412238-C-G	24888	137	150	0.167038	1	1.15816e-18	0.252251	0.027103	9.999e-05	4.53572e-14	1
ENSG00000137393.9	8977	1.04451	806.45	323.127	5.29682e-06	6-18398104-T-G	10754	266	327	0.363839	1	1.03248e-06	0.104307	0.020995	0.00279972	0.00327913	2
ENSG00000137393.9	8977	1.04847	793.838	321.611	8.54248e-05	6-17461240-G-A	-926110	35	36	0.0401786	1	2.38239e-05	-0.214241	0.0500584	0.0533947	0.0562976	3
ENSG00000137393.9	8977	1.05845	770.672	319.619	4.84796e-06	6-18471634-T-G	84284	165	194	0.216036	1	8.13159e-07	0.117093	0.0233375	0.00179982	0.0026213	4
ENSG00000137393.9	8977	1.04721	806.734	322.936	4.12378e-05	6-18467009-C-A	79659	59	64	0.0711111	1	1.07572e-05	0.164946	0.0369639	0.0250975	0.0272855	5
ENSG00000172197.10	8350	1.03223	1225.88	335.887	3.6942e-07	6-20211969-AACACACAC-A	-430	30	36	0.0405405	1	7.77141e-08	0.294759	0.0537766	0.00029997	0.00034836	1
ENSG00000172197.10	8350	1.03427	1220.6	335.702	5.19113e-06	6-20124629-G-A	-87770	172	195	0.216667	1	1.46004e-06	-0.145759	0.0297743	0.00389961	0.00523186	2
ENSG00000145996.11	8031	1.03605	1341.78	337.656	9.91331e-05	6-20172154-T-G	-362303	117	128	0.142539	1	3.9893e-05	-0.20161	0.0484937	0.112789	0.113885	1
ENSG00000124766.6	8197	1.04053	1207.03	332.003	2.71097e-06	6-22075298-T-TA	482530	69	80	0.0890869	1	5.93825e-07	-0.351319	0.0691489	0.0019998	0.00254529	1
ENSG00000172179.11	8502	1.05227	1115.59	326.456	2.80908e-05	6-21833997-CTT-C	-463504	152	179	0.206221	1	6.94174e-06	-0.31115	0.0682399	0.0234977	0.0251495	1
ENSG00000124532.14	10694	1.04864	1096.29	321.977	8.06386e-05	6-24430757-G-A	27849	263	338	0.376392	1	2.03611e-05	0.098475	0.0228175	0.0730927	0.0735314	1
ENSG00000112294.12	10687	1.08167	1107.6	320.601	1.40437e-09	6-24480658-T-TAA	-14194	289	359	0.399554	1	5.78091e-11	-0.198586	0.0294383	9.999e-05	5.0303e-07	1
ENSG00000112294.12	10687	1.07771	1096.2	320.059	5.66311e-05	6-23652932-G-A	-841920	36	36	0.04	1	1.3076e-05	0.323861	0.0733109	0.0422958	0.0467898	2
ENSG00000218186.2	10578	1.04643	1000.61	320.133	8.12169e-05	6-24146226-C-T	-451786	47	49	0.0544444	1	1.94326e-05	-0.506283	0.117017	0.0661934	0.0680107	1
ENSG00000137261.13	10567	1.05553	1095.05	321.974	4.72662e-15	6-24639783-G-A	-6372	242	299	0.332962	1	3.06354e-17	-0.281813	0.0317735	9.999e-05	1.19311e-12	1
ENSG00000137261.13	10567	1.05938	1107.24	322.119	1.02777e-06	6-24625334-A-T	-20821	119	132	0.146993	1	1.39718e-07	0.227444	0.0423669	0.00079992	0.000740765	2
ENSG00000137261.13	10567	1.04235	1140.67	324.793	4.29889e-05	6-24654894-C-T	8739	102	119	0.132517	1	1.13245e-05	-0.196653	0.0441875	0.039696	0.0413265	3
ENSG00000111802.13	10539	1.05968	1051.88	321.975	1.94913e-07	6-24760053-T-C	93020	151	196	0.217778	1	2.0299e-08	-0.158968	0.0277264	9.999e-05	0.000120281	1
ENSG00000111802.13	10539	1.04835	1104.96	325.194	1.72463e-05	6-24953043-G-T	286010	62	65	0.0722222	1	4.03535e-06	0.189979	0.0406025	0.0134987	0.0152566	2
ENSG00000111802.13	10539	1.04983	1048.53	322.484	0.000100074	6-24669244-C-G	2211	184	215	0.239955	1	2.7884e-05	0.102213	0.0240919	0.0858914	0.0869987	3
ENSG00000112304.10	10539	1.03863	1066.22	323.994	9.18783e-06	6-24725340-C-T	58305	99	106	0.11804	1	1.82107e-06	0.251671	0.0519013	0.0079992	0.00801657	1
ENSG00000112304.10	10539	1.0481	1029.41	321.377	7.37315e-05	6-24727177-T-TTGATGACC	60142	128	155	0.172606	1	1.84943e-05	-0.193605	0.0446283	0.0607939	0.0631668	2
ENSG00000112308.12	10478	1.03685	1102.09	327.511	2.43215e-42	6-24719750-G-A	-1086	106	116	0.128889	1	2.34094e-48	0.37562	0.022136	9.999e-05	1.00018e-40	1
ENSG00000260286.3	10256	1.04939	1100.67	326.072	1.77584e-09	6-24805598-GA-G	6709	323	426	0.473333	1	1.09374e-10	-0.305699	0.0460291	9.999e-05	9.99335e-07	1
ENSG00000260286.3	10256	1.05872	1059.47	323.517	8.4622e-05	6-25052917-G-T	254028	301	398	0.44308	1	2.31008e-05	-0.197767	0.0461364	0.069893	0.0724364	2
ENSG00000111913.17	10125	1.03269	1028.27	325.431	1.4032e-06	6-24806695-A-C	-129357	324	427	0.475446	1	2.14397e-07	-0.0999094	0.0189073	0.00059994	0.00114791	1
ENSG00000217083.1	10114	1.05255	986.33	322.739	2.27442e-05	6-24932314-CTG-C	-15566	297	386	0.428889	1	4.81274e-06	-0.241144	0.0519678	0.0140986	0.0177511	1
ENSG00000214975.4	10028	1.04966	973.578	320.571	2.31131e-12	6-24936164-G-A	-40255	131	139	0.155134	1	3.53293e-14	-0.445736	0.0565436	9.999e-05	8.19088e-10	1
ENSG00000214975.4	10028	1.04472	1003.91	322.619	1.21137e-07	6-24931944-T-C	-44475	96	107	0.119154	1	1.2108e-08	0.350093	0.0600691	9.999e-05	7.96882e-05	2
ENSG00000214975.4	10028	1.04862	995.337	321.821	5.50635e-05	6-24106534-G-A	-869885	10	11	0.0122222	1	1.37278e-05	-0.730603	0.165793	0.0420958	0.0453062	3
ENSG00000220517.2	9858	1.06366	879.801	318.663	2.38433e-05	6-25035356-A-G	10873	284	362	0.403118	1	4.4228e-06	-0.282163	0.0605668	0.0132987	0.0157763	1
ENSG00000272053.1	9845	1.04803	893.274	321.087	2.39225e-06	6-25023025-A-G	-19145	137	156	0.173333	1	3.30563e-07	-0.276224	0.0531359	0.00129987	0.00155574	1
ENSG00000219682.4	9781	1.03649	902.557	324.052	4.50214e-05	6-25381821-A-T	241818	81	87	0.0966667	1	1.10558e-05	0.374802	0.0841208	0.0314969	0.0348585	1
ENSG00000168405.15	9731	1.06027	870.556	316.768	3.19209e-38	6-25098037-G-A	-68518	240	306	0.34	1	1.04271e-44	0.537914	0.0333844	9.999e-05	2.23761e-37	1
ENSG00000168405.15	9731	1.06539	901.983	318.173	9.46099e-11	6-25140536-C-A	-26019	30	31	0.0346756	1	2.35165e-12	0.488379	0.0673206	9.999e-05	2.85951e-08	2
ENSG00000168405.15	9731	1.05996	890.541	318.017	1.46872e-05	6-25113224-G-A	-53331	119	130	0.144766	1	2.68508e-06	-0.189727	0.0398002	0.00939906	0.00975579	3
ENSG00000168405.15	9731	1.07637	857.909	314.411	1.64677e-05	6-24401419-T-C	-765136	12	12	0.0133333	1	2.69325e-06	0.499499	0.104797	0.00809919	0.00979088	4
ENSG00000079691.17	9657	1.0434	866.714	317.119	4.82597e-22	6-25405803-T-C	126725	171	197	0.218889	1	1.39087e-25	0.505927	0.0448492	9.999e-05	6.5401e-20	1
ENSG00000079691.17	9657	1.04988	856.792	316.104	1.4754e-18	6-25406956-G-GAAT	127878	288	371	0.41314	1	1.45174e-21	-0.369166	0.0363356	9.999e-05	2.23447e-16	2
ENSG00000079691.17	9657	1.04249	854.926	316.792	1.9059e-06	6-25280449-A-G	1371	184	213	0.237194	1	2.44148e-07	0.195671	0.0372026	0.0009999	0.00121661	3
ENSG00000079691.17	9657	1.03184	911.522	320.429	1.90158e-05	6-25278343-T-C	-735	19	19	0.0211111	1	4.06729e-06	0.530026	0.11331	0.0135986	0.0148939	4
ENSG00000079691.17	9657	1.03209	887.641	319.261	6.42693e-05	6-25197509-T-C	-81569	24	24	0.0266667	1	1.59947e-05	-0.448936	0.102683	0.0508949	0.0498636	5
ENSG00000112343.10	8388	1.05338	615.718	312.238	7.45862e-13	6-26070475-G-A	107673	85	93	0.103563	1	5.39163e-15	0.306283	0.0375506	9.999e-05	1.42371e-10	1
ENSG00000112343.10	8388	1.05096	623.918	313.308	6.97637e-08	6-25885586-C-T	-77216	130	148	0.164444	1	4.41206e-09	-0.215257	0.0358106	9.999e-05	2.55149e-05	2
ENSG00000112343.10	8388	1.04633	642.251	314.667	1.24364e-11	6-25900665-A-G	-62137	30	30	0.0333333	1	1.87497e-13	-1.05944	0.138677	9.999e-05	3.29931e-09	3
ENSG00000112343.10	8388	1.05031	630.111	313.31	6.83529e-07	6-25891270-T-C	-71532	23	23	0.0255556	1	6.4975e-08	0.885238	0.16047	0.00029997	0.000285209	4
ENSG00000112343.10	8388	1.05013	637.375	313.821	4.23327e-05	6-25440244-G-A	-522558	11	12	0.0133333	1	8.49498e-06	-0.396011	0.0876992	0.0181982	0.0217219	5
ENSG00000112343.10	8388	1.04972	610.359	311.936	9.40663e-05	6-26319258-C-T	356456	150	191	0.212222	1	2.04731e-05	0.13748	0.031859	0.0451955	0.0473335	6
ENSG00000272462.2	8275	1.06377	544.424	309.212	5.14872e-11	6-26017314-T-C	24652	83	93	0.103563	1	4.41702e-13	0.561121	0.0747418	9.999e-05	8.99035e-09	1
ENSG00000272810.1	8303	1.03018	633.734	322.439	4.86685e-06	6-25970946-G-A	-42295	100	106	0.117778	1	7.97349e-07	0.463087	0.0922392	0.00139986	0.00255287	1
ENSG00000010704.18	8183	1.05127	622.946	322.161	2.20049e-05	6-26139168-T-C	51887	35	39	0.0433333	1	4.54185e-06	-0.457536	0.0983333	0.00959904	0.0106821	1
ENSG00000187475.5	8069	1.05531	514.362	311.7	2.68604e-05	6-26128218-C-T	20082	320	424	0.471111	1	3.98871e-06	0.281314	0.060095	0.00949905	0.0105658	1
ENSG00000158373.8	7908	1.06452	510.762	311.438	1.66977e-21	6-26171022-T-C	12876	246	300	0.333333	1	1.23895e-25	-0.395189	0.0350192	9.999e-05	5.65774e-20	1
ENSG00000283064.1	7860	1.04022	555.485	319.04	5.41847e-06	6-26171991-C-T	-811	138	158	0.175947	1	8.17176e-07	-0.403996	0.0805465	0.00179982	0.00233815	1
ENSG00000283064.1	7860	1.04187	550.18	318.321	6.39583e-05	6-25343577-G-T	-829225	154	173	0.192222	1	1.42767e-05	0.340395	0.0774045	0.0260974	0.0295024	2
ENSG00000216331.2	7878	1.05464	455.435	307.189	0.00022155	6-26316754-A-G	121200	193	250	0.277902	1	4.38046e-05	0.24688	0.0597046	0.0776922	0.082563	1
ENSG00000277075.2	7895	1.048	555.057	319.867	7.44199e-07	6-26222660-C-A	5685	140	155	0.172991	1	8.01362e-08	-0.329943	0.0602633	9.999e-05	0.000278225	1
ENSG00000274750.2	7903	1.03684	562.197	318.703	5.74825e-58	6-26230257-G-A	6058	147	163	0.181514	1	1.01292e-67	1.25025	0.0579015	9.999e-05	3.12653e-57	1
ENSG00000274750.2	7903	1.0421	565.013	318.607	1.54642e-13	6-26223037-C-A	-1162	60	62	0.0688889	1	1.24297e-15	-0.599376	0.0716881	9.999e-05	3.23564e-11	2
ENSG00000274750.2	7903	1.04483	562.809	318.146	0.00021614	6-25885586-C-T	-338613	130	148	0.164444	1	6.03497e-05	-0.214141	0.0527736	0.0986901	0.102072	3
ENSG00000158406.4	7773	1.05891	486.699	312.708	3.83282e-06	6-26285455-T-C	-183	213	263	0.292222	1	4.04214e-07	0.219814	0.0426142	0.0009999	0.00125408	1
ENSG00000220875.1	7668	1.04363	444.423	309.855	4.75977e-05	6-25769212-A-T	-553080	50	51	0.0567929	1	7.43371e-06	-0.351121	0.0772636	0.0145985	0.0173535	1
ENSG00000186470.13	7498	1.04431	449.227	310.242	5.64185e-90	6-26374046-C-G	8887	73	83	0.0926339	1	2.22609e-108	-1.58431	0.0498752	9.999e-05	3.61759e-91	1
ENSG00000186470.13	7498	1.03848	468.292	311.904	1.81198e-07	6-26367217-C-A	2058	266	342	0.380846	1	1.05351e-08	0.177694	0.0303589	9.999e-05	5.81724e-05	2
ENSG00000124508.16	7477	1.06933	447.978	309.06	7.32173e-10	6-26394092-A-G	10996	195	253	0.281111	1	1.23416e-11	0.313399	0.0448067	9.999e-05	1.12964e-07	1
ENSG00000124508.16	7477	1.0619	469.771	312.066	1.13602e-07	6-26380229-G-A	-2867	151	185	0.205556	1	6.36998e-09	-0.2645	0.044497	9.999e-05	2.82422e-05	2
ENSG00000124508.16	7477	1.07826	460.224	309.564	0.000102291	6-26367876-A-T	-15220	19	19	0.0212054	1	1.9466e-05	-0.531402	0.122825	0.0309969	0.0349315	3
ENSG00000026950.16	7457	1.05927	417.043	309.266	3.29357e-07	6-26396272-A-G	-5965	246	331	0.367778	1	1.79574e-08	0.234822	0.0408006	9.999e-05	7.89863e-05	1
ENSG00000124549.14	7427	1.0181	445.189	316.694	5.56331e-08	6-26464561-A-G	43170	125	140	0.155902	1	3.38039e-09	-0.277753	0.0458593	9.999e-05	2.02835e-05	1
ENSG00000124549.14	7427	1.02677	416.7	312.048	9.1107e-05	6-27058958-A-T	637567	51	51	0.0566667	1	1.78432e-05	-0.328257	0.075523	0.030397	0.033731	2
ENSG00000111801.15	7403	1.05921	407.779	307.12	3.94118e-05	6-26414189-A-T	-26283	123	162	0.18	1	5.869e-06	-0.234603	0.051031	0.00989901	0.0121597	1
ENSG00000111801.15	7403	1.06571	410.837	306.568	7.09661e-07	6-26355641-A-C	-84831	17	17	0.0188889	1	4.4895e-08	0.702929	0.12584	0.00049995	0.000165853	2
ENSG00000111801.15	7403	1.07527	403.516	304.829	0.000242634	6-27145295-TACACACAC-T	704823	61	74	0.0837104	1	4.90316e-05	-0.2258	0.0549622	0.069593	0.0755934	3
ENSG00000111801.15	7403	1.07374	399.099	304.316	0.000224861	6-26440772-CTGTGTG-C	300	108	125	0.141403	1	4.40579e-05	0.167814	0.0405932	0.0630937	0.0694305	4
ENSG00000112763.15	7411	1.04229	414.925	311.395	1.41408e-23	6-26458297-C-G	393	204	236	0.262222	1	5.3999e-28	0.270631	0.0227	9.999e-05	8.03195e-22	1
ENSG00000112763.15	7411	1.04431	409.511	310.828	2.19607e-05	6-26464244-C-T	6340	183	212	0.235556	1	3.22529e-06	0.114942	0.0243137	0.00539946	0.00712635	2
ENSG00000112763.15	7411	1.04025	421.354	312.369	0.000171431	6-27075419-CATTATTATTATT-C	617515	15	16	0.0179775	1	3.91653e-05	-0.264376	0.0635197	0.0613939	0.0615656	3
ENSG00000228223.2	7401	1.0401	376.381	307.453	1.43011e-06	6-26520519-A-C	-2931	248	303	0.336667	1	1.01049e-07	0.192048	0.0353627	0.00019998	0.000391033	1
ENSG00000228223.2	7401	1.03628	375.862	307.439	0.000257442	6-26899424-G-A	375974	18	19	0.0212528	1	5.41449e-05	0.451521	0.110558	0.0833917	0.0833528	2
ENSG00000261353.1	7408	1.06853	386.896	307.454	3.3003e-07	6-26603912-T-C	76849	297	385	0.427778	1	1.70791e-08	0.287262	0.0498292	9.999e-05	6.70011e-05	1
ENSG00000261353.1	7408	1.06552	384.049	306.812	5.13327e-05	6-26608800-C-A	81737	24	26	0.0289532	1	7.54977e-06	0.615025	0.135433	0.0113989	0.0146582	2
ENSG00000182952.4	7409	1.06517	398.328	306.031	3.36573e-13	6-26550726-A-G	12321	331	443	0.492222	1	9.19892e-16	0.252514	0.0300469	9.999e-05	2.96102e-11	1
ENSG00000182952.4	7409	1.0551	400.423	306.374	5.51218e-11	6-26538315-C-A	-90	47	49	0.0544444	1	4.64502e-13	-0.467181	0.0622736	9.999e-05	8.15642e-09	2
ENSG00000182952.4	7409	1.05949	401.355	305.841	1.11747e-07	6-26538043-G-A	-362	76	79	0.0879733	1	4.59837e-09	-0.315547	0.0525662	9.999e-05	2.40831e-05	3
ENSG00000182952.4	7409	1.05559	406.599	306.581	9.38345e-05	6-26113863-CT-C	-424542	28	31	0.0351474	1	1.63986e-05	-0.307142	0.0703457	0.0281972	0.0304515	4
ENSG00000146109.4	7400	1.05233	418.481	313.024	9.59664e-09	6-26840428-T-C	243476	15	15	0.0167785	1	3.36613e-10	-0.517954	0.08025	9.999e-05	2.04867e-06	1
ENSG00000146109.4	7400	1.06303	391.576	309.547	1.64503e-05	6-26514822-C-G	-82130	44	45	0.0501114	1	2.10942e-06	-0.241104	0.0500428	0.00459954	0.00454321	2
ENSG00000181315.10	7298	1.04222	382.413	309.241	1.72434e-19	6-26629176-A-G	-30576	310	413	0.459911	1	2.65989e-23	-0.285225	0.0267924	9.999e-05	1.34271e-17	1
ENSG00000181315.10	7298	1.03995	386.198	309.519	1.91705e-06	6-26955127-T-C	295375	84	91	0.101336	1	1.58602e-07	0.239983	0.0449113	0.00029997	0.000545354	2
ENSG00000261584.1	7263	1.04948	362.43	309.417	1.97192e-14	6-26951100-A-C	264859	122	135	0.15067	1	3.58697e-17	-0.683498	0.0772576	9.999e-05	1.96457e-12	1
ENSG00000261584.1	7263	1.03908	378.498	312.722	0.000126869	6-25837453-A-AT	-848788	168	195	0.216667	1	2.70102e-05	-0.295525	0.0695357	0.0363964	0.0409231	2
ENSG00000124635.8	6987	1.08452	321.398	303.29	0.000207447	6-26461564-T-C	-671186	105	116	0.128889	1	3.60807e-05	-0.20627	0.0493303	0.0476952	0.0493361	1
ENSG00000197903.7	6997	1.05965	322.804	305.329	6.0051e-06	6-27154971-G-A	8173	40	42	0.0467706	1	5.25223e-07	0.32139	0.062947	0.00039996	0.00129966	1
ENSG00000197903.7	6997	1.05909	328.886	304.757	0.0004236	6-26356270-T-C	-790528	32	32	0.0355556	1	9.20261e-05	-0.281045	0.0710858	0.110089	0.112574	2
ENSG00000112812.15	6946	1.04528	298.066	303.708	8.56187e-10	6-27273264-C-T	25563	133	149	0.165924	1	9.2804e-12	0.508848	0.0722903	9.999e-05	1.25837e-07	1
ENSG00000112812.15	6946	1.04968	300.347	303.216	0.000314699	6-27294515-C-CTG	46814	185	211	0.237079	1	6.14003e-05	0.265642	0.0655355	0.0732927	0.0784159	2
ENSG00000204789.4	6852	1.07002	272.239	298.325	0.00019625	6-27525182-C-G	164961	32	34	0.0387244	1	2.97052e-05	-0.274697	0.064977	0.0373963	0.0410487	1
ENSG00000204789.4	6852	1.0776	278.576	299.077	0.000210799	6-27274136-A-G	-86085	200	234	0.260045	1	3.32184e-05	0.12166	0.0289586	0.0418958	0.044171	2
ENSG00000124613.8	6813	1.05388	288.241	306.077	5.65581e-31	6-27393229-G-A	18614	199	230	0.256125	1	1.13223e-37	-0.5848	0.0406656	9.999e-05	5.0677e-30	1
ENSG00000281706.2	6676	1.0629	258.897	300.082	4.66422e-05	6-27802892-AT-A	108857	321	415	0.461538	1	5.29895e-06	-0.264413	0.05724	0.00649935	0.00884139	1
ENSG00000281706.2	6676	1.05565	281.103	303.681	0.000284699	6-26955127-T-C	-738908	84	91	0.101336	1	5.50383e-05	0.358984	0.0879856	0.060494	0.0651535	2
ENSG00000197279.3	7640	1.03855	289.059	304.877	3.74225e-07	6-28206812-T-C	125681	214	250	0.277778	1	1.73378e-08	0.386943	0.0671523	9.999e-05	7.48099e-05	1
ENSG00000197279.3	7640	1.04123	305.422	307.328	4.13579e-05	6-28700703-A-C	619572	327	437	0.485556	1	5.9164e-06	-0.262921	0.057217	0.00929907	0.0102947	2
ENSG00000219392.1	7698	1.03302	277.391	304.666	0.000352967	6-28134687-A-C	19059	140	153	0.172686	1	7.19073e-05	-0.336533	0.0838281	0.0819918	0.0851041	1
ENSG00000196812.4	7698	1.07302	278.715	301.03	0.000139635	6-27707690-A-G	-416870	147	167	0.186801	1	2.06765e-05	0.223464	0.0518212	0.0272973	0.0291358	1
ENSG00000226314.7	7741	1.0661	248.53	294.875	5.41028e-08	6-27933613-CTAGAACCT-C	-228168	201	247	0.274554	1	8.63672e-10	0.387381	0.061546	9.999e-05	6.22177e-06	1
ENSG00000226314.7	7741	1.06484	256.993	296.14	0.00026649	6-27300765-C-CT	-861016	18	18	0.020316	1	4.07102e-05	0.806751	0.19427	0.049595	0.0540109	2
ENSG00000280107.1	7774	1.07043	269.051	298.544	9.96834e-06	6-28161802-T-C	-9043	188	206	0.228889	1	7.33854e-07	-0.362483	0.0719538	0.0009999	0.00171078	1
ENSG00000280107.1	7774	1.05591	285.074	301.803	0.000364705	6-27325149-T-G	-845696	44	49	0.0544444	1	7.07263e-05	-0.475002	0.118196	0.0816918	0.0847936	2
ENSG00000137185.11	7774	1.06688	250.474	295.009	1.15214e-06	6-28230503-A-G	5617	293	406	0.451111	1	4.32006e-08	0.253125	0.045259	9.999e-05	0.000162414	1
ENSG00000137185.11	7774	1.07859	255.532	292.644	0.000159696	6-28229715-A-G	4829	10	10	0.0111111	1	1.96414e-05	0.870669	0.201338	0.0267973	0.0300069	2
ENSG00000137185.11	7774	1.06258	268.042	297.216	0.000238548	6-27842981-A-T	-381905	222	240	0.267442	1	3.75056e-05	-0.224747	0.0538646	0.0489951	0.0506856	3
ENSG00000187626.8	7763	1.05204	255.372	301.382	2.92832e-09	6-28333322-A-G	81098	126	141	0.156667	1	3.338e-11	0.458081	0.0670273	9.999e-05	3.50843e-07	1
ENSG00000197062.11	7755	1.03115	271.05	305.789	9.11385e-12	6-28252048-G-A	-14962	289	394	0.437778	1	4.2396e-14	0.307421	0.039134	9.999e-05	1.31459e-09	1
ENSG00000197062.11	7755	1.04762	272.689	301.479	2.74863e-05	6-28320351-C-T	53341	109	124	0.137778	1	2.90318e-06	-0.266004	0.0560025	0.00409959	0.00579302	2
ENSG00000137338.5	7784	1.06144	261.277	303.508	1.90722e-05	6-28195227-G-GTATA	-86345	150	167	0.188063	1	1.94057e-06	0.324246	0.0670566	0.00259974	0.0034928	1
ENSG00000189298.13	7746	1.05078	261.743	301.565	0.000159007	6-28357898-G-C	7984	26	26	0.0289532	1	2.59457e-05	-0.433183	0.101697	0.030097	0.0339112	1
ENSG00000189298.13	7746	1.05827	253.112	299.203	8.01281e-05	6-27910680-T-A	-439234	38	39	0.0433333	1	1.0325e-05	-0.357077	0.0798604	0.0130987	0.0155893	2
ENSG00000189298.13	7746	1.05408	255.272	300.955	0.000546788	6-29306579-T-A	956665	285	366	0.406667	1	0.000116169	-0.131141	0.0336665	0.110689	0.114194	3
ENSG00000235109.7	7750	1.03842	243.132	303.648	0.000311755	6-28283136-A-G	-73135	24	27	0.03	1	6.00623e-05	-0.638103	0.15722	0.0644936	0.0649801	1
ENSG00000187987.9	7910	1.0571	245.874	298.566	2.5236e-08	6-28688712-T-G	245210	231	273	0.304009	1	4.2305e-10	0.314679	0.0490482	9.999e-05	3.05138e-06	1
ENSG00000187987.9	7910	1.0521	247.711	298.068	1.32195e-05	6-28431207-T-G	-12295	61	65	0.0723831	1	1.02258e-06	0.421204	0.0847577	0.00219978	0.00237187	2
ENSG00000204713.10	12346	1.07968	297.767	293.749	1.56971e-41	6-28930119-GGAAGAA-G	6130	309	423	0.470184	1	1.51174e-52	0.351627	0.0195627	9.999e-05	3.98194e-42	1
ENSG00000228666.1	14009	1.06325	309.037	296.767	2.83389e-05	6-29926351-C-T	955891	239	322	0.35877	1	2.43993e-06	-0.232547	0.0485806	0.00509949	0.0062833	1
ENSG00000237988.3	17171	1.05894	332.468	294.269	6.44741e-06	6-30203052-T-C	649833	196	220	0.246085	1	3.3924e-07	0.362254	0.0697544	0.0009999	0.00145242	1
ENSG00000204681.10	17187	1.05578	356.106	295.922	2.59418e-06	6-29658377-AAAAC-A	24401	28	28	0.0311111	1	1.20699e-07	-0.397621	0.073681	0.00059994	0.000610203	1
ENSG00000204681.10	17187	1.07421	322.495	290.027	4.47914e-06	6-29679768-T-C	45792	192	217	0.242188	1	1.81072e-07	0.164286	0.0308948	0.0009999	0.000859558	2
ENSG00000235238.1	17190	1.08462	356.95	296.527	0.000164349	6-29760935-G-A	124592	13	13	0.0144444	1	2.1946e-05	-1.08356	0.252086	0.0380962	0.043105	1
ENSG00000204644.9	17218	1.05429	342.58	293.974	1.0529e-14	6-29680621-G-C	-489	225	270	0.3	1	2.43316e-18	0.672917	0.0730988	9.999e-05	8.42501e-13	1
ENSG00000204644.9	17218	1.07039	331.508	290.897	6.26969e-14	6-29677857-C-T	-3253	193	218	0.242762	1	1.59968e-17	0.732125	0.081751	9.999e-05	3.56697e-12	2
ENSG00000204642.13	17202	1.09388	303.519	281.894	8.82211e-54	6-29724080-C-G	1305	307	383	0.426503	1	8.76071e-71	-0.639417	0.0286394	9.999e-05	4.58578e-56	1
ENSG00000204642.13	17202	1.08382	303.717	282.957	4.80765e-14	6-29674657-A-C	-48118	68	71	0.0788889	1	4.43714e-18	-0.418818	0.045885	9.999e-05	1.73742e-12	2
ENSG00000204642.13	17202	1.09258	297.481	281.384	1.53662e-05	6-29717190-G-A	-5585	202	225	0.250557	1	6.18198e-07	-0.171794	0.033865	0.00279972	0.0026562	3
ENSG00000239257.1	17222	1.06061	370.282	295.8	2.68195e-05	6-29756260-C-T	29378	341	443	0.493056	1	2.33231e-06	-0.313928	0.065445	0.00569943	0.00727395	1
ENSG00000239257.1	17222	1.05888	357.834	294.124	3.66778e-07	6-30108978-G-A	382096	247	306	0.340757	1	9.71814e-09	0.364377	0.0620945	0.00019998	7.55508e-05	2
ENSG00000239257.1	17222	1.05991	346.527	293.317	7.07357e-05	6-30109180-ATCC-A	382298	43	43	0.0477778	1	7.18978e-06	0.631107	0.138637	0.0175982	0.0188786	3
ENSG00000273340.1	17249	1.05835	345.554	293.485	3.75522e-08	6-29735656-T-A	-9578	321	393	0.437639	1	4.95702e-10	-0.34025	0.0532566	9.999e-05	6.5591e-06	1
ENSG00000273340.1	17249	1.05844	344.438	293.418	1.19361e-05	6-29661106-C-G	-84128	183	206	0.228889	1	7.37905e-07	-0.314077	0.0623591	0.00229977	0.00290034	2
ENSG00000214922.9	17235	1.08842	314.22	283.124	6.29332e-05	6-29665731-A-AGTGGTAAAGG	-83262	43	43	0.0490868	1	4.34978e-06	-0.556443	0.119335	0.010099	0.013297	1
ENSG00000214922.9	17235	1.07799	325.253	286.828	5.56435e-05	6-29915574-T-C	166581	19	22	0.0250569	1	4.28135e-06	-1.12177	0.240397	0.00929907	0.0126646	2
ENSG00000235821.1	17233	1.07161	356.304	293.255	2.7444e-18	6-29637712-C-T	-113436	183	204	0.227171	1	5.94674e-23	0.631751	0.0598933	9.999e-05	7.97357e-17	1
ENSG00000235821.1	17233	1.0531	374.45	296.984	8.53609e-05	6-29805615-T-A	54467	70	71	0.0797753	1	1.00738e-05	-0.412822	0.0922168	0.0205979	0.0255892	2
ENSG00000181126.13	17268	1.0587	389.656	294.733	1.16123e-13	6-29978026-CCTA-C	187072	89	89	0.102064	1	7.50582e-17	0.911275	0.104141	9.999e-05	1.0894e-11	1
ENSG00000181126.13	17268	1.06257	413.601	294.572	1.72043e-05	6-29886470-C-G	95516	157	193	0.221839	1	1.35692e-06	-0.288152	0.05867	0.00389961	0.00506117	2
ENSG00000181126.13	17268	1.04869	425.203	296.793	2.29094e-06	6-30167325-C-T	376371	19	20	0.0222717	1	1.21121e-07	1.01766	0.188571	9.999e-05	0.000680007	3
ENSG00000181126.13	17268	1.06974	398.419	291.485	5.00115e-05	6-29906844-C-T	115890	56	62	0.0707763	1	4.59607e-06	0.459898	0.0988803	0.0117988	0.0145518	4
ENSG00000181126.13	17268	1.06254	397.811	293.202	0.000237939	6-30775952-G-A	984998	65	71	0.0795964	1	3.47133e-05	-0.405714	0.0968028	0.0723928	0.0757111	5
ENSG00000261548.1	17332	1.06058	361.047	297.475	1.8294e-05	6-30471829-A-G	671414	279	352	0.391982	1	1.44974e-06	0.268198	0.054771	0.00349965	0.00472869	1
ENSG00000204632.11	17551	1.05675	407.032	296.507	2.97199e-05	6-30762669-G-T	935702	95	106	0.11804	1	2.89888e-06	-0.386965	0.081453	0.00639936	0.00912731	1
ENSG00000204632.11	17551	1.07093	368.691	290.633	1.35543e-10	6-30676360-T-C	849393	71	76	0.0844444	1	3.71456e-13	-0.887258	0.117728	9.999e-05	1.46953e-08	2
ENSG00000204632.11	17551	1.05686	399.743	295.253	2.11625e-08	6-30818536-C-CTTTG	991569	49	50	0.0556793	1	3.18688e-10	-0.760831	0.117686	9.999e-05	4.24681e-06	3
ENSG00000204632.11	17551	1.05805	402.856	295.283	0.000229414	6-30424198-A-T	597231	172	198	0.220982	1	3.53532e-05	0.328504	0.0784619	0.0726927	0.0748524	4
ENSG00000204632.11	17551	1.06056	393.244	294.296	0.000272868	6-29972329-G-A	145362	154	171	0.19	1	4.25998e-05	-0.271238	0.0654808	0.0826917	0.0864164	5
ENSG00000281831.1	17586	1.075	368.583	288.871	3.7865e-30	6-29871652-G-A	-2131	315	398	0.443207	1	1.89894e-38	-0.675413	0.0463053	9.999e-05	1.30677e-29	1
ENSG00000281831.1	17586	1.07652	366.985	287.86	2.52599e-08	6-29979566-C-G	105783	25	27	0.030543	1	2.24819e-10	0.848185	0.130032	9.999e-05	3.6912e-06	3
ENSG00000281831.1	17586	1.0767	361.178	287.762	8.63045e-08	6-29869381-C-T	-4402	105	115	0.128062	1	1.08661e-09	0.591897	0.0946196	9.999e-05	1.35919e-05	4
ENSG00000230521.1	17559	1.04594	397.233	296.464	4.20048e-10	6-29888079-T-C	-189	274	359	0.399313	1	2.42367e-12	-0.32239	0.0444684	9.999e-05	7.98545e-08	2
ENSG00000230521.1	17559	1.04207	397.652	295.806	6.04948e-10	6-29943567-C-A	55299	111	116	0.129176	1	3.62358e-12	-1.20908	0.16822	9.999e-05	1.24394e-07	3
ENSG00000230521.1	17559	1.04028	407.596	298.107	2.90422e-07	6-29874380-T-G	-13888	159	173	0.195701	1	9.53528e-09	0.355079	0.0604708	9.999e-05	8.08064e-05	4
ENSG00000206341.7	17559	1.07511	384.805	287.693	2.37121e-13	6-30887434-T-G	998967	73	81	0.09	1	1.05476e-16	-0.776275	0.0891505	9.999e-05	1.55452e-11	1
ENSG00000206341.7	17559	1.0714	398.166	289.136	7.43959e-08	6-29973532-AAT-A	85065	263	311	0.345721	1	1.20828e-09	0.326146	0.0522755	9.999e-05	1.36302e-05	2
ENSG00000206341.7	17559	1.06932	389.053	287.817	7.42213e-12	6-30818536-C-CTTTG	930069	49	50	0.0556793	1	8.71047e-15	-0.842033	0.104085	9.999e-05	7.16521e-10	3
ENSG00000206341.7	17559	1.06767	397.539	288.689	9.39871e-06	6-30137377-A-G	248910	9	9	0.0100223	1	5.44271e-07	1.19791	0.234886	0.00159984	0.00247928	4
ENSG00000206341.7	17559	1.07727	382.251	286.145	0.000212133	6-30837669-G-A	949202	23	25	0.0278396	1	2.58602e-05	-0.565654	0.132749	0.0574943	0.0618848	5
ENSG00000206341.7	17559	1.09062	382.728	284.833	8.11331e-06	6-29882061-T-G	-6406	37	37	0.0412027	1	3.77735e-07	-0.641558	0.124007	0.00079992	0.00176366	6
ENSG00000206341.7	17559	1.083	373.152	284.162	7.76899e-05	6-30838741-C-T	950274	314	418	0.464444	1	6.67763e-06	-0.231091	0.0505727	0.0165983	0.0205103	7
ENSG00000206341.7	17559	1.07267	398.145	288.355	0.000135975	6-30698817-A-G	810350	41	43	0.0477778	1	1.58259e-05	0.456436	0.104329	0.0363964	0.0412422	8
ENSG00000231130.1	17550	1.05428	368.888	293.029	6.73045e-07	6-29956663-T-C	60009	118	126	0.140312	1	2.05629e-08	0.52169	0.0910226	0.00019998	0.000154481	2
ENSG00000231130.1	17550	1.05342	372.43	293.587	2.54575e-05	6-30782849-A-G	886195	42	44	0.0488889	1	2.06455e-06	0.754972	0.156538	0.00709929	0.00718652	3
ENSG00000231130.1	17550	1.05247	371.368	293.441	0.000231513	6-30751077-G-A	854423	9	9	0.01	1	3.29774e-05	1.33771	0.318261	0.0669933	0.070717	4
ENSG00000235963.1	17582	1.02368	409.334	305.368	3.52693e-06	6-29912192-C-A	3547	22	23	0.0263158	1	2.65092e-07	0.96248	0.183599	0.00129987	0.00122314	1
ENSG00000227262.3	17607	1.0439	402.865	301.802	0.000158612	6-29849329-T-A	-77644	280	347	0.385556	1	2.47915e-05	0.2898	0.0678701	0.0528947	0.0537886	1
ENSG00000230795.3	17607	1.07073	382.853	288.799	2.61892e-27	6-29947002-T-A	19824	70	71	0.0790646	1	1.28746e-34	1.17083	0.0858399	9.999e-05	1.95026e-26	1
ENSG00000230795.3	17607	1.0698	376.43	288.711	8.73357e-14	6-29940445-G-GA	13267	201	240	0.266741	1	2.74889e-17	-0.441811	0.0497107	9.999e-05	5.9117e-12	2
ENSG00000230795.3	17607	1.07505	366.437	285.72	3.92543e-05	6-29547717-T-C	-379461	306	408	0.454343	1	2.78069e-06	-0.195547	0.0410822	0.00859914	0.0100438	3
ENSG00000230795.3	17607	1.06851	383.312	288.541	2.19884e-06	6-29955411-T-G	28233	252	263	0.292986	1	7.90532e-08	0.314616	0.0574211	0.00029997	0.000503201	4
ENSG00000230795.3	17607	1.06962	372.182	286.441	4.9777e-05	6-29918616-A-G	-8562	282	371	0.412844	1	3.88027e-06	-0.204251	0.0435682	0.0130987	0.0134784	5
ENSG00000230795.3	17607	1.07677	383.682	288.175	0.000377315	6-30254789-T-C	327611	316	398	0.442222	1	5.46124e-05	-0.185754	0.0455008	0.109489	0.112002	6
ENSG00000228078.1	17624	1.04658	410.2	297.016	7.96869e-10	6-29844563-A-AT	-89538	147	166	0.184855	1	5.65455e-12	0.638409	0.0896884	9.999e-05	1.59749e-07	19
ENSG00000228078.1	17624	1.05919	390.075	293.628	7.73114e-05	6-29966375-C-G	32274	43	43	0.0479911	1	8.3624e-06	-0.738157	0.163355	0.0192981	0.0235157	20
ENSG00000228078.1	17624	1.05807	406.94	296.136	0.000147999	6-29943024-C-A	8923	271	302	0.335664	1	2.05168e-05	0.309438	0.0717212	0.0445955	0.0483595	21
ENSG00000206503.12	17630	1.06398	406.935	292.898	1.58029e-05	6-29929148-C-G	-12112	314	448	0.498858	1	1.17579e-06	-0.217777	0.0440713	0.00339966	0.00451158	1
ENSG00000206503.12	17630	1.07302	388.351	290.09	4.03947e-08	6-29955314-T-G	14054	197	237	0.263982	1	5.34102e-10	-0.214822	0.0336815	9.999e-05	6.7705e-06	2
ENSG00000206503.12	17630	1.06628	404.23	292.1	4.93043e-05	6-29387717-A-C	-553543	57	58	0.0644444	1	4.75811e-06	-0.177418	0.0382063	0.0128987	0.014778	9
ENSG00000206503.12	17630	1.05958	411.256	293.859	0.000107308	6-29866672-A-G	-74588	268	342	0.38	1	1.3427e-05	0.0934541	0.0211806	0.0320968	0.0348981	12
ENSG00000227766.1	17630	1.0718	395.087	293.561	5.52195e-07	6-29943043-G-C	-24	127	132	0.152778	1	1.72397e-08	0.88212	0.153033	9.999e-05	0.000115351	2
ENSG00000227766.1	17630	1.08486	379.442	291.644	6.30363e-07	6-29937933-T-C	-5134	268	348	0.386986	1	1.83052e-08	-0.281901	0.0489989	9.999e-05	0.000113468	3
ENSG00000227766.1	17630	1.08064	389.369	291.661	1.57939e-08	6-29941765-A-G	-1302	108	110	0.122494	1	1.71276e-10	1.24683	0.189813	9.999e-05	2.25405e-06	4
ENSG00000235290.1	17598	1.05573	371.736	294.886	2.73417e-05	6-30574075-G-A	617479	39	40	0.0445434	1	2.16583e-06	-0.702508	0.145986	0.00409959	0.00764043	1
ENSG00000229390.1	17632	1.05226	390.526	293.378	3.1766e-12	6-29968937-TATAC-T	-3527	43	43	0.0479911	1	4.17343e-15	0.975495	0.119078	9.999e-05	4.15148e-10	1
ENSG00000229390.1	17632	1.05454	425.957	297.424	6.92414e-31	6-29972075-A-G	-389	316	402	0.447545	1	3.23722e-38	-0.765214	0.0526513	9.999e-05	9.07473e-30	2
ENSG00000229390.1	17632	1.04697	438.814	298.732	1.64101e-10	6-29964889-G-A	-7575	190	217	0.241111	1	9.77077e-13	0.469443	0.063524	9.999e-05	3.25814e-08	3
ENSG00000229390.1	17632	1.0542	427.645	296.613	1.65935e-05	6-29126495-CT-C	-845969	34	39	0.0440181	1	1.41045e-06	0.509492	0.103908	0.00449955	0.0052802	4
ENSG00000229390.1	17632	1.05791	416.233	295.237	9.39132e-05	6-30671380-G-C	698916	62	68	0.0755556	1	1.15973e-05	-0.383853	0.0863493	0.0306969	0.0309588	5
ENSG00000204625.10	17649	1.05517	370.837	292.553	5.61629e-14	6-29966332-A-G	-8780	240	270	0.300453	1	1.71219e-17	-0.564798	0.063131	9.999e-05	5.23331e-12	1
ENSG00000204625.10	17649	1.06059	370.799	291.599	7.86268e-05	6-29975089-T-C	-23	44	46	0.0513393	1	7.51329e-06	-0.57302	0.126153	0.020398	0.022574	2
ENSG00000204622.11	17809	1.06406	436.281	297.978	3.95434e-08	6-29955777-T-C	-50194	243	281	0.313063	1	7.51491e-10	-0.554118	0.0876985	9.999e-05	8.30596e-06	1
ENSG00000204622.11	17809	1.07708	430.218	296.532	0.000107858	6-29941649-T-C	-64322	109	111	0.123884	1	1.36488e-05	0.379021	0.0859843	0.0334967	0.0345489	2
ENSG00000204622.11	17809	1.07445	425.739	295.779	1.35754e-05	6-29954400-G-A	-51571	266	313	0.348028	1	9.92884e-07	-0.480921	0.0966516	0.00319968	0.00379813	3
ENSG00000237669.1	17813	1.06333	412.175	297.164	5.69216e-16	6-30030874-G-C	23758	137	152	0.170022	1	1.04855e-19	-0.664391	0.0690946	9.999e-05	3.61715e-14	1
ENSG00000237669.1	17813	1.06715	431.041	297.59	1.57592e-07	6-29942965-G-C	-64151	246	268	0.297968	1	4.12235e-09	-0.35873	0.0595711	9.999e-05	3.46129e-05	2
ENSG00000237669.1	17813	1.08143	407.569	293.635	4.66859e-05	6-30082815-G-A	75699	259	327	0.363739	1	4.30706e-06	0.252049	0.0540316	0.0113989	0.013158	3
ENSG00000232757.1	18121	1.07855	419.207	298.64	1.81626e-05	6-30046874-C-A	15161	92	100	0.111359	1	1.50614e-06	0.504801	0.103258	0.00269973	0.00499196	1
ENSG00000204623.9	18325	1.06148	476.087	300.184	8.8656e-19	6-29998524-G-A	-62729	40	41	0.045657	1	5.89675e-23	0.542692	0.0514262	9.999e-05	4.65965e-17	1
ENSG00000204623.9	18325	1.06092	502.495	302.987	4.27486e-07	6-29926633-C-T	-134620	255	333	0.370748	1	2.01149e-08	0.117375	0.0204646	0.00019998	0.000124987	2
ENSG00000204623.9	18325	1.04859	524.775	305.65	8.45616e-07	6-30016735-T-C	-44518	10	10	0.0111111	1	5.30118e-08	-0.595006	0.107121	0.00049995	0.000298461	3
ENSG00000204623.9	18325	1.04938	495.772	303.099	0.00024694	6-30040266-C-T	-20987	60	62	0.0688889	1	4.76648e-05	0.185026	0.0449628	0.09979	0.101517	4
ENSG00000066379.14	18332	1.0401	441.523	297.347	1.17871e-10	6-29948770-A-G	-112871	92	92	0.104784	1	5.33881e-13	0.400665	0.0535573	9.999e-05	2.61067e-08	1
ENSG00000066379.14	18332	1.0461	454.642	298.16	4.00168e-05	6-29908215-G-A	-153426	125	156	0.178082	1	4.33143e-06	-0.167717	0.0359615	0.0124988	0.0146868	3
ENSG00000066379.14	18332	1.03105	449.258	298.539	0.000280463	6-30007316-A-T	-54325	43	44	0.0488889	1	4.88167e-05	-0.522101	0.127052	0.108689	0.109442	4
ENSG00000204619.7	18366	1.04812	461.539	300.575	3.41118e-10	6-29970007-T-C	-96702	320	430	0.478409	1	2.3098e-12	-0.0860165	0.0118546	9.999e-05	7.25454e-08	1
ENSG00000204619.7	18366	1.06036	460.119	300.558	9.05446e-05	6-30083803-A-G	17094	235	275	0.306236	1	1.22361e-05	-0.0602676	0.0135961	0.0279972	0.03278	2
ENSG00000204618.8	18456	1.08103	419.416	294.536	5.56803e-10	6-29981671-A-G	-94216	155	160	0.180587	1	2.40213e-12	0.575839	0.0794342	9.999e-05	6.53508e-08	1
ENSG00000204614.8	19087	1.06744	440.98	297.056	8.17955e-05	6-30170699-T-C	34591	13	13	0.0144444	1	9.31596e-06	1.06159	0.236221	0.0251975	0.0274679	1
ENSG00000204613.10	19285	1.07601	444.777	294.992	2.92421e-05	6-30053507-CA-C	-107427	270	322	0.358427	1	2.3675e-06	0.130756	0.0272793	0.0069993	0.00897772	1
ENSG00000204610.12	19292	1.06628	463.882	296.295	1.59754e-05	6-30778023-A-C	614817	86	93	0.103333	1	1.20382e-06	0.427046	0.0865222	0.0039996	0.00517934	1
ENSG00000204610.12	19292	1.07924	457.442	293.603	8.62038e-05	6-29742017-C-T	-421189	230	256	0.285393	1	9.06703e-06	0.283923	0.0630897	0.0244976	0.0288661	2
ENSG00000233892.1	19530	1.04929	453.624	297.374	5.40128e-05	6-29796411-T-TA	-392203	102	109	0.123025	1	5.6031e-06	-0.428484	0.0930085	0.0169983	0.0197248	1
ENSG00000234127.8	19930	1.06849	414.231	289.665	1.9478e-08	6-30248935-T-C	35508	133	148	0.164811	1	1.63935e-10	-0.147029	0.0223635	0.00019998	3.50571e-06	1
ENSG00000234127.8	19930	1.06954	424.62	289.073	0.000128865	6-29700413-T-G	-513014	29	29	0.0323661	1	1.29153e-05	0.220498	0.0498813	0.0380962	0.0421487	2
ENSG00000243753.5	20762	1.07056	535.872	294.443	2.03589e-27	6-31258992-T-C	999408	206	238	0.265101	1	4.91513e-34	-0.66328	0.0491442	9.999e-05	2.15541e-26	1
ENSG00000243753.5	20762	1.06958	524.719	294.671	3.36523e-53	6-31208169-A-C	948585	81	89	0.0988889	1	2.35398e-66	-1.32383	0.0620989	9.999e-05	5.91015e-54	2
ENSG00000243753.5	20762	1.05372	555.349	297.652	5.70641e-18	6-31254162-A-AT	994578	338	444	0.494318	1	5.82366e-22	-0.432587	0.0420929	9.999e-05	5.14947e-16	3
ENSG00000243753.5	20762	1.05908	543.163	296.073	5.38257e-14	6-31228164-G-A	968580	287	369	0.410913	1	4.08163e-17	-0.373606	0.0422849	9.999e-05	6.79538e-12	4
ENSG00000243753.5	20762	1.04436	574.967	300.264	3.06329e-11	6-31254440-GA-G	994856	106	119	0.132517	1	1.6328e-13	-0.421079	0.0549641	9.999e-05	7.82449e-09	5
ENSG00000280128.1	21835	1.08148	513.119	293.442	3.42465e-16	6-30331297-A-AAAG	45243	276	348	0.387528	1	3.6277e-20	-0.328535	0.0336859	9.999e-05	1.5477e-14	1
ENSG00000280128.1	21835	1.08853	493.567	291.178	9.76101e-10	6-30242176-G-A	-43878	112	119	0.132517	1	4.50442e-12	-0.371163	0.0518846	9.999e-05	1.27738e-07	2
ENSG00000280128.1	21835	1.09329	485.87	290.388	1.16463e-09	6-30289159-C-T	3105	113	125	0.138889	1	5.28144e-12	0.308306	0.0432483	9.999e-05	1.41772e-07	3
ENSG00000280128.1	21835	1.08663	504.482	291.84	1.05123e-05	6-30318166-T-C	32112	57	58	0.0644444	1	6.27867e-07	-0.329335	0.0649576	0.00189981	0.00323094	4
ENSG00000231074.8	22804	1.06782	464.699	289.638	7.8506e-27	6-30295353-A-G	-31797	257	311	0.346325	1	3.58231e-34	0.549953	0.0406897	9.999e-05	9.10681e-26	1
ENSG00000231074.8	22804	1.06612	463.648	289.842	2.17223e-11	6-30278435-C-A	-48715	73	77	0.0857461	1	2.84055e-14	0.438281	0.0553751	9.999e-05	2.89466e-09	2
ENSG00000231074.8	22804	1.05837	477.409	291.346	5.8992e-06	6-30331297-A-AAAG	4147	276	348	0.387528	1	2.8449e-07	-0.199088	0.0380752	0.00089991	0.00194553	3
ENSG00000204599.14	22812	1.08254	424.962	285.357	1.63236e-06	6-30343875-C-CA	16616	70	74	0.0822222	1	3.85964e-08	0.287305	0.0511797	9.999e-05	0.000366625	1
ENSG00000204599.14	22812	1.09577	415.254	283.394	9.65898e-05	6-29827943-A-G	-499316	84	89	0.0991091	1	7.25466e-06	-0.205471	0.045158	0.0211979	0.0276455	2
ENSG00000229068.1	26067	1.05726	506.764	294.709	0.000139345	6-29652998-G-A	-813454	46	49	0.0546875	1	1.68099e-05	-0.519092	0.119057	0.0525947	0.0570689	1
ENSG00000204592.8	26305	1.09218	449.497	284.28	1.38149e-14	6-30490287-G-A	820	297	389	0.433036	1	8.36133e-19	-0.113712	0.0121692	9.999e-05	5.52053e-13	1
ENSG00000204574.12	26575	1.07677	468.339	286.932	3.86854e-09	6-30630924-C-T	59548	41	42	0.0466667	1	1.54573e-11	0.248859	0.0357683	9.999e-05	6.3453e-07	1
ENSG00000204564.11	26555	1.06988	478.068	287.697	2.8493e-05	6-30647467-G-A	428	45	47	0.0523385	1	1.70544e-06	0.326745	0.0671949	0.00659934	0.00971224	1
ENSG00000204560.9	26466	1.08884	454.072	282.557	3.56662e-10	6-30661375-T-G	-11662	122	132	0.146667	1	4.93925e-13	-0.242213	0.0323324	9.999e-05	3.87926e-08	1
ENSG00000204560.9	26466	1.09722	450.147	281.485	0.000345816	6-31463914-G-T	790877	82	86	0.0955556	1	3.61078e-05	0.152122	0.036381	0.112889	0.114735	2
ENSG00000146112.11	26307	1.10651	471.049	285.961	8.11495e-08	6-30686754-G-C	-1141	182	216	0.241071	1	7.61827e-10	-0.0620082	0.00981885	9.999e-05	1.23243e-05	1
ENSG00000137404.14	26269	1.07283	491.437	288.715	0.000139276	6-30984996-C-CAATAAAATAA	293576	198	224	0.25	1	1.40939e-05	-0.107173	0.0243545	0.0492951	0.052623	1
ENSG00000137404.14	26269	1.05239	526.878	293.412	0.000126822	6-30663286-G-A	-28134	16	16	0.0177778	1	1.46717e-05	0.353646	0.0805321	0.0508949	0.0547758	2
ENSG00000137337.14	25913	1.10114	486.845	283.407	2.47873e-18	6-30688621-T-C	-29268	17	18	0.02	1	1.41402e-23	0.902986	0.0841683	9.999e-05	3.57201e-17	1
ENSG00000137337.14	25913	1.09958	483.303	283.275	0.000122425	6-30696188-C-T	-21701	29	31	0.0346756	1	1.06872e-05	-0.749387	0.16788	0.0372963	0.041386	2
ENSG00000137337.14	25913	1.09517	490.551	284.172	2.69079e-08	6-30472239-T-G	-245650	15	15	0.0166667	1	1.97509e-10	0.629539	0.0961861	9.999e-05	4.3403e-06	3
ENSG00000137337.14	25913	1.10052	485.44	283.316	6.59485e-08	6-30691351-A-G	-26538	30	32	0.0355556	1	5.97292e-10	-0.639355	0.10055	9.999e-05	1.08083e-05	4
ENSG00000137337.14	25913	1.09735	494.788	284.898	0.000234234	6-31138866-G-A	420977	292	360	0.4	1	2.61435e-05	0.0938148	0.0220322	0.0808919	0.0846781	5
ENSG00000196230.12	25916	1.06376	502.034	290.84	1.29913e-06	6-30595718-G-A	-124483	16	18	0.02	1	3.71068e-08	-0.319444	0.0568334	0.00019998	0.000397097	1
ENSG00000137312.14	25723	1.0611	525.694	290.462	2.85976e-16	6-30819985-C-A	77252	89	97	0.108018	1	1.85532e-20	0.249438	0.0253543	9.999e-05	2.40915e-14	1
ENSG00000137312.14	25723	1.06494	521.612	288.722	8.25891e-07	6-30787835-TA-T	45102	275	343	0.381166	1	2.09885e-08	-0.0892574	0.0155836	0.00019998	0.000253005	2
ENSG00000137312.14	25723	1.07252	515.505	287.407	1.28614e-05	6-30815505-T-G	72772	230	273	0.304348	1	6.66929e-07	0.0792606	0.0156713	0.00309969	0.00444684	3
ENSG00000137312.14	25723	1.06987	536.1	289.502	6.38485e-06	6-30693286-C-T	-49447	30	32	0.036036	1	2.99302e-07	-0.184135	0.0352818	0.0009999	0.00222783	4
ENSG00000137331.11	25705	1.07157	537.442	290.025	6.18628e-18	6-30814428-G-C	69874	155	172	0.1959	1	1.27133e-22	0.458506	0.0438388	9.999e-05	2.96325e-16	1
ENSG00000137331.11	25705	1.06774	564.389	292.413	2.82255e-08	6-30815723-G-A	71169	67	75	0.0837054	1	3.56883e-10	0.376834	0.058466	9.999e-05	7.31402e-06	2
ENSG00000137331.11	25705	1.07105	546.932	290.49	1.38443e-07	6-30815517-G-A	70963	155	171	0.190423	1	2.37555e-09	-0.27501	0.0449397	9.999e-05	3.73843e-05	3
ENSG00000137331.11	25705	1.0636	576.818	294.071	5.80328e-05	6-31378668-G-T	634114	331	435	0.484127	1	5.92567e-06	-0.16107	0.0350522	0.0243976	0.0257755	4
ENSG00000214894.6	24130	1.06824	534.167	286.47	9.32641e-15	6-30807518-C-G	-23141	153	173	0.19265	1	1.15291e-18	0.427199	0.0458906	9.999e-05	8.18454e-13	2
ENSG00000214894.6	24130	1.06599	548.769	288.238	4.39984e-08	6-30830547-C-G	-112	81	83	0.0922222	1	5.24668e-10	0.408758	0.0640578	9.999e-05	1.16262e-05	3
ENSG00000214894.6	24130	1.08232	524.409	284.364	3.05363e-07	6-30890954-CCT-C	60295	49	51	0.0566667	1	4.93132e-09	0.471857	0.0787588	9.999e-05	7.516e-05	4
ENSG00000214894.6	24130	1.06353	552.864	288.292	2.97221e-06	6-31024569-T-C	193910	113	126	0.140312	1	1.14656e-07	-0.26884	0.0497151	0.00089991	0.00106232	5
ENSG00000214894.6	24130	1.07018	533.416	286.086	0.000134144	6-30843488-G-C	12829	75	84	0.0935412	1	1.36423e-05	0.875663	0.198625	0.0521948	0.0555621	6
ENSG00000204580.13	23230	1.07665	523.05	288.311	9.42439e-31	6-30830696-A-C	-45725	271	342	0.38	1	5.35998e-39	0.517724	0.0351326	9.999e-05	3.84513e-30	1
ENSG00000204580.13	23230	1.08948	509.166	286.281	1.54354e-19	6-30830696-A-AC	-45725	194	229	0.254444	1	8.58427e-25	0.411107	0.0371396	9.999e-05	2.73409e-18	2
ENSG00000204580.13	23230	1.07827	524.397	287.938	2.80482e-12	6-30932457-C-T	56036	10	10	0.0111111	1	2.33705e-15	3.36164	0.406187	9.999e-05	2.89116e-10	3
ENSG00000204580.13	23230	1.09076	497.109	284.848	1.39929e-07	6-30907493-A-G	31072	214	252	0.280134	1	1.94704e-09	0.208906	0.0339375	9.999e-05	2.80053e-05	5
ENSG00000204580.13	23230	1.08048	511.768	286.662	3.47825e-07	6-30834804-T-G	-41617	9	9	0.01	1	7.03371e-09	-3.07861	0.519339	0.00019998	8.5701e-05	6
ENSG00000204580.13	23230	1.08622	512.26	286.172	0.000155386	6-30792404-G-A	-84017	318	419	0.465556	1	1.69581e-05	-0.129918	0.0298051	0.0538946	0.0590836	7
ENSG00000213780.10	22833	1.07166	543.21	295.008	4.68307e-05	6-30798118-G-A	-110066	84	96	0.106667	1	4.42011e-06	-0.234365	0.0503036	0.0178982	0.0186945	1
ENSG00000213780.10	22833	1.07541	541.369	294.416	0.000154222	6-31292351-G-A	384167	31	31	0.0345212	1	1.94126e-05	0.391414	0.090459	0.060394	0.0641339	2
ENSG00000137411.16	22719	1.08722	526.368	291.043	2.34127e-07	6-30920003-C-CTGGGGCGGTGCAGGTGA	5798	326	448	0.497778	1	4.57995e-09	0.275679	0.0459223	9.999e-05	5.40403e-05	1
ENSG00000137411.16	22719	1.08425	519.201	290.976	2.45901e-10	6-30896923-C-T	-17282	195	224	0.248889	1	7.11025e-13	0.364768	0.0490481	9.999e-05	3.22734e-08	2
ENSG00000137411.16	22719	1.07551	535.15	292.772	0.000170682	6-30904093-C-T	-10112	155	180	0.202247	1	2.14518e-05	0.236124	0.054862	0.0663934	0.0703376	3
ENSG00000204544.5	20394	1.05692	509.997	296.436	0.000138702	6-31602089-G-A	618371	279	350	0.389013	1	1.76875e-05	-0.224088	0.0515344	0.0555944	0.0572315	1
ENSG00000228789.6	19264	1.08818	490.983	292.758	5.44647e-11	6-31053548-T-C	98	258	314	0.348889	1	1.05606e-13	0.492281	0.0637601	9.999e-05	5.52291e-09	1
ENSG00000204536.13	18459	1.06296	489.223	295.052	1.88885e-14	6-31150242-T-C	-7996	219	253	0.281737	1	5.87737e-18	0.324527	0.0357053	9.999e-05	1.81488e-12	1
ENSG00000204536.13	18459	1.07176	474.56	292.211	0.000197151	6-31055426-T-G	-102812	54	60	0.0668151	1	2.46545e-05	-0.242037	0.056665	0.0666933	0.0728751	2
ENSG00000137310.11	18455	1.07426	492.477	293.441	1.25446e-33	6-31158455-C-T	-87	59	62	0.0688889	1	1.64253e-42	1.02597	0.0658975	9.999e-05	3.41272e-33	1
ENSG00000137310.11	18455	1.07344	470.863	290.847	1.32739e-05	6-31353434-C-T	194892	305	390	0.434152	1	7.55138e-07	-0.176807	0.0351374	0.00269973	0.00415361	2
ENSG00000204528.3	18389	1.07087	471.934	292.485	2.44985e-37	6-31266445-G-A	88546	88	92	0.102222	1	2.14422e-47	1.32363	0.0790433	9.999e-05	4.40623e-37	1
ENSG00000204528.3	18389	1.0721	486.094	293.214	2.24385e-09	6-31227839-G-A	49940	25	25	0.0278396	1	1.35181e-11	1.0185	0.145929	9.999e-05	3.92559e-07	2
ENSG00000204531.17	18387	1.05427	550.352	301.563	2.27337e-06	6-31201987-G-T	21256	81	87	0.0966667	1	1.39765e-07	0.48101	0.0896008	0.00089991	0.000849484	1
ENSG00000204531.17	18387	1.07723	502.619	295.326	7.14543e-07	6-31181844-CATAT-C	1113	274	361	0.401392	1	2.40899e-08	0.292646	0.0513249	0.00029997	0.000188012	2
ENSG00000204531.17	18387	1.06457	518.043	297.241	0.000165142	6-31189086-C-T	8355	28	28	0.0311111	1	2.3751e-05	0.7192	0.168028	0.0625937	0.0679008	3
ENSG00000272501.1	18368	1.07605	514.037	294.801	8.48673e-24	6-31180115-T-C	-17922	284	351	0.390869	1	7.79001e-30	-0.305874	0.0246629	9.999e-05	1.193e-22	1
ENSG00000272501.1	18368	1.0802	507.687	294.506	1.67072e-06	6-31188829-A-C	-9208	97	101	0.112472	1	6.45594e-08	0.213609	0.0387217	9.999e-05	0.000463863	2
ENSG00000206344.7	18367	1.07001	508.756	290.788	1.85371e-23	6-31202451-G-C	4313	315	399	0.443333	1	2.06261e-29	0.247631	0.0201212	9.999e-05	3.62375e-22	1
ENSG00000206344.7	18367	1.06031	522.718	292.959	6.69095e-08	6-31174468-C-A	-23670	241	275	0.305556	1	1.28796e-09	-0.125093	0.0200873	9.999e-05	1.83408e-05	2
ENSG00000206344.7	18367	1.0669	503.16	290.17	5.65284e-07	6-31231009-A-G	32871	280	354	0.393973	1	1.60303e-08	0.104949	0.0181625	0.00019998	0.000159888	4
ENSG00000206344.7	18367	1.07376	512.058	290.761	2.70882e-07	6-31240275-C-CCG	42137	12	12	0.0137931	1	6.54164e-09	-0.54072	0.0910153	9.999e-05	6.97047e-05	5
ENSG00000206344.7	18367	1.05895	523.261	292.903	2.13369e-10	6-31202340-CTG-C	4202	174	195	0.217149	1	9.34864e-13	0.220676	0.0298285	9.999e-05	4.2341e-08	6
ENSG00000206344.7	18367	1.07617	511.976	290.667	1.21749e-05	6-31202237-T-C	4099	224	257	0.286192	1	7.96062e-07	-0.134736	0.026828	0.00329967	0.00407932	7
ENSG00000204525.16	18648	1.07867	550.719	292.057	8.22295e-62	6-31271601-T-G	-504	335	450	0.5	1	4.82275e-78	0.382061	0.015831	9.999e-05	1.12454e-63	1
ENSG00000204525.16	18648	1.07016	560.567	293.513	4.38793e-29	6-31272119-T-C	14	115	124	0.137778	1	2.49781e-36	-0.331141	0.0235365	9.999e-05	3.80638e-28	2
ENSG00000204525.16	18648	1.06981	556.417	293.291	2.75078e-11	6-31273405-C-T	1300	311	390	0.433857	1	6.83074e-14	-0.125094	0.0160603	9.999e-05	4.22493e-09	3
ENSG00000204525.16	18648	1.05907	569.429	295.125	5.01197e-11	6-31354105-G-A	82000	87	94	0.104911	1	1.7294e-13	-0.168958	0.0220813	9.999e-05	9.9652e-09	4
ENSG00000204525.16	18648	1.07154	556.014	293.177	4.13695e-07	6-31365455-C-CAA	93350	326	419	0.466216	1	1.22672e-08	0.0966729	0.0165909	0.00029997	0.000122358	5
ENSG00000204525.16	18648	1.06258	552.933	293.479	1.31297e-05	6-31204574-C-T	-67531	307	398	0.443207	1	9.55073e-07	-0.0799745	0.0160446	0.0039996	0.00516935	6
ENSG00000227939.1	18659	1.09594	503.047	290.101	8.89126e-06	6-30749214-A-G	-531103	19	21	0.0233333	1	4.53168e-07	0.547621	0.106629	0.00139986	0.00254279	1
ENSG00000227939.1	18659	1.08331	516.522	292.605	5.34856e-05	6-31145372-T-A	-134945	65	68	0.0755556	1	4.92038e-06	0.293205	0.0632482	0.0149985	0.0194555	2
ENSG00000227939.1	18659	1.08651	512.87	292.052	7.84141e-05	6-30348202-C-G	-932115	27	27	0.03	1	7.82654e-06	0.458382	0.101114	0.0254975	0.0286908	3
ENSG00000231402.1	18674	1.04373	583.799	303.513	5.95569e-05	6-31379243-G-A	90279	217	254	0.282851	1	7.85812e-06	0.313904	0.0692623	0.0268973	0.0289366	1
ENSG00000234745.10	19097	1.04499	550.026	294.072	4.1394e-09	6-31277757-A-G	-78685	109	115	0.128062	1	4.25145e-11	0.17241	0.0253599	9.999e-05	1.24435e-06	1
ENSG00000234745.10	19097	1.06389	525.075	289.486	8.74175e-12	6-31272915-G-A	-83527	336	448	0.497778	1	1.17867e-14	0.154825	0.0192437	9.999e-05	1.30854e-09	3
ENSG00000234745.10	19097	1.05093	539.927	292.201	1.92721e-12	6-31356176-C-G	-266	193	229	0.254464	1	2.31892e-15	0.218864	0.0264418	9.999e-05	3.54914e-10	4
ENSG00000234745.10	19097	1.05042	549.551	293.215	6.86112e-13	6-31357382-G-A	940	316	422	0.469933	1	7.06666e-16	0.158269	0.0187437	9.999e-05	1.23509e-10	5
ENSG00000234745.10	19097	1.05663	532.156	291.259	9.04509e-06	6-31355005-C-G	-1437	199	225	0.25	1	5.61845e-07	0.0982623	0.0192925	0.00309969	0.0034619	6
ENSG00000234745.10	19097	1.05429	539.636	292.227	5.71642e-05	6-31406802-A-G	50360	57	59	0.0655556	1	5.92691e-06	-0.148741	0.0323655	0.0214979	0.0245472	7
ENSG00000271581.1	19097	1.04994	515.07	294.796	1.04432e-06	6-31291973-C-T	-64674	93	96	0.106667	1	3.62038e-08	0.513918	0.0913527	0.00019998	0.000361263	1
ENSG00000271581.1	19097	1.0517	507.637	294.71	3.72727e-06	6-31271741-C-T	-84906	301	384	0.426667	1	1.79674e-07	0.298523	0.0561227	0.00069993	0.0013363	2
ENSG00000225851.1	19208	1.05522	506.668	293.975	4.69751e-17	6-31272092-T-C	-110196	280	349	0.387778	1	2.48967e-21	0.544945	0.0540222	9.999e-05	4.10925e-15	1
ENSG00000225851.1	19208	1.06575	493.899	292.169	0.000156193	6-31302341-C-A	-79947	330	433	0.481111	1	1.83248e-05	-0.233806	0.0538686	0.0554945	0.0608627	2
ENSG00000272221.1	19381	1.07005	526.669	290.249	2.75666e-82	6-31388753-G-A	-6742	216	245	0.272222	1	5.87839e-105	-1.04199	0.0336645	9.999e-05	4.2266e-85	1
ENSG00000272221.1	19381	1.07783	541.326	290.336	8.83625e-09	6-31438748-T-G	43253	184	214	0.238307	1	7.42874e-11	0.230233	0.0343299	9.999e-05	1.78064e-06	2
ENSG00000272221.1	19381	1.06608	532.586	290.475	6.10536e-13	6-31391771-T-C	-3724	161	183	0.205157	1	3.71994e-16	0.303379	0.0355626	9.999e-05	7.45475e-11	3
ENSG00000272221.1	19381	1.05577	528.406	290.928	1.15469e-05	6-31357251-A-G	-38244	94	102	0.113333	1	7.03113e-07	0.237648	0.0470855	0.0029997	0.00446601	4
ENSG00000272221.1	19381	1.06178	541.357	291.681	5.67474e-05	6-31485366-G-A	89871	259	290	0.322727	1	5.43081e-06	-0.139477	0.0302255	0.0212979	0.0237303	5
ENSG00000204520.12	19501	1.07824	572.888	292.781	1.1022e-05	6-31219393-GT-G	-180391	233	264	0.293706	1	7.9698e-07	-0.177251	0.0352933	0.00279972	0.00408912	1
ENSG00000204520.12	19501	1.07184	583.104	294.102	5.04098e-10	6-31411772-A-T	11988	237	279	0.310962	1	3.26339e-12	-2.6734	0.370974	9.999e-05	9.66318e-08	54
ENSG00000204520.12	19501	1.08394	567.758	292.326	1.32111e-13	6-31408140-T-C	8356	39	39	0.0434298	1	8.79551e-17	0.694402	0.0795213	9.999e-05	1.0206e-11	55
ENSG00000204520.12	19501	1.08472	557.003	291.101	4.56692e-09	6-31409021-A-G	9237	119	134	0.150224	1	4.07465e-11	0.305852	0.0449389	9.999e-05	8.22236e-07	149
ENSG00000204520.12	19501	1.07584	555.803	291.746	2.3549e-05	6-30815465-G-A	-584319	51	55	0.0622172	1	1.97366e-06	0.31838	0.0658723	0.00689931	0.00904612	257
ENSG00000230174.1	19689	1.06649	537.046	296.113	2.03198e-05	6-31034004-C-T	-407663	207	252	0.28	1	1.56501e-06	-0.167548	0.0343287	0.00739926	0.00780256	1
ENSG00000233902.1	19915	1.08983	521.325	294.021	6.94982e-06	6-31452795-G-T	-10541	225	263	0.292411	1	3.68881e-07	0.341916	0.0660511	0.0009999	0.00209618	1
ENSG00000206337.10	19918	1.07334	524.683	293.506	0.000141602	6-31474918-C-G	11547	133	154	0.171875	1	1.69174e-05	-0.245921	0.0564206	0.0524948	0.0572025	1
ENSG00000206337.10	19918	1.06061	524.457	294.218	4.39247e-08	6-31425597-T-G	-37774	177	204	0.228188	1	6.35282e-10	-1.67469	0.263868	9.999e-05	1.17413e-05	65
ENSG00000204516.9	20238	1.06209	567.054	297.539	9.01216e-39	6-31494871-G-T	-10	18	18	0.0201342	1	2.66706e-48	-1.68778	0.0994603	9.999e-05	3.20191e-38	1
ENSG00000204516.9	20238	1.06771	550.019	295.357	7.71956e-20	6-31495661-C-G	780	28	31	0.0345212	1	1.05543e-24	0.827375	0.0749726	9.999e-05	3.20918e-18	2
ENSG00000204516.9	20238	1.08171	534.547	292.983	4.80674e-11	6-31512073-C-CT	17192	311	412	0.457778	1	1.06928e-13	0.221973	0.0287509	9.999e-05	5.9396e-09	3
ENSG00000204511.2	20139	1.07687	528.077	294.035	1.54728e-07	6-31356711-C-CGGAG	-172006	175	198	0.22049	1	3.09585e-09	-0.413759	0.0681405	9.999e-05	3.82949e-05	1
ENSG00000204511.2	20139	1.07527	524.393	293.557	2.75639e-06	6-31358167-A-G	-170550	120	133	0.151826	1	1.15972e-07	-0.431344	0.0798157	0.00069993	0.000853737	2
ENSG00000198563.13	20304	1.06492	522.868	293.798	1.79936e-08	6-31558769-G-A	16321	59	66	0.0734967	1	1.99036e-10	-0.253321	0.0387208	9.999e-05	4.31229e-06	1
ENSG00000198563.13	20304	1.07048	511.982	292.316	1.56401e-05	6-31571061-CT-C	28613	334	432	0.480638	1	9.91616e-07	-0.110587	0.0222246	0.00369963	0.00549965	2
ENSG00000234006.1	20318	1.04631	553.358	296.774	7.91545e-05	6-31367087-G-T	-175618	213	240	0.267261	1	9.10047e-06	-0.3305	0.0734531	0.0356964	0.0363176	1
ENSG00000234006.1	20318	1.05233	545.568	295.546	0.000148626	6-31064074-T-C	-478631	42	44	0.0488889	1	1.92254e-05	-0.625246	0.144425	0.0646935	0.0666776	2
ENSG00000213760.10	20421	1.07053	539.14	293.61	2.3929e-07	6-31601927-G-A	55079	134	145	0.16147	1	5.24426e-09	0.427442	0.0714947	9.999e-05	6.64798e-05	1
ENSG00000213760.10	20421	1.06678	552.315	295.702	6.06949e-05	6-31533960-C-T	-12888	159	181	0.201559	1	6.28141e-06	-0.294373	0.0642464	0.0217978	0.0254999	2
ENSG00000232810.3	20640	1.089	530.395	292.097	2.68061e-14	6-31564477-G-A	-11090	274	341	0.379733	1	5.67338e-18	0.305352	0.0335831	9.999e-05	1.47919e-12	1
ENSG00000204482.10	20882	1.06539	537.424	293.092	1.77482e-07	6-31588879-A-T	2755	57	59	0.0657016	1	3.64802e-09	-0.163585	0.0270678	0.00019998	5.05814e-05	1
ENSG00000204482.10	20882	1.08086	529.296	291.194	0.000184153	6-31414420-C-T	-171704	22	22	0.0244989	1	2.24381e-05	-0.182339	0.0424687	0.0684932	0.0740672	2
ENSG00000204482.10	20882	1.07074	551.615	294.119	0.000224878	6-31553135-G-A	-32989	9	9	0.010181	1	3.16884e-05	-0.272239	0.0646269	0.0959904	0.0973364	3
ENSG00000204475.9	21031	1.06807	558.559	295.98	1.32415e-20	6-31588932-A-G	-4053	82	88	0.0979956	1	1.10231e-25	-0.620361	0.0548944	9.999e-05	4.8945e-19	1
ENSG00000204475.9	21031	1.0709	551.073	295.058	1.75781e-06	6-31420098-C-A	-172887	37	37	0.0411111	1	7.08082e-08	-0.483849	0.0879896	0.00039996	0.000573573	2
ENSG00000204472.12	22192	1.07204	548.608	293.471	1.46229e-11	6-31615535-G-A	351	66	74	0.0822222	1	2.28623e-14	-0.222616	0.0280182	9.999e-05	2.02842e-09	1
ENSG00000204472.12	22192	1.08114	529.662	291.233	2.10791e-07	6-31621899-A-G	6715	238	288	0.32	1	3.86404e-09	0.108655	0.0180101	9.999e-05	5.14505e-05	2
ENSG00000204469.12	22615	1.0656	529.633	292.107	4.90154e-10	6-31636233-C-G	15513	203	237	0.26392	1	1.6561e-12	0.0811054	0.0111004	9.999e-05	9.32543e-08	1
ENSG00000204463.12	24600	1.09463	506.444	287.385	3.98975e-07	6-32043937-A-G	391232	308	391	0.434932	1	6.95336e-09	-0.0980039	0.016532	9.999e-05	8.65456e-05	1
ENSG00000204463.12	24600	1.08719	519.952	289.642	3.11871e-05	6-31624141-A-T	-28564	304	390	0.433333	1	2.14099e-06	-0.0766043	0.0159102	0.0089991	0.0107942	2
ENSG00000204444.10	24723	1.08842	539.754	292.96	1.43298e-05	6-31709614-G-A	54143	77	83	0.0932584	1	8.82102e-07	-0.406846	0.0813732	0.0019998	0.00481617	1
ENSG00000204439.3	24989	1.07713	494.321	287.735	0.000188826	6-31494137-C-T	-166635	288	354	0.393736	1	1.96546e-05	-0.0946733	0.0218951	0.0658934	0.0715902	1
ENSG00000204438.10	25509	1.05047	544.747	294.023	1.95236e-06	6-31979015-G-A	312732	9	9	0.01	1	7.67056e-08	0.495054	0.0902779	0.00019998	0.000735997	1
ENSG00000204438.10	25509	1.05061	548.277	294.202	0.000140504	6-30675134-G-T	-991149	38	38	0.0422222	1	1.71426e-05	-0.204649	0.0469845	0.0629937	0.0636375	2
ENSG00000240053.8	25885	1.08798	557.294	290.036	3.03236e-37	6-31670030-C-T	-137	255	312	0.346667	1	2.04234e-47	-0.367287	0.0219086	9.999e-05	1.73561e-37	1
ENSG00000240053.8	25885	1.10213	537.724	287.625	7.97479e-09	6-31617307-C-T	-52860	203	237	0.263333	1	5.00034e-11	-0.160587	0.0237185	9.999e-05	1.1586e-06	2
ENSG00000240053.8	25885	1.08687	565.185	290.751	2.36103e-05	6-31671980-G-A	1813	68	76	0.0846325	1	1.67303e-06	-0.171988	0.0353354	0.00719928	0.00875925	3
ENSG00000240053.8	25885	1.09687	556.468	289.032	0.00014364	6-31399275-T-G	-270892	43	44	0.0491071	1	1.56221e-05	-0.195438	0.044648	0.0537946	0.0574612	4
ENSG00000204428.12	26294	1.08771	545.493	291.603	8.63043e-46	6-31696442-A-G	12402	258	318	0.35412	1	1.51613e-58	-0.643793	0.0332055	9.999e-05	8.77162e-47	1
ENSG00000204427.11	27130	1.08379	523.565	289.685	0.000168532	6-31400088-G-A	-303356	170	194	0.215556	1	1.81211e-05	0.0762647	0.0175615	0.0614939	0.0662573	1
ENSG00000255552.7	27485	1.08031	536.692	290.945	2.12068e-05	6-31302149-A-C	-411916	130	141	0.157016	1	1.33537e-06	-0.19933	0.0405647	0.00529947	0.00761969	1
ENSG00000204420.8	27810	1.06434	611.835	299.29	1.8165e-05	6-31723328-C-A	-16	13	13	0.0144444	1	1.54636e-06	-0.268678	0.0550209	0.00629937	0.00804062	1
ENSG00000213722.8	28151	1.05728	576.901	294.898	1.60095e-09	6-31614510-T-C	-116070	60	65	0.0722222	1	1.0078e-11	0.235856	0.0335693	9.999e-05	4.06322e-07	1
ENSG00000213722.8	28151	1.04898	615.269	297.8	1.14977e-08	6-31756442-G-C	25862	263	333	0.370824	1	1.50118e-10	-0.127917	0.0194134	9.999e-05	3.87355e-06	2
ENSG00000213719.8	28424	1.07123	536.376	291.464	1.60623e-05	6-32233217-G-A	493454	13	13	0.0144444	1	9.56847e-07	-0.232075	0.0465734	0.00439956	0.00592275	1
ENSG00000204410.14	28432	1.06632	587.104	294.874	1.19346e-06	6-31734933-C-T	-5015	114	121	0.134444	1	4.3026e-08	0.359056	0.0641945	0.00029997	0.000420156	1
ENSG00000204410.14	28432	1.07774	558.273	291.469	0.000132121	6-31741764-TAA-T	1816	122	131	0.148526	1	1.44725e-05	-0.257181	0.0585234	0.0539946	0.0560057	2
ENSG00000204396.10	28847	1.09162	577.778	294.395	8.92595e-05	6-31874821-T-A	97527	107	119	0.132222	1	9.47811e-06	0.25749	0.0573451	0.0326967	0.0367182	1
ENSG00000204394.12	29047	1.06512	542.033	291.035	0.000145767	6-31864167-T-C	68214	175	199	0.221111	1	1.57468e-05	-0.0863646	0.0197404	0.060094	0.0624938	1
ENSG00000204392.10	29045	1.04998	554.85	294.492	1.97173e-09	6-31793424-T-A	-13560	26	26	0.0288889	1	1.19319e-11	-0.458547	0.0655195	9.999e-05	5.38969e-07	1
ENSG00000204390.9	29034	1.08428	559.697	292.103	2.51767e-05	6-31820238-T-C	5173	20	20	0.0223714	1	1.80011e-06	-0.686297	0.141462	0.00739926	0.00940511	1
ENSG00000204390.9	29034	1.08153	560.985	292.28	0.000112752	6-32428301-C-T	613236	25	26	0.0293454	1	1.21648e-05	-0.540108	0.121809	0.0416958	0.0471296	2
ENSG00000204388.6	29027	1.06645	575.461	292.025	7.58436e-13	6-31800059-G-A	-27676	9	9	0.01	1	5.35881e-16	1.40904	0.166176	9.999e-05	1.01188e-10	1
ENSG00000204388.6	29027	1.06087	571.504	292.702	3.90894e-08	6-31817451-G-C	-10284	103	117	0.132955	1	5.49935e-10	0.303952	0.0477	9.999e-05	1.13324e-05	2
ENSG00000204387.12	29037	1.07665	551.515	291.586	2.32314e-10	6-31786231-G-A	-48377	88	94	0.104677	1	6.07013e-13	-0.240474	0.0322375	9.999e-05	3.66847e-08	1
ENSG00000204386.10	29121	1.08422	548.136	290.467	2.53555e-05	6-31236538-T-C	-626368	231	271	0.302013	1	1.6457e-06	0.0912832	0.0187435	0.00809919	0.00926873	1
ENSG00000204385.10	29178	1.08756	584.659	292.374	4.28238e-12	6-31271601-T-G	-607445	335	450	0.5	1	4.25964e-15	0.374303	0.0457231	9.999e-05	4.24999e-10	1
ENSG00000204385.10	29178	1.07648	602.584	294.899	3.56595e-05	6-31268690-G-T	-610356	314	406	0.451111	1	3.1235e-06	0.219777	0.0464237	0.0131987	0.0153108	2
ENSG00000166278.14	29247	1.07225	551.961	292.114	5.20837e-05	6-31114212-T-C	-783573	242	282	0.313616	1	4.4053e-06	0.183371	0.0393537	0.0180982	0.0212257	1
ENSG00000204366.3	29265	1.07304	559.202	291.518	0.000236684	6-31271601-T-G	-630391	335	450	0.5	1	2.96808e-05	0.132983	0.0314555	0.10089	0.103296	1
ENSG00000204356.13	29302	1.06825	619.886	296.959	3.28347e-09	6-31949780-C-CAT	-9299	99	106	0.11804	1	2.758e-11	-0.138023	0.0201055	9.999e-05	8.07358e-07	1
ENSG00000204351.11	29302	1.06544	567.977	291.506	3.19516e-51	6-31966595-C-T	7484	160	176	0.196429	1	1.44804e-65	0.422548	0.0200705	9.999e-05	1.32434e-51	1
ENSG00000204344.14	29321	1.05874	635.289	296.642	3.27082e-06	6-31950691-A-C	-20475	14	14	0.0155556	1	1.67208e-07	-0.618857	0.116039	0.00079992	0.00140723	1
ENSG00000204344.14	29321	1.0719	616.945	294.51	6.77415e-06	6-31964989-G-A	-6177	30	30	0.0333333	1	3.78435e-07	-0.442042	0.0854736	0.00119988	0.00272422	2
ENSG00000204348.9	29317	1.07232	586.28	292.42	0.000242984	6-32671243-G-A	698951	9	11	0.0125571	1	3.15703e-05	-0.487533	0.115719	0.108989	0.111404	1
ENSG00000244731.7	29344	1.04827	695.934	299.823	1.53432e-11	6-32037490-C-T	55466	81	86	0.0961969	1	4.91703e-14	-0.822703	0.105006	9.999e-05	4.31089e-09	1
ENSG00000244731.7	29344	1.03241	740.845	304.865	2.74447e-07	6-32104116-C-T	122092	83	90	0.1	1	1.24006e-08	0.471554	0.0809699	0.00019998	0.000152191	2
ENSG00000244731.7	29344	1.04937	690.548	299.407	8.23225e-05	6-31355723-CCT-C	-626301	112	121	0.135347	1	1.07502e-05	-0.402751	0.0902589	0.0433957	0.0469119	3
ENSG00000204338.8	29341	1.06173	569.674	289.731	1.9949e-07	6-32038437-CCTG-C	32748	204	249	0.276667	1	3.2816e-09	0.36394	0.0600376	9.999e-05	6.31249e-05	1
ENSG00000204338.8	29341	1.06472	569.472	289.38	1.43127e-05	6-31466054-A-G	-539635	172	195	0.217634	1	7.79861e-07	-0.328789	0.0654271	0.00409959	0.00577751	2
ENSG00000248290.1	29327	1.07552	624.602	296.7	3.14171e-05	6-31360084-C-T	-652388	93	101	0.112222	1	2.7698e-06	0.453662	0.0953123	0.0117988	0.0139575	1
ENSG00000250535.1	29344	1.04452	649.815	298.309	7.92982e-25	6-31964989-G-A	-48281	30	30	0.0333333	1	1.0209e-30	1.7969	0.142226	9.999e-05	5.69922e-23	1
ENSG00000250535.1	29344	1.05458	671.768	298.94	6.49923e-09	6-31927842-G-T	-85428	20	20	0.0222717	1	8.45498e-11	1.1934	0.178539	9.999e-05	2.17321e-06	2
ENSG00000250535.1	29344	1.05978	654.027	297.601	1.66189e-06	6-31965741-T-C	-47529	109	119	0.132222	1	7.80994e-08	0.427209	0.0779504	0.00039996	0.000703599	3
ENSG00000224389.8	29336	1.05818	632.116	293.785	1.91987e-25	6-31973120-A-G	-41642	70	75	0.0833333	1	5.99972e-32	1.22365	0.0944851	9.999e-05	6.27814e-24	1
ENSG00000224389.8	29336	1.05827	669.812	296.278	3.12811e-07	6-31873232-A-G	-141530	87	93	0.103333	1	9.00363e-09	-0.505788	0.0859901	0.00019998	0.000124647	2
ENSG00000224389.8	29336	1.05875	663.347	294.963	1.50969e-06	6-31965741-T-C	-49021	109	119	0.132222	1	6.05615e-08	0.431714	0.0780822	0.00059994	0.00065007	3
ENSG00000231852.6	29198	1.07194	607.448	291.754	3.12194e-22	6-31973120-A-G	-65145	70	75	0.0833333	1	4.7469e-28	1.12186	0.0939824	9.999e-05	8.26352e-21	1
ENSG00000231852.6	29198	1.07206	644.829	293.599	6.94364e-06	6-32040634-G-A	2369	30	30	0.0334821	1	3.88195e-07	0.806998	0.156188	0.00189981	0.00292987	2
ENSG00000231852.6	29198	1.05552	685.343	297.88	0.000185994	6-31965741-T-C	-72524	109	119	0.132222	1	2.80914e-05	0.368775	0.0869567	0.10149	0.104001	3
ENSG00000168477.17	29723	1.0803	676.231	297.49	7.70105e-09	6-32108722-G-A	-6541	270	327	0.364143	1	8.38915e-11	0.27677	0.0414048	9.999e-05	1.8915e-06	1
ENSG00000213676.10	29740	1.08438	659.799	295.713	2.60439e-05	6-32659752-CA-C	531499	291	361	0.401566	1	2.10494e-06	-0.0699257	0.0145128	0.00879912	0.0116382	1
ENSG00000204315.3	29762	1.06373	699.491	300.343	4.04659e-06	6-32129513-C-T	-778	102	106	0.11804	1	2.49912e-07	0.286406	0.0545126	0.0009999	0.00189061	1
ENSG00000204314.10	29837	1.07053	688.088	298.823	0.000108408	6-31265793-C-T	-888167	281	338	0.376392	1	1.40616e-05	0.183412	0.0416759	0.0577942	0.0579376	1
ENSG00000241404.6	29828	1.08331	712.018	299.621	0.000180021	6-31565829-C-T	-598754	76	83	0.0924276	1	2.71e-05	-0.230408	0.0542255	0.0930907	0.0974178	1
ENSG00000204310.12	29700	1.05604	683.034	300.144	3.89062e-06	6-31800278-G-T	-377818	98	104	0.115556	1	2.35824e-07	-0.111564	0.0211882	0.00119988	0.0018571	1
ENSG00000204308.7	29699	1.05849	765.939	303.597	1.23511e-09	6-32142806-G-C	-35548	175	199	0.221604	1	1.53642e-11	0.175747	0.0252522	9.999e-05	4.09614e-07	1
ENSG00000204308.7	29699	1.07291	749.998	301.053	2.02475e-05	6-32178089-A-G	-265	26	29	0.0322222	1	2.02114e-06	-0.272718	0.0564959	0.00879912	0.0107483	2
ENSG00000204308.7	29699	1.07038	731.047	300.063	3.39884e-05	6-31935462-TTTA-T	-242892	68	70	0.0782998	1	3.68708e-06	-0.184041	0.0391695	0.0147985	0.0183312	3
ENSG00000204305.13	29627	1.08087	664.937	295.273	3.14167e-15	6-32179701-G-T	-4623	34	37	0.0411111	1	6.94053e-19	0.422651	0.0451009	9.999e-05	2.28929e-13	1
ENSG00000204305.13	29627	1.08425	672.883	295.308	3.53094e-14	6-32164014-C-T	-20310	10	10	0.0111111	1	1.48e-17	0.71777	0.0800441	9.999e-05	2.91308e-12	2
ENSG00000204305.13	29627	1.08017	637.831	293.579	5.49538e-07	6-32186508-A-G	2184	220	263	0.292222	1	1.57061e-08	0.114345	0.0197807	9.999e-05	0.00017866	3
ENSG00000204304.11	29524	1.04486	722.905	302.495	1.67466e-06	6-32185629-C-A	-4557	177	197	0.221348	1	9.65069e-08	-0.0888623	0.016336	0.00079992	0.000877788	1
ENSG00000204304.11	29524	1.04182	712.489	301.836	2.58996e-06	6-32186508-A-G	-3678	220	263	0.292222	1	1.60043e-07	-0.077244	0.0144605	0.00119988	0.00139133	2
ENSG00000204301.6	28991	1.07461	672.167	297.294	8.25607e-07	6-32228871-G-A	4804	326	430	0.478261	1	3.07672e-08	0.226832	0.0401045	0.00049995	0.00030675	1
ENSG00000204301.6	28991	1.07362	686.191	298.431	1.69065e-06	6-32210123-T-C	-13944	188	209	0.232739	1	7.99251e-08	-0.269241	0.0491691	0.00079992	0.00068215	2
ENSG00000204287.13	22847	1.05402	663.788	304.741	3.61674e-06	6-32708125-T-G	268283	241	282	0.314031	1	2.6577e-07	-0.127638	0.0243502	0.00089991	0.00169042	1
ENSG00000198502.5	22086	1.05726	754.173	305.547	1.89636e-09	6-32584429-G-T	54142	121	140	0.158014	1	3.60322e-11	0.558329	0.0818098	9.999e-05	6.45366e-07	1
ENSG00000198502.5	22086	1.05101	768.973	307.216	1.66492e-06	6-32542578-G-A	12291	313	417	0.464368	1	1.4024e-07	0.286956	0.0534512	0.00039996	0.000890762	2
ENSG00000198502.5	22086	1.05834	736.864	304.281	1.00128e-17	6-32636272-T-TA	105985	179	196	0.217778	1	2.83626e-21	-0.367267	0.0364425	9.999e-05	1.07736e-15	3
ENSG00000198502.5	22086	1.0558	742.962	304.887	1.66545e-12	6-32641044-A-G	110757	137	157	0.175223	1	6.75338e-15	0.511641	0.0629758	9.999e-05	3.84422e-10	27
ENSG00000198502.5	22086	1.06775	722.998	302.566	2.92898e-05	6-32194075-G-A	-336212	200	223	0.248884	1	3.68956e-06	-0.145559	0.0309766	0.0135986	0.0156544	59
ENSG00000229391.7	22189	1.06168	684.067	296.284	6.44125e-09	6-32587728-CTT-C	27706	403	400	0.445476	1	9.7722e-11	0.528657	0.0793346	9.999e-05	2.00385e-06	1
ENSG00000229391.7	22189	1.06263	687.376	297.125	2.06952e-09	6-32620923-C-T	60901	219	248	0.276169	1	2.56114e-11	0.74983	0.108964	9.999e-05	5.95483e-07	3
ENSG00000229391.7	22189	1.06436	686.755	296.397	4.86973e-18	6-32636272-T-TA	76250	179	196	0.217778	1	5.06013e-22	0.335424	0.0325715	9.999e-05	3.80405e-16	4
ENSG00000229391.7	22189	1.07094	666.763	294.853	3.73744e-13	6-32583573-T-A	23551	116	135	0.153759	1	4.76542e-16	-0.387035	0.0455291	9.999e-05	5.02989e-11	5
ENSG00000196126.11	22192	1.05931	661.29	303.166	7.97132e-15	6-32554328-A-C	-35520	275	343	0.382151	1	6.83147e-18	-0.231464	0.0255153	9.999e-05	1.10064e-12	1
ENSG00000196126.11	22192	1.07044	659.811	302.061	2.46642e-09	6-32615497-G-T	25649	155	168	0.187082	1	3.40072e-11	-0.196519	0.0287606	9.999e-05	6.16839e-07	2
ENSG00000196126.11	22192	1.07268	654.929	301.36	3.1867e-07	6-32570942-G-GAA	-18906	304	337	0.375283	1	1.28374e-08	0.164	0.028189	0.00019998	0.000109126	3
ENSG00000196126.11	22192	1.06312	683.15	304.042	3.14059e-05	6-33050865-G-A	461017	165	193	0.214444	1	3.99361e-06	-0.115563	0.0246854	0.0131987	0.0161923	4
ENSG00000196735.11	22266	1.07021	679.941	302.592	8.18766e-05	6-32660199-G-A	32020	270	334	0.371938	1	1.25417e-05	0.319841	0.072238	0.040396	0.0428146	1
ENSG00000196735.11	22266	1.0752	700.479	303.672	2.02777e-13	6-32655166-T-TCC	26987	297	388	0.431111	1	4.19433e-16	0.421959	0.0495592	9.999e-05	2.49634e-11	2
ENSG00000196735.11	22266	1.06816	718.554	305.384	1.24262e-10	6-32616804-C-T	-11375	108	111	0.123333	1	1.22757e-12	0.313971	0.0426872	9.999e-05	2.8652e-08	3
ENSG00000196735.11	22266	1.06521	702.772	305.124	6.86241e-07	6-32453296-T-C	-174883	279	340	0.377778	1	4.17673e-08	-0.160029	0.0285778	0.00039996	0.000284675	4
ENSG00000196735.11	22266	1.06565	706.532	304.81	6.11982e-05	6-32659544-T-G	31365	270	329	0.365688	1	9.48578e-06	0.337507	0.0751573	0.0305969	0.0334237	5
ENSG00000223534.1	22320	1.08499	656.863	300.797	2.10987e-14	6-32668369-T-C	8014	213	246	0.273333	1	1.69195e-17	0.67603	0.0755301	9.999e-05	1.5933e-12	1
ENSG00000223534.1	22320	1.06752	692.874	304.986	5.01344e-11	6-32659250-G-GAC	-1105	333	438	0.487723	1	3.66448e-13	-0.270463	0.035881	9.999e-05	1.05713e-08	2
ENSG00000223534.1	22320	1.09274	662.148	300.597	3.17006e-13	6-32660883-T-C	528	45	48	0.0533333	1	4.71796e-16	0.767387	0.090314	9.999e-05	2.54878e-11	3
ENSG00000223534.1	22320	1.07718	665.391	302.409	1.39761e-07	6-32665140-T-C	4785	162	183	0.204241	1	4.9505e-09	0.524275	0.0875294	9.999e-05	4.38861e-05	4
ENSG00000179344.16	22323	1.03528	685.114	301.339	1.43567e-06	6-32660766-T-C	-7617	67	69	0.0775281	1	9.204e-08	0.778922	0.142915	0.00059994	0.000758353	1
ENSG00000179344.16	22323	1.0457	683.412	300.721	1.53737e-29	6-32666327-C-T	-2056	281	339	0.377232	1	5.75493e-36	-0.33705	0.0241043	9.999e-05	6.69183e-28	2
ENSG00000179344.16	22323	1.03788	687.663	301.203	1.8208e-09	6-32668369-T-C	-14	213	246	0.273333	1	2.63809e-11	0.654912	0.0952524	9.999e-05	7.36054e-07	4
ENSG00000179344.16	22323	1.03653	684.912	301.428	5.51652e-07	6-32658760-G-T	-9623	179	201	0.22433	1	2.87841e-08	0.20314	0.0358266	0.00039996	0.000278802	5
ENSG00000179344.16	22323	1.04626	685.584	301.488	4.10353e-05	6-32617384-A-G	-50999	239	313	0.34873	1	5.50754e-06	-0.102934	0.0223197	0.0193981	0.0230396	7
ENSG00000237541.3	22461	1.06628	771.777	304.108	8.42218e-40	6-32642232-C-G	-99110	264	313	0.348552	1	4.66256e-48	0.841668	0.0496856	9.999e-05	2.52249e-39	1
ENSG00000237541.3	22461	1.05825	776.179	305.299	8.6664e-07	6-32642493-T-C	-98849	228	267	0.29684	1	6.0683e-08	-0.503091	0.0909778	0.00019998	0.000428274	2
ENSG00000237541.3	22461	1.06173	761.133	304.167	2.78211e-10	6-32551266-C-T	-190076	212	212	0.240363	1	3.38e-12	0.414325	0.0575425	9.999e-05	7.97935e-08	3
ENSG00000237541.3	22461	1.05948	774.386	305.364	8.28622e-18	6-32641702-C-A	-99640	132	141	0.157016	1	2.99341e-21	0.540295	0.0536381	9.999e-05	8.94931e-16	4
ENSG00000237541.3	22461	1.08747	716.976	299.116	1.68438e-06	6-32641594-T-C	-99748	175	208	0.23908	1	1.00369e-07	0.16293	0.0299858	0.00049995	0.00064467	6
ENSG00000232629.8	22525	1.03081	729.781	306.655	1.24833e-13	6-32669720-T-C	-93814	346	446	0.496652	1	3.88003e-16	-0.303737	0.0356199	9.999e-05	4.4098e-11	2
ENSG00000232629.8	22525	1.03989	722.596	305.557	3.09074e-09	6-32672132-T-C	-91402	110	125	0.143021	1	6.90396e-11	0.252986	0.0376491	9.999e-05	1.30622e-06	4
ENSG00000232629.8	22525	1.04326	738.178	306.163	5.37698e-07	6-32313688-A-T	-449846	10	10	0.0111111	1	3.56911e-08	0.661298	0.117461	0.00029997	0.000277522	6
ENSG00000232629.8	22525	1.02898	746.85	308.157	2.77574e-06	6-32639973-T-C	-123561	270	334	0.371938	1	2.80287e-07	-0.647243	0.123689	0.00089991	0.00170983	7
ENSG00000241106.6	22669	1.07033	744.125	308.703	8.85741e-55	6-32829080-ACAC-A	12032	51	52	0.0579065	1	3.60863e-66	0.845973	0.0398868	9.999e-05	1.60532e-55	1
ENSG00000241106.6	22669	1.06787	742.992	308.951	1.26356e-11	6-32819056-C-G	2008	279	359	0.398889	1	8.47521e-14	-0.142248	0.018345	9.999e-05	2.59805e-09	2
ENSG00000204267.13	22777	1.07239	682.194	301.981	5.41968e-39	6-32829080-ACAC-A	-9700	51	52	0.0579065	1	6.88841e-48	-0.836195	0.049565	9.999e-05	9.75053e-39	1
ENSG00000204267.13	22777	1.06327	698.076	303.516	1.22319e-06	6-32843745-G-C	4965	10	11	0.0122494	1	7.1782e-08	0.505658	0.0919942	0.00019998	0.000530765	2
ENSG00000204267.13	22777	1.06211	708.407	304.567	1.37875e-05	6-32838465-T-TAA	-315	113	126	0.143508	1	1.44965e-06	0.157745	0.0322117	0.00459954	0.00709278	3
ENSG00000204264.8	22790	1.06155	720.52	306.022	4.30524e-24	6-32843868-A-G	-179	43	43	0.0478842	1	3.67675e-29	0.418148	0.0342005	9.999e-05	1.65028e-22	1
ENSG00000204264.8	22790	1.06308	714.438	305.396	5.65719e-12	6-32862015-T-TA	17968	111	118	0.133484	1	2.27845e-14	-0.165186	0.0207889	9.999e-05	1.16143e-09	2
ENSG00000204261.8	22789	1.08328	673.107	300.788	2.04498e-23	6-32845979-G-A	1893	82	89	0.0988889	1	8.48328e-29	-0.527268	0.0434639	9.999e-05	2.94132e-22	1
ENSG00000204261.8	22789	1.07825	677.858	301.629	4.13899e-05	6-32788876-C-T	-55210	78	80	0.0890869	1	4.83518e-06	-0.216722	0.0467131	0.0173983	0.0201886	2
ENSG00000168394.10	22789	1.06143	781.881	312.75	1.68619e-09	6-32855130-C-T	1152	301	392	0.435556	1	3.90602e-11	0.12644	0.0185698	9.999e-05	5.58547e-07	1
ENSG00000240065.7	22789	1.06702	761.63	308.844	5.26538e-60	6-32855480-T-C	1319	309	401	0.446548	1	1.75502e-72	0.369517	0.0162642	9.999e-05	6.46652e-61	1
ENSG00000240065.7	22789	1.06308	769.891	309.498	1.72066e-06	6-32848923-C-A	-5238	152	173	0.192222	1	1.39116e-07	-0.110909	0.0206574	0.00049995	0.000847604	2
ENSG00000242574.8	23047	1.0573	759.859	306.512	2.02564e-05	6-32936884-G-A	-4186	316	420	0.466667	1	2.34446e-06	0.119027	0.0248215	0.00979902	0.0117233	1
ENSG00000204256.12	23104	1.0548	817.068	307.624	7.71945e-12	6-32970422-G-A	1762	55	56	0.0622222	1	4.45318e-14	-0.336615	0.0428848	9.999e-05	2.18768e-09	1
ENSG00000204256.12	23104	1.0602	826.102	307.316	3.34312e-06	6-32943100-G-A	-25560	56	58	0.064588	1	2.91493e-07	0.238939	0.0457389	0.00139986	0.00188367	2
ENSG00000204256.12	23104	1.06484	806.821	306.214	0.000144925	6-32980830-C-T	12170	274	352	0.391499	1	2.67181e-05	-0.087159	0.0204951	0.0913909	0.0931335	3
ENSG00000204257.14	23103	1.06896	756.174	304.895	9.56183e-08	6-32981027-C-T	11933	66	70	0.0777778	1	3.11766e-09	0.225247	0.0371051	9.999e-05	3.63345e-05	1
ENSG00000204252.13	23218	1.06192	891.772	311.357	1.10437e-16	6-33007943-G-A	-1669	151	176	0.195556	1	8.83605e-20	-0.277906	0.02884	9.999e-05	1.50021e-14	1
ENSG00000204252.13	23218	1.06916	857.249	308.751	9.53614e-08	6-33008982-G-T	-630	274	346	0.385301	1	4.08302e-09	0.144466	0.0239849	9.999e-05	4.13436e-05	2
ENSG00000231389.7	23395	1.06782	927.169	307.598	1.0255e-08	6-33022344-T-C	-51428	95	103	0.114444	1	3.35603e-10	-0.230787	0.0357412	9.999e-05	4.21164e-06	1
ENSG00000231389.7	23395	1.06256	923.811	307.759	3.62488e-10	6-33102871-TA-T	29099	286	361	0.401566	1	6.19454e-12	-0.175201	0.0246565	9.999e-05	1.28174e-07	3
ENSG00000231389.7	23395	1.05262	955.748	310.39	7.89473e-06	6-33012542-C-T	-61230	333	439	0.488789	1	1.06703e-06	-0.117449	0.0236706	0.00489951	0.00567922	4
ENSG00000231389.7	23395	1.07	925.802	307.353	4.29285e-07	6-33011900-G-A	-61872	53	57	0.0633333	1	2.89629e-08	-0.274119	0.0483546	0.00019998	0.000222648	5
ENSG00000231389.7	23395	1.05694	953.616	309.73	9.21171e-05	6-32375839-A-G	-697933	197	223	0.247778	1	1.91483e-05	0.113285	0.0261574	0.0673933	0.0713232	6
ENSG00000231389.7	23395	1.06298	935.301	308.328	0.000153814	6-33067839-G-A	-5933	84	99	0.111236	1	3.37352e-05	-0.631878	0.150512	0.113489	0.115087	7
ENSG00000223865.10	23419	1.04564	971.158	313.93	6.74994e-07	6-33027164-ATTCTT-A	-48762	94	101	0.112222	1	6.08111e-08	-0.216006	0.0390713	0.00059994	0.000459711	1
ENSG00000223865.10	23419	1.04397	960.721	313.636	5.67181e-09	6-33012542-C-T	-63384	333	439	0.488789	1	2.09171e-10	-0.166901	0.0255397	9.999e-05	3.13709e-06	2
ENSG00000223865.10	23419	1.0446	971.135	314.121	2.91786e-10	6-33084605-G-C	8679	258	327	0.363333	1	6.45163e-12	-0.176795	0.0249099	9.999e-05	1.41855e-07	3
ENSG00000223865.10	23419	1.03848	995.824	315.528	4.54968e-05	6-33011900-G-A	-64026	53	57	0.0633333	1	9.24989e-06	-0.232383	0.0516847	0.0359964	0.0386562	4
ENSG00000224796.1	23456	1.03796	957.402	316.83	2.42791e-14	6-33080680-C-G	1229	278	345	0.383333	1	9.70934e-17	-0.519366	0.0596229	9.999e-05	9.02695e-12	1
ENSG00000224557.7	23539	1.04418	1033.17	316.705	1.96011e-05	6-33084192-A-T	-28259	276	349	0.388393	1	3.48268e-06	0.641854	0.136249	0.0149985	0.0165494	1
ENSG00000224557.7	23539	1.04956	991.593	314.366	1.83215e-08	6-33114582-T-C	2131	110	118	0.131111	1	8.33149e-10	-0.324585	0.0515151	9.999e-05	1.0349e-05	2
ENSG00000224557.7	23539	1.04833	1025.35	315.929	5.44809e-06	6-33086454-C-T	-25997	276	350	0.389262	1	7.51321e-07	0.67393	0.133899	0.00449955	0.00424427	3
ENSG00000204248.10	23793	1.03517	1217.52	326.491	2.84455e-31	6-33183274-G-A	-9225	42	42	0.0466667	1	1.12927e-35	1.52637	0.109901	9.999e-05	3.68972e-29	1
ENSG00000204248.10	23793	1.04644	1159.88	323.284	6.01571e-05	6-33070506-A-G	-121993	88	103	0.114444	1	1.54852e-05	-0.336792	0.0769102	0.0563944	0.0583155	2
ENSG00000204228.3	23786	1.0749	977.936	312.463	9.73401e-09	6-33135754-C-T	-68888	155	171	0.19	1	3.12812e-10	0.256614	0.0396859	9.999e-05	3.87269e-06	1
ENSG00000204227.4	23777	1.05201	1077.18	319.192	6.46294e-08	6-33198003-G-C	-10492	78	80	0.0888889	1	4.42357e-09	0.177966	0.0296186	9.999e-05	4.13575e-05	1
ENSG00000231500.6	23303	1.05759	1023.46	316.22	4.19111e-48	6-33272092-C-T	44	43	44	0.0488889	1	7.15109e-57	-0.516802	0.027212	9.999e-05	1.1645e-47	1
ENSG00000235863.3	23294	1.03449	1020.52	318.244	6.17367e-05	6-34029788-G-A	752656	27	28	0.0311111	1	1.33088e-05	0.200013	0.0453189	0.0518948	0.0546562	1
ENSG00000231925.11	23080	1.05522	1147.95	320.547	9.26312e-18	6-33359718-T-C	45331	38	44	0.0488889	1	1.83028e-20	-0.360261	0.0366185	9.999e-05	1.75622e-15	1
ENSG00000231925.11	23080	1.06418	1116.34	318.092	3.83647e-10	6-33284806-CA-C	-29581	56	60	0.0666667	1	1.12719e-11	0.232281	0.0331411	9.999e-05	1.62442e-07	2
ENSG00000231925.11	23080	1.05979	1139.53	319.769	3.90082e-07	6-33333899-A-T	19512	308	396	0.44098	1	4.07081e-08	-0.0871311	0.0155481	0.00049995	0.000272826	3
ENSG00000236104.2	23051	1.05206	999.454	316.341	1.26336e-11	6-33315989-T-C	-1953	325	411	0.456667	1	1.52726e-13	-0.262028	0.0341796	9.999e-05	4.78772e-09	1
ENSG00000204209.11	22974	1.03334	996.499	318.123	5.40687e-08	6-33318611-C-CT	-10675	229	273	0.303612	1	3.37865e-09	-0.1269	0.0209533	0.00019998	3.82692e-05	1
ENSG00000112511.17	21807	1.04473	1101.46	322.295	3.2304e-06	6-33494889-CGT-C	84490	18	18	0.0201342	1	5.10284e-07	0.398108	0.0778839	0.00169983	0.00270657	1
ENSG00000112511.17	21807	1.04096	1079.44	321.581	2.9652e-06	6-33387778-C-A	-22621	36	37	0.0411111	1	4.48787e-07	-0.273846	0.0533039	0.00149985	0.00248099	2
ENSG00000112514.15	21699	1.06408	996.614	317.602	3.40453e-06	6-33352038-G-A	-66279	147	159	0.176667	1	4.31748e-07	-0.0883369	0.0171695	0.00189981	0.00228697	1
ENSG00000197283.14	21681	1.03245	1098.53	323.518	2.02984e-05	6-33359153-G-A	-60508	38	43	0.0478842	1	4.33259e-06	0.200807	0.0430622	0.0176982	0.0192162	1
ENSG00000030110.12	20195	1.04826	1069.9	316.006	2.65858e-34	6-33580313-A-AG	20	187	215	0.239421	1	2.72642e-40	0.404643	0.0269154	9.999e-05	9.35015e-33	1
ENSG00000030110.12	20195	1.03079	1143.79	320.808	1.20377e-21	6-33574746-T-C	-5547	199	234	0.260579	1	5.67319e-25	-0.279034	0.0251166	9.999e-05	3.83028e-19	2
ENSG00000030110.12	20195	1.04213	1122.9	319.265	4.22002e-08	6-33582248-A-G	1955	268	342	0.380313	1	2.96809e-09	-0.14508	0.0238619	9.999e-05	3.05828e-05	3
ENSG00000096433.10	18291	1.04095	1053.48	316.446	2.21851e-30	6-33685103-G-A	64738	289	387	0.43	1	1.62447e-35	-0.245526	0.017718	9.999e-05	1.86336e-28	1
ENSG00000096433.10	18291	1.05241	1053.73	315.216	6.94895e-18	6-33633355-G-A	12990	299	375	0.417411	1	7.02618e-21	-0.178969	0.0179674	9.999e-05	1.29948e-15	2
ENSG00000096433.10	18291	1.04723	1059.41	315.892	3.84997e-10	6-33595776-G-GT	-24589	38	40	0.0445434	1	1.02347e-11	0.28999	0.0412814	9.999e-05	1.99413e-07	3
ENSG00000096433.10	18291	1.06024	1068.58	315.466	2.00009e-06	6-33620108-AAAAC-A	-257	67	69	0.0768374	1	2.34901e-07	0.172469	0.0327454	0.00139986	0.00143541	4
ENSG00000137288.9	13375	1.04669	1077.67	323.011	4.77347e-10	6-33709779-C-A	-1948	176	203	0.227069	1	1.83703e-11	-0.230078	0.0332001	9.999e-05	2.56357e-07	1
ENSG00000161904.11	11565	1.02542	1058.67	328.016	2.92683e-05	6-33850601-C-G	61465	10	10	0.0111111	1	7.64966e-06	-0.368089	0.0811112	0.0278972	0.0276221	1
ENSG00000137309.19	8206	1.05226	810.345	323.692	1.42742e-05	6-34171094-C-T	-65779	35	37	0.0412027	1	2.90235e-06	0.190485	0.0401044	0.00739926	0.00890199	1
ENSG00000272325.1	8191	1.05394	782.685	320.456	1.81411e-08	6-34387235-T-TTCTC	-5439	72	75	0.0833333	1	1.07481e-09	0.255196	0.0407913	9.999e-05	7.59359e-06	1
ENSG00000124614.13	8212	1.04807	795.64	321.156	1.00391e-13	6-34426089-G-A	-36	82	85	0.0944444	1	9.73964e-16	-0.221813	0.0264221	9.999e-05	2.55779e-11	2
ENSG00000124614.13	8212	1.04366	823.003	323.101	1.00888e-06	6-34426068-G-A	-57	263	331	0.368009	1	1.4286e-07	0.136355	0.0254198	0.00019998	0.00059741	3
ENSG00000196821.9	7659	1.05741	720.18	317.785	6.50031e-23	6-34624313-A-G	-72546	74	77	0.0855555	1	8.08007e-27	0.403817	0.0347993	9.999e-05	3.54616e-21	1
ENSG00000124562.9	7561	1.0482	780.441	323.976	2.53973e-05	6-34650407-TTTTATTTATTTATTTA-T	-106999	131	143	0.1625	1	5.69904e-06	-0.126945	0.0275775	0.0131987	0.0159036	1
ENSG00000065060.16	7547	1.01956	897.708	330.816	2.50485e-06	6-34745622-C-A	-46393	298	392	0.435556	1	5.36687e-07	0.574574	0.112632	0.00159984	0.00197688	2
ENSG00000272374.1	6372	1.04699	499.761	316.903	0.000189237	6-34555632-G-A	-668998	17	17	0.018931	1	4.76902e-05	0.824331	0.200344	0.0742926	0.0790537	1
ENSG00000065029.14	6335	1.02867	509.092	319.445	4.705e-12	6-35295900-T-A	36918	231	280	0.311804	1	6.27552e-14	-0.176318	0.0226124	9.999e-05	1.33913e-09	1
ENSG00000023892.10	6336	1.04943	529.669	315.873	5.00894e-40	6-35295900-T-A	-1952	231	280	0.311804	1	4.42251e-47	-0.235591	0.0141266	9.999e-05	4.04097e-39	1
ENSG00000023892.10	6336	1.04371	557.795	318.306	0.000146093	6-36281324-A-G	983472	17	19	0.0211111	1	3.83926e-05	-0.197706	0.0474472	0.0669933	0.0687568	2
ENSG00000023892.10	6336	1.03613	568.33	320.013	0.000143821	6-35746063-A-T	448211	275	339	0.377252	1	3.95425e-05	0.0542298	0.0130366	0.069793	0.0705367	3
ENSG00000112033.13	6325	1.05356	582.128	320.814	5.13193e-05	6-35156245-A-AT	-186313	292	406	0.451794	1	1.16241e-05	0.102918	0.023158	0.0218978	0.0238123	1
ENSG00000198755.10	6462	1.04622	613.628	319.876	2.70707e-22	6-35469148-C-T	740	268	337	0.374444	1	9.85551e-26	-0.155407	0.0137299	9.999e-05	2.20664e-20	1
ENSG00000198755.10	6462	1.06099	574.94	314.358	9.59812e-11	6-35464877-C-T	-3531	83	90	0.100671	1	1.76377e-12	-0.141874	0.0194378	9.999e-05	1.93835e-08	2
ENSG00000198755.10	6462	1.0621	599.818	316.54	8.3798e-10	6-35469145-C-T	737	13	13	0.0144444	1	2.67802e-11	-0.321721	0.0468204	9.999e-05	1.98682e-07	3
ENSG00000198755.10	6462	1.05901	598.436	316.584	0.00022684	6-34474592-C-A	-993816	187	214	0.238839	1	6.26448e-05	-0.0552052	0.0136351	0.107089	0.109728	4
ENSG00000007866.19	6466	1.05597	602.166	322.969	7.34407e-05	6-35498009-A-C	933	287	390	0.433857	1	1.88184e-05	0.251279	0.0579784	0.0321968	0.035428	1
ENSG00000219023.1	6509	1.04911	617.48	326.174	0.000129435	6-35937257-G-T	381384	71	80	0.0888889	1	3.95813e-05	0.271932	0.065379	0.0636936	0.0663475	1
ENSG00000157343.8	6851	1.04054	670.162	325.433	0.000105423	6-35213832-A-AAGG	-523200	11	11	0.0124717	1	3.06496e-05	-0.877473	0.207928	0.0555944	0.0601551	1
ENSG00000096063.15	6929	1.04001	764.578	325.611	5.55376e-09	6-35820700-A-AAAAT	-100642	262	321	0.357461	1	3.7243e-10	0.123055	0.0191176	9.999e-05	2.54391e-06	1
ENSG00000112053.13	7177	1.03072	794.448	324.833	3.46745e-07	6-35994200-C-T	-30668	200	227	0.252262	1	4.17354e-08	0.14625	0.0261223	0.00029997	0.000211288	1
ENSG00000156711.16	7225	1.04243	863.498	324.409	8.03484e-13	6-36130633-A-C	2824	215	253	0.28139	1	1.36636e-14	0.204985	0.0255602	9.999e-05	2.78342e-10	1
ENSG00000156711.16	7225	1.0558	855.977	322.852	8.5526e-05	6-36091248-G-GT	-36561	40	41	0.0468037	1	2.29357e-05	-0.269917	0.0629434	0.0549945	0.0594739	2
ENSG00000096070.19	7257	1.0508	922.927	327.472	4.00766e-06	6-36259563-C-T	62819	311	392	0.436526	1	7.75937e-07	-0.12728	0.025324	0.00289971	0.00271649	1
ENSG00000246982.6	7264	1.03727	954.6	328.675	1.05243e-13	6-36182559-C-T	-14646	128	139	0.154444	1	1.99708e-15	0.554883	0.066907	9.999e-05	4.19165e-11	1
ENSG00000246982.6	7264	1.04864	899.445	325.145	1.02049e-11	6-36130633-A-C	-66572	215	253	0.28139	1	2.72514e-13	0.395832	0.0522158	9.999e-05	3.65261e-09	2
ENSG00000010030.13	7408	1.06447	934.964	321.419	2.92468e-05	6-36387595-T-C	-205	306	400	0.445434	1	6.52427e-06	0.31705	0.0693198	0.0181982	0.0207778	1
ENSG00000010030.13	7408	1.06071	974.638	323.875	5.6549e-07	6-36387833-A-G	33	319	428	0.475556	1	7.59907e-08	0.337254	0.061478	0.00029997	0.000340144	2
ENSG00000010030.13	7408	1.05033	978.38	324.988	7.13456e-06	6-36420242-T-C	32442	54	61	0.0677778	1	1.45892e-06	-0.256561	0.0524042	0.00429957	0.00529951	3
ENSG00000112078.13	7384	1.02377	1138.68	335.904	7.7468e-13	6-36443009-T-C	119	27	28	0.0314607	1	3.98288e-14	0.496166	0.0630808	9.999e-05	5.31953e-10	1
ENSG00000112078.13	7384	1.02815	1121.11	334.639	8.88985e-06	6-36021960-C-T	-420930	29	31	0.0344444	1	2.64107e-06	-0.299107	0.0627018	0.00879912	0.00860466	2
ENSG00000112078.13	7384	1.02092	1157.15	336.88	2.04579e-05	6-36471150-CAA-C	28260	180	207	0.235227	1	7.16525e-06	-0.127511	0.028006	0.020198	0.021437	3
ENSG00000112079.8	7342	1.04728	1129.16	335.614	5.52264e-09	6-36469427-C-T	-78043	41	43	0.0477778	1	6.74552e-10	0.354491	0.0559487	9.999e-05	3.46604e-06	1
ENSG00000112081.16	7373	1.05573	982.9	325.861	1.26465e-05	6-36629918-A-G	35565	168	193	0.214922	1	2.72541e-06	0.105044	0.0220533	0.00819918	0.00943768	1
ENSG00000124762.13	7674	1.04742	1180.93	333.577	2.38959e-08	6-36678191-G-C	1731	186	209	0.232222	1	3.1059e-09	-0.188649	0.0310729	9.999e-05	1.6819e-05	1
ENSG00000255587.7	7736	1.04027	1196.48	330.705	6.16565e-07	6-36699386-C-T	1535	286	357	0.396667	1	1.14068e-07	0.176777	0.0326897	0.00019998	0.000541983	1
ENSG00000255587.7	7736	1.03609	1201.68	331.071	2.4382e-10	6-36698262-G-T	411	103	106	0.117778	1	1.70406e-11	0.323802	0.046636	9.999e-05	1.67599e-07	2
ENSG00000255587.7	7736	1.03519	1204.65	331.55	2.27294e-06	6-36653756-T-C	-44095	221	268	0.297778	1	5.12786e-07	-0.166014	0.0324829	0.00209979	0.002188	3
ENSG00000124772.11	7759	1.02207	1266.78	337.147	2.53775e-07	6-36745887-A-G	-94115	203	239	0.265556	1	5.20272e-08	0.146486	0.02636	0.00019998	0.000266618	1
ENSG00000164530.13	7843	1.05219	1183.96	329.539	1.16536e-38	6-36948178-G-A	-85	154	172	0.191111	1	1.19652e-43	0.61507	0.0388044	9.999e-05	2.04438e-37	1
ENSG00000164530.13	7843	1.04007	1230.43	332.161	5.59007e-07	6-36966669-TCTC-T	18406	24	26	0.0288889	1	1.08924e-07	0.481301	0.088856	0.00029997	0.000504694	2
ENSG00000164530.13	7843	1.05794	1172.18	328.568	5.84731e-06	6-36953917-C-A	5654	316	409	0.455457	1	1.32841e-06	-0.153547	0.0312379	0.00429957	0.00498819	3
ENSG00000137409.19	7913	1.04541	1161.42	327.846	2.80801e-47	6-36970022-G-A	-16276	33	35	0.0388889	1	1.08311e-53	-0.856852	0.0469379	9.999e-05	3.39024e-46	1
ENSG00000137409.19	7913	1.03795	1178.99	328.88	3.8551e-06	6-36961785-A-G	-24513	60	64	0.0711111	1	8.3861e-07	-0.186537	0.0372284	0.00289971	0.00363491	2
ENSG00000137409.19	7913	1.04559	1164.42	327.864	4.22009e-05	6-37679359-G-A	693061	129	142	0.157778	1	1.21912e-05	0.112561	0.0253874	0.0378962	0.0409517	3
ENSG00000146192.14	7907	1.04996	1178.28	331.168	8.98066e-10	6-37007413-C-T	1766	61	63	0.07	1	6.63576e-11	-0.319053	0.0474583	9.999e-05	5.2063e-07	1
ENSG00000065491.8	8393	1.04115	1227.3	333.598	1.03159e-05	6-37703852-G-A	446080	28	29	0.0327314	1	2.83056e-06	-0.474718	0.0998336	0.00889911	0.0103229	1
ENSG00000112130.16	8341	1.03535	1182.48	333.743	9.87616e-08	6-37354569-A-T	597	169	214	0.238307	1	1.61162e-08	-0.288315	0.0499198	0.00019998	8.34988e-05	1
ENSG00000112130.16	8341	1.03014	1182.65	334.363	0.000107664	6-37381144-C-T	27172	314	417	0.463333	1	4.10382e-05	0.154716	0.0372738	0.111289	0.110803	2
ENSG00000198937.8	8202	1.03101	1167.39	333.272	8.96034e-20	6-37518534-A-G	18612	271	352	0.391111	1	4.69888e-22	-0.330368	0.0320919	9.999e-05	3.29748e-17	1
ENSG00000198937.8	8202	1.03111	1189.25	334.144	2.20586e-05	6-37472174-T-A	-27748	160	184	0.204444	1	6.94902e-06	-0.180085	0.0394959	0.019998	0.0228065	2
ENSG00000204110.6	8198	1.04001	1121.08	331.064	2.3363e-14	6-37518369-T-C	11021	264	340	0.377778	1	5.01856e-16	0.676101	0.0796607	9.999e-05	9.70918e-12	1
ENSG00000204110.6	8198	1.04374	1143.29	331.978	8.06096e-13	6-37519346-C-G	11998	106	118	0.131111	1	2.95177e-14	0.39842	0.0503743	9.999e-05	3.63939e-10	2
ENSG00000204110.6	8198	1.043	1130.17	331.386	2.73394e-07	6-37516922-C-G	9574	249	311	0.345556	1	4.70961e-08	0.453277	0.0812828	0.00029997	0.000214185	3
ENSG00000227920.2	8153	1.05083	1157.24	333.03	2.40281e-22	6-37516953-G-A	-28192	325	436	0.484444	1	5.81346e-25	0.606584	0.0546254	9.999e-05	3.09988e-20	1
ENSG00000227920.2	8153	1.04412	1196.54	335.292	6.8941e-14	6-37516922-C-G	-28223	249	311	0.345556	1	2.34501e-15	0.477759	0.057765	9.999e-05	2.90519e-11	2
ENSG00000229559.2	8152	1.05034	1159.65	331.06	1.04927e-13	6-37517240-GA-G	-30040	270	349	0.388641	1	2.50776e-15	0.521743	0.0631553	9.999e-05	3.77192e-11	1
ENSG00000229559.2	8152	1.04452	1187.5	333.067	7.05415e-06	6-37519946-G-A	-27334	315	411	0.457303	1	1.87142e-06	0.322346	0.0665555	0.00559944	0.0066119	2
ENSG00000279942.1	8093	1.03867	1216.6	334.374	3.64065e-35	6-37516953-G-A	-50763	325	436	0.484444	1	3.90464e-39	0.648089	0.0439369	9.999e-05	2.67002e-33	1
ENSG00000279942.1	8093	1.03783	1239.48	335.126	1.04099e-28	6-37516922-C-G	-50794	249	311	0.345556	1	7.52651e-32	0.614921	0.0475742	9.999e-05	1.45189e-26	2
ENSG00000279942.1	8093	1.0425	1203.39	333.223	8.24562e-05	6-37534191-A-G	-33525	144	167	0.185969	1	3.02688e-05	-0.188812	0.0447071	0.0817918	0.083973	3
ENSG00000112139.14	7820	1.03288	1058.22	329.073	4.82099e-103	6-37704146-T-G	4840	291	359	0.398889	1	7.3018e-117	1.13716	0.0333367	9.999e-05	2.73535e-103	1
ENSG00000112139.14	7820	1.02403	1077.96	330.831	3.35731e-29	6-37642468-G-A	-56838	322	427	0.475501	1	8.4973e-33	0.403862	0.0306714	9.999e-05	8.76724e-27	2
ENSG00000112139.14	7820	1.02507	1096.2	331.298	3.15121e-09	6-37712942-G-GT	13636	11	11	0.0122222	1	3.08912e-10	0.879964	0.136024	9.999e-05	2.49311e-06	3
ENSG00000156639.11	8010	1.04426	1080	333.5	3.92744e-11	6-37802968-A-G	-16531	52	54	0.06	1	2.28744e-12	0.180539	0.0248786	9.999e-05	1.96259e-08	1
ENSG00000183826.16	8228	1.03429	970.936	329.147	2.26863e-06	6-38172855-C-T	-467293	79	81	0.09	1	4.48928e-07	-0.320023	0.0622928	0.00129987	0.00175758	1
ENSG00000183826.16	8228	1.03892	938.539	326.567	0.000116652	6-38171181-T-C	-468967	69	74	0.0822222	1	3.63849e-05	0.261897	0.0626617	0.090191	0.0934588	2
ENSG00000124767.6	8103	1.07593	808.36	319.56	5.53732e-10	6-38666437-TAAAA-T	-36704	80	86	0.0975057	1	1.81212e-11	-0.276513	0.0398849	9.999e-05	1.42594e-07	1
ENSG00000124767.6	8103	1.0837	787.446	317.418	0.000153748	6-38780506-C-CA	77365	45	46	0.0521542	1	3.88115e-05	0.225522	0.054158	0.0858914	0.0918168	2
ENSG00000217165.1	8104	1.02536	955.768	328.162	1.76975e-11	6-39117924-T-C	7603	264	349	0.387778	1	6.55677e-13	-0.283065	0.0380029	9.999e-05	1.0627e-08	1
ENSG00000217165.1	8104	1.02702	986.296	329.52	4.47833e-06	6-39143757-C-T	33436	108	115	0.127778	1	9.84687e-07	-0.251131	0.0504553	0.0029997	0.00376244	2
ENSG00000112167.9	8097	1.0486	1040.26	331.398	2.47421e-23	6-39111327-G-A	-3862	206	259	0.287778	1	3.41451e-26	0.524566	0.0458594	9.999e-05	2.81396e-21	1
ENSG00000112167.9	8097	1.0607	1019.53	329.361	6.64188e-05	6-39143159-A-G	27970	163	187	0.208241	1	2.07606e-05	-0.217344	0.0504114	0.0515948	0.0540797	2
ENSG00000164626.8	8022	1.03491	953.395	329.924	4.32284e-05	6-39478672-C-T	249222	44	46	0.0511111	1	1.26455e-05	-0.506299	0.114416	0.0351965	0.0355686	1
ENSG00000124780.13	8126	1.03045	1017.22	335.679	1.94343e-55	6-39314595-G-A	42	277	350	0.388889	1	6.90059e-62	0.99188	0.0491516	9.999e-05	5.2013e-54	1
ENSG00000146122.16	8686	1.06057	1025.52	326.667	3.66027e-05	6-39826264-A-AT	33966	186	206	0.229399	1	9.46149e-06	0.186264	0.0414789	0.0273973	0.0293857	1
ENSG00000281969.1	8645	1.03507	862.334	316.777	2.55009e-05	6-40650009-C-T	831258	133	148	0.164811	1	4.4836e-06	0.244395	0.0524935	0.0181982	0.0187346	1
ENSG00000124615.17	8507	1.02514	1135.43	334.915	4.38913e-16	6-39932022-G-A	-2529	17	17	0.0189732	1	7.174e-18	1.92187	0.212097	9.999e-05	2.41835e-13	1
ENSG00000124701.5	8086	1.04406	1338.26	339.325	3.62148e-05	6-40340452-G-A	-712852	40	42	0.0467706	1	1.4094e-05	0.559876	0.127229	0.0361964	0.0405924	1
ENSG00000124701.5	8086	1.04051	1378.33	341.279	7.28911e-05	6-41556546-G-A	503242	58	63	0.0701559	1	3.20668e-05	-0.47866	0.113709	0.0821918	0.0854833	2
ENSG00000001167.14	8115	1.04967	1176.65	331.86	4.32157e-19	6-41129308-G-A	56363	87	90	0.100223	1	2.2703e-21	0.307845	0.0304829	9.999e-05	8.65305e-17	1
ENSG00000001167.14	8115	1.05986	1181.15	331.211	1.13761e-05	6-40144993-A-G	-927952	100	112	0.124444	1	3.00074e-06	0.128983	0.0271957	0.00859914	0.0100412	2
ENSG00000161912.17	8184	1.05226	1254.72	332.724	4.29438e-26	6-41120404-T-C	19382	82	85	0.0946548	1	3.33219e-29	0.771956	0.063081	9.999e-05	3.6126e-24	1
ENSG00000161912.17	8184	1.0495	1240.78	332.32	6.1792e-12	6-41137356-T-G	36334	301	395	0.439866	1	2.78815e-13	-0.304386	0.040171	9.999e-05	2.97487e-09	2
ENSG00000112195.8	8350	1.01351	1382.98	337.298	1.62907e-21	6-41182996-TAGAGTAAATAGGAACTA-T	-18198	75	83	0.0922222	1	8.4016e-24	-0.378083	0.0350628	9.999e-05	1.2935e-18	1
ENSG00000184106.8	8374	1.04165	1295.06	331.142	2.83728e-84	6-41227956-T-C	10009	211	245	0.272222	1	6.00679e-95	0.891659	0.0315197	9.999e-05	1.6127e-84	1
ENSG00000184106.8	8374	1.04128	1280.54	330.305	8.34147e-09	6-41217107-C-T	-840	71	73	0.0812918	1	8.72222e-10	0.301319	0.0478823	9.999e-05	6.54053e-06	2
ENSG00000184106.8	8374	1.03812	1365.39	333.947	8.0604e-06	6-41323172-A-AC	105225	323	420	0.466667	1	2.31193e-06	0.110745	0.0230783	0.0069993	0.00906442	3
ENSG00000188056.11	8376	1.04711	1531.38	342.104	2.1964e-78	6-41227956-T-C	-368	211	245	0.272222	1	9.47291e-86	1.08693	0.0418792	9.999e-05	1.02162e-78	1
ENSG00000188056.11	8376	1.0443	1520.44	341.741	5.01278e-13	6-41228366-C-CCTT	42	94	103	0.114444	1	3.76528e-14	0.421336	0.0535171	9.999e-05	2.94957e-10	2
ENSG00000225690.1	8392	1.02834	1520.66	340.554	2.72965e-51	6-41228357-C-T	-19012	196	217	0.249425	1	5.18033e-56	1.89993	0.100975	9.999e-05	1.86311e-49	1
ENSG00000225690.1	8392	1.02026	1554.74	342.347	1.42553e-06	6-41198239-A-G	-49130	40	40	0.0445434	1	4.83063e-07	0.424704	0.0828995	0.00159984	0.00193903	3
ENSG00000274256.1	8390	1.05438	1426.72	337.055	4.28708e-54	6-41228357-C-T	-22494	196	217	0.249425	1	5.47233e-60	1.92987	0.0977629	9.999e-05	1.11042e-53	1
ENSG00000278745.1	8396	1.04599	1376.39	334.709	1.24599e-69	6-41227956-T-C	-24740	211	245	0.272222	1	1.34889e-77	1.0807	0.0450812	9.999e-05	1.58766e-69	1
ENSG00000278745.1	8396	1.04373	1382.05	335.027	8.66737e-08	6-41228366-C-CCTT	-24330	94	103	0.114444	1	1.55073e-08	0.33317	0.0576121	9.999e-05	7.91776e-05	2
ENSG00000278745.1	8396	1.03431	1419.72	337.263	1.94883e-05	6-41523401-G-A	270705	112	126	0.14	1	6.87295e-06	-0.206732	0.0453141	0.0235976	0.0237666	3
ENSG00000218809.1	8370	1.03246	1424.43	339.428	1.15471e-05	6-41280026-T-C	9787	307	403	0.448775	1	3.90196e-06	-0.14601	0.0311594	0.0131987	0.0140765	1
ENSG00000124731.12	8373	1.02302	1513.1	340.202	1.4961e-67	6-41272198-T-C	-14521	106	113	0.125556	1	4.36386e-74	-0.518955	0.0224445	9.999e-05	7.68224e-66	1
ENSG00000124731.12	8373	1.03252	1428.69	336.348	1.31214e-26	6-41275234-T-C	-11485	341	450	0.5	1	2.09175e-29	0.171046	0.0139137	9.999e-05	3.37133e-24	2
ENSG00000124731.12	8373	1.02063	1526.42	340.708	1.42559e-05	6-41253438-T-TA	-33281	302	380	0.422222	1	5.43461e-06	0.0663644	0.0143832	0.0185981	0.0197136	3
ENSG00000137166.14	7985	1.04868	1302.79	334.806	1.63449e-07	6-41531830-C-T	-14596	256	328	0.364444	1	2.85679e-08	-0.139182	0.0245491	9.999e-05	0.000138103	1
ENSG00000164663.14	7291	1.03851	1373.04	341.868	1.47164e-08	6-41805997-G-A	-89364	191	209	0.232222	1	2.82793e-09	0.25691	0.0422016	9.999e-05	1.31051e-05	1
ENSG00000112599.8	7435	1.03209	1341.24	339.901	4.42404e-06	6-42215174-T-C	20258	124	135	0.15	1	1.37669e-06	-0.390683	0.0796092	0.00319968	0.0049492	1
ENSG00000048544.5	7342	1.0132	1449.56	345.767	9.77736e-38	6-42208189-G-A	-9676	313	442	0.492205	1	6.87859e-41	-0.467259	0.0308025	9.999e-05	5.03676e-35	1
ENSG00000124496.12	6618	1.0233	1171.57	339.45	4.98188e-05	6-42316867-T-G	-135184	263	319	0.355234	1	1.95838e-05	-0.141495	0.0327172	0.0518948	0.0525198	1
ENSG00000024048.10	6488	1.0328	1061.48	335.637	8.80018e-09	6-42680934-C-T	116872	205	232	0.257778	1	1.19578e-09	-0.09802	0.015713	9.999e-05	6.29914e-06	1
ENSG00000024048.10	6488	1.03638	1061.59	334.815	7.00528e-05	6-42505951-A-G	-58111	59	60	0.0668151	1	2.57308e-05	0.119302	0.0279963	0.0608939	0.064142	2
ENSG00000112619.7	6350	1.04808	962.464	334.257	1.79527e-06	6-42699962-C-CTTTT	-22612	339	448	0.498876	1	4.08362e-07	0.322263	0.0625004	0.00079992	0.00124504	1
ENSG00000112624.12	6373	1.04318	839.503	325.507	5.52417e-08	6-42798934-TTA-T	51976	269	325	0.362069	1	5.20756e-09	0.10151	0.0169763	9.999e-05	2.95797e-05	1
ENSG00000146223.14	6588	1.05474	1069.72	333.459	8.58934e-12	6-42893002-T-G	13384	188	220	0.244444	1	4.12324e-13	-0.172043	0.0228847	9.999e-05	3.25695e-09	1
ENSG00000171611.9	6598	1.05005	1116.24	335.628	4.84265e-05	6-43064696-C-T	148707	65	73	0.0811111	1	1.70128e-05	-0.170877	0.0392165	0.0407959	0.0444556	1
ENSG00000137161.16	6618	1.03214	1149.93	337.084	8.87249e-06	6-42934770-T-C	5578	343	444	0.494432	1	2.69495e-06	-0.0607766	0.0127532	0.00839916	0.00863823	1
ENSG00000231113.2	6639	1.0513	1162.38	335.962	2.23878e-11	6-42968621-G-C	28257	27	29	0.032294	1	1.57124e-12	-0.783912	0.107161	9.999e-05	1.03873e-08	1
ENSG00000231113.2	6639	1.05431	1114.37	333.492	8.35716e-07	6-42942193-G-C	1829	213	253	0.28125	1	1.74261e-07	0.22016	0.041344	0.00039996	0.000622164	2
ENSG00000124713.5	6663	1.03901	1143.15	334.76	4.13315e-30	6-42954622-C-CT	-6136	233	286	0.317778	1	1.90211e-33	0.623906	0.046796	9.999e-05	4.36599e-28	1
ENSG00000124713.5	6663	1.03821	1199.74	337.18	4.34803e-06	6-42942193-G-C	-18565	213	253	0.28125	1	1.30693e-06	0.214765	0.043662	0.00259974	0.00418596	2
ENSG00000124713.5	6663	1.04189	1159.71	334.858	7.02215e-05	6-43569310-A-C	608552	271	328	0.364679	1	2.64812e-05	-0.165353	0.038863	0.0682932	0.0690795	3
ENSG00000124587.13	6703	1.03706	1127.89	333.101	3.60564e-12	6-42975041-A-G	-4179	260	328	0.364444	1	1.74686e-13	0.327913	0.0428767	9.999e-05	1.95584e-09	1
ENSG00000124587.13	6703	1.04474	1094.78	331.197	4.23527e-50	6-42957194-A-G	-22026	234	286	0.318486	1	2.37361e-56	-0.471747	0.0249773	9.999e-05	3.84436e-49	2
ENSG00000124587.13	6703	1.03589	1123.04	333.051	8.40927e-09	6-42972497-G-A	-6723	292	373	0.415179	1	1.03199e-09	0.274117	0.0437607	9.999e-05	6.13858e-06	3
ENSG00000112640.14	6737	1.03369	1312.83	343.345	1.68053e-05	6-43063552-G-A	79053	172	214	0.240991	1	6.67235e-06	-0.105631	0.023122	0.0166983	0.0189086	1
ENSG00000124541.6	6787	1.05431	1139.14	331.755	1.03623e-08	6-43106457-A-G	84812	25	28	0.0311111	1	1.15119e-09	-0.500455	0.0801404	9.999e-05	6.22333e-06	1
ENSG00000124541.6	6787	1.04702	1133.24	332.035	8.26174e-06	6-42987786-C-T	-33859	188	237	0.26392	1	2.15441e-06	-0.151489	0.0314718	0.00629937	0.00732816	2
ENSG00000137171.14	6789	1.04094	1168.98	335.291	6.40891e-05	6-43121572-T-TCTGCAGCTCACTGGGTC	80795	39	40	0.0444444	1	2.30313e-05	0.257194	0.0599921	0.0615938	0.0637222	1
ENSG00000044090.8	6787	1.04637	1147.57	333.005	4.56611e-47	6-43053781-G-A	-164	76	80	0.0888889	1	8.72231e-53	-0.962391	0.0533738	9.999e-05	5.05332e-46	1
ENSG00000044090.8	6787	1.04465	1148.86	332.723	2.10618e-05	6-43070108-AAAAG-A	16163	168	208	0.232662	1	6.3064e-06	0.17407	0.0379976	0.0182982	0.0198505	2
ENSG00000112655.15	6769	1.05044	1219.22	336.58	2.00926e-38	6-43142317-T-G	66049	174	201	0.223831	1	1.00036e-42	-0.627558	0.0401876	9.999e-05	4.30232e-37	1
ENSG00000112659.13	6621	1.02871	1180.14	340.558	4.51683e-09	6-43184835-A-G	2660	218	264	0.293333	1	7.17986e-10	-0.163591	0.0258627	9.999e-05	3.71549e-06	1
ENSG00000245261.1	6560	1.01642	1195.97	339.669	3.48584e-05	6-42788513-T-C	-435347	88	95	0.105556	1	1.3651e-05	0.39302	0.0891639	0.0392961	0.0384803	1
ENSG00000245261.1	6560	1.0138	1230.49	341.258	6.67313e-05	6-44197807-G-C	973947	98	108	0.12	1	2.90975e-05	0.312414	0.0738135	0.0767923	0.075693	2
ENSG00000112667.12	6552	1.03438	1171.94	336.439	1.92243e-12	6-43211917-T-C	-17567	66	68	0.0757238	1	9.8438e-14	-0.314491	0.0406782	9.999e-05	1.11931e-09	1
ENSG00000146215.13	6485	1.07196	958.418	322.732	4.00874e-07	6-43358414-A-ATT	49617	159	184	0.209091	1	4.46337e-08	0.296568	0.053091	9.999e-05	0.00021124	1
ENSG00000171467.15	6514	1.04509	1207.06	338.705	1.70666e-06	6-43311914-T-C	-57564	101	111	0.123608	1	4.59908e-07	0.152662	0.0297454	0.00089991	0.0015267	1
ENSG00000171462.14	6544	1.04269	1108.09	333.856	1.38266e-05	6-43440367-C-T	-16265	185	214	0.238307	1	3.96564e-06	-0.286869	0.0612652	0.0111989	0.0124837	1
ENSG00000137207.11	6585	1.02834	1254.98	340.545	3.65712e-09	6-43468868-C-CAG	-48122	26	26	0.0288889	1	5.99205e-10	0.1662	0.0261458	9.999e-05	3.20036e-06	1
ENSG00000137207.11	6585	1.03735	1261.75	340.172	1.83473e-05	6-43595845-C-CT	78855	72	80	0.0911162	1	6.84725e-06	-0.0706675	0.0154875	0.0172983	0.0195574	2
ENSG00000172426.15	6929	1.03135	1334.8	339.744	3.60508e-06	6-43638011-G-T	-7035	28	31	0.0344444	1	1.09238e-06	0.595111	0.120088	0.00379962	0.00400622	1
ENSG00000112715.21	7128	1.06159	1260.94	331.36	9.94419e-15	6-43725262-C-A	-44951	29	30	0.0333333	1	1.97487e-16	0.605363	0.0702608	9.999e-05	2.60036e-12	1
ENSG00000112715.21	7128	1.05391	1291.81	333.219	1.57219e-17	6-43725357-G-T	-44856	292	407	0.452222	1	1.73485e-19	-0.259093	0.0271275	9.999e-05	3.62455e-15	2
ENSG00000112715.21	7128	1.05274	1289.79	333.238	6.88563e-12	6-43776884-C-T	6671	183	219	0.243333	1	3.64705e-13	0.221591	0.0293976	9.999e-05	3.2642e-09	3
ENSG00000137216.18	7320	1.02973	1251.64	335.708	1.04384e-21	6-44149870-C-T	22956	61	67	0.0746102	1	5.28058e-24	0.382026	0.0352325	9.999e-05	3.79188e-19	1
ENSG00000137216.18	7320	1.03681	1278.39	336.465	3.59496e-06	6-44658783-C-T	531869	33	33	0.0366667	1	1.03163e-06	0.254361	0.0512008	0.00339966	0.00370124	2
ENSG00000137216.18	7320	1.03629	1264.57	335.864	9.38916e-05	6-44122175-C-T	-4739	57	59	0.0657016	1	3.75671e-05	0.164637	0.0394618	0.09989	0.1019	3
ENSG00000180992.6	7320	1.04146	1313.36	339.927	1.64186e-08	6-44107239-T-C	-20218	272	347	0.386161	1	2.87679e-09	0.154627	0.0254125	9.999e-05	1.35643e-05	1
ENSG00000112759.16	7421	1.02805	1122.33	331.942	0.000102859	6-44224590-T-A	5085	106	112	0.124722	1	3.65437e-05	0.149043	0.0356691	0.09969	0.10131	1
ENSG00000112759.16	7421	1.02986	1113.14	331.525	9.4911e-05	6-44220833-GA-G	1328	30	32	0.0361991	1	3.30077e-05	-0.260421	0.0619654	0.090191	0.092483	2
ENSG00000096384.19	7421	1.02265	1224.09	340.155	5.88114e-05	6-44414382-C-CTG	168216	22	23	0.0259009	1	2.39784e-05	0.182388	0.0426368	0.0620938	0.0647843	1
ENSG00000146232.15	7447	1.03873	1162.01	335.976	2.2016e-05	6-44305809-A-C	40021	327	449	0.498889	1	7.14249e-06	-0.107528	0.0236152	0.019898	0.0215438	1
ENSG00000096401.7	7636	1.0403	1234.95	341.049	6.05942e-08	6-44450329-A-G	62804	83	90	0.1	1	1.28367e-08	-0.255579	0.0439379	9.999e-05	5.01405e-05	1
ENSG00000124813.20	7295	1.03399	818.795	330.947	9.61817e-12	6-45557813-G-A	229656	11	11	0.0122222	1	3.82425e-13	0.918291	0.121965	9.999e-05	4.11579e-09	1
ENSG00000112782.15	6837	1.02686	910.224	337.129	0.000112146	6-45667420-AC-A	-412975	13	13	0.0144444	1	4.61775e-05	-0.65252	0.158284	0.0887911	0.0901657	1
ENSG00000112782.15	6837	1.00391	979.994	343.117	0.000121623	6-45936895-C-A	-143500	168	202	0.224944	1	5.87807e-05	-0.167025	0.0410982	0.111589	0.111239	2
ENSG00000001561.6	6903	1.05145	938.369	335.94	2.09703e-12	6-46154553-G-GT	24560	113	122	0.138952	1	1.12115e-13	-0.189559	0.0245772	9.999e-05	6.85869e-10	1
ENSG00000001561.6	6903	1.05208	923.768	335.64	2.38528e-07	6-46113139-T-A	-16854	229	276	0.30735	1	4.72259e-08	0.100222	0.0179747	9.999e-05	0.000138886	2
ENSG00000112796.9	6945	1.01682	942.302	338.347	0.000126392	6-45814231-GA-G	-356740	20	23	0.0259594	1	5.31425e-05	0.409239	0.100097	0.109489	0.107509	1
ENSG00000153291.15	7017	1.02951	918.164	332.633	3.08815e-06	6-46653360-T-A	445	316	410	0.45657	1	7.04678e-07	0.312153	0.0618642	0.00239976	0.00235118	1
ENSG00000180113.15	7098	1.05351	960.244	333.664	3.98993e-09	6-46689320-A-G	1445	119	127	0.141111	1	4.40403e-10	-0.43151	0.0673297	9.999e-05	1.91989e-06	1
ENSG00000180113.15	7098	1.04232	1003.55	336.997	3.74167e-05	6-46639834-A-G	-48041	28	32	0.0356347	1	1.3647e-05	-0.513403	0.116473	0.0292971	0.0314761	2
ENSG00000146070.16	7189	1.02576	998.48	338.237	3.77325e-17	6-46764179-T-C	28486	80	92	0.102222	1	7.57217e-19	-0.602875	0.06442	9.999e-05	1.68035e-14	1
ENSG00000146070.16	7189	1.02672	995.092	338.263	6.45272e-05	6-46713782-C-G	-21911	24	24	0.0266667	1	2.58445e-05	-0.498769	0.117073	0.0564944	0.05711	2
ENSG00000270761.1	7294	1.0212	644.827	317.801	0.000108124	6-47462031-C-A	-15541	195	227	0.252222	1	2.53441e-05	-0.280731	0.0658255	0.0623938	0.0630529	1
ENSG00000198087.7	7295	1.04053	719.398	325.206	3.94321e-05	6-48430627-AACACAC-A	952838	140	168	0.189189	1	9.84157e-06	0.0780856	0.0174231	0.0225977	0.0237789	1
ENSG00000146085.7	7508	1.05641	448.146	315.149	1.99721e-30	6-49453233-T-G	-9958	267	320	0.356027	1	8.4373e-36	0.505126	0.0362764	9.999e-05	2.60198e-29	1
ENSG00000146085.7	7508	1.03668	466.491	317.558	2.91887e-13	6-49365913-A-G	-97278	16	16	0.0177778	1	2.35463e-15	1.02883	0.124388	9.999e-05	5.82533e-11	2
ENSG00000146085.7	7508	1.04001	459.141	316.765	1.21876e-06	6-49188914-A-T	-274277	105	113	0.125556	1	1.3392e-07	-0.267755	0.0497995	0.00029997	0.000407453	3
ENSG00000031691.6	7509	1.03673	459.986	321.295	1.17628e-10	6-49411823-C-T	-51555	301	379	0.421875	1	3.38429e-12	0.196411	0.0272912	9.999e-05	2.88011e-08	1
ENSG00000031691.6	7509	1.03765	453.543	318.824	0.000131836	6-48567356-T-C	-896022	36	38	0.0423163	1	3.37403e-05	0.282751	0.0673623	0.050195	0.05133	2
ENSG00000170915.8	8162	1.05065	848.774	324.945	1.66277e-36	6-52333987-A-C	-27434	246	307	0.341111	1	9.18213e-42	-0.353635	0.0229734	9.999e-05	2.99255e-35	1
ENSG00000170915.8	8162	1.0504	841.427	324.615	2.8223e-15	6-52364500-T-C	3079	242	287	0.318889	1	2.27277e-17	0.224535	0.0252013	9.999e-05	6.02849e-13	2
ENSG00000170915.8	8162	1.06609	795.569	320.459	1.89752e-09	6-52391733-A-C	30312	79	91	0.101111	1	8.61524e-11	0.259558	0.0388492	9.999e-05	6.04521e-07	3
ENSG00000065308.4	8269	1.03051	1029.8	332.969	3.73805e-10	6-52571894-A-C	-5021	100	109	0.121381	1	3.33397e-11	0.325053	0.0475493	9.999e-05	2.421e-07	1
ENSG00000065308.4	8269	1.0358	990.53	330.425	4.07009e-08	6-52502319-G-A	-74596	240	289	0.321111	1	5.50549e-09	0.198054	0.0331709	9.999e-05	2.76308e-05	2
ENSG00000065308.4	8269	1.03832	980.179	330.285	2.64509e-06	6-52589187-T-A	12272	246	294	0.327394	1	5.99085e-07	0.159885	0.0314764	0.0019998	0.00202694	3
ENSG00000065308.4	8269	1.02785	1016.56	332.609	7.20855e-05	6-52482465-ATAAT-A	-94450	58	58	0.0644444	1	2.62542e-05	-0.279584	0.0656773	0.0625937	0.0648843	4
ENSG00000137270.10	8068	1.05451	990.623	327.77	8.04071e-13	6-53208797-G-C	59968	141	162	0.181208	1	1.86334e-14	-0.416399	0.052213	9.999e-05	2.48231e-10	1
ENSG00000137270.10	8068	1.0428	1072.23	332.644	3.23228e-05	6-53244722-G-A	95893	24	25	0.0278396	1	1.01701e-05	-0.561832	0.125563	0.0276972	0.0289431	2
ENSG00000218713.1	7954	1.04443	1056	332.954	5.30631e-18	6-53205496-T-C	-3201	148	170	0.18931	1	4.42998e-20	0.670991	0.0690011	9.999e-05	1.27895e-15	1
ENSG00000218713.1	7954	1.051	1041.2	331.351	5.13971e-06	6-53252486-A-G	43789	43	48	0.0533333	1	1.232e-06	-0.613501	0.12442	0.00379962	0.00399682	2
ENSG00000219163.2	7963	1.02167	980.844	331.979	8.79298e-05	6-53585125-A-G	348828	212	255	0.283964	1	2.99328e-05	0.269921	0.0638767	0.0775922	0.0775998	1
ENSG00000012660.13	7954	1.0531	923.908	327.148	5.08933e-07	6-53243843-T-A	-105336	37	41	0.045657	1	7.22713e-08	-0.201486	0.0366689	0.00039996	0.000305738	1
ENSG00000001084.10	7894	1.0563	877.778	325.259	3.87803e-07	6-53515592-G-A	-29537	297	395	0.439866	1	5.04712e-08	-0.153937	0.0276707	0.00019998	0.000211797	1
ENSG00000001084.10	7894	1.04618	905.607	327.853	7.84506e-05	6-52847893-C-A	-697236	36	36	0.0402685	1	2.40109e-05	-0.318208	0.0743903	0.059894	0.0594387	2
ENSG00000124743.5	8006	1.04535	849.69	327.984	8.3861e-05	6-52714860-T-C	-950848	179	201	0.223831	1	2.53609e-05	0.237057	0.055587	0.0538946	0.0597714	1
ENSG00000168116.13	5193	1.0428	464.78	325.658	2.11035e-12	6-57128330-C-T	81798	208	235	0.261693	1	4.30648e-14	-0.235734	0.0300202	9.999e-05	3.96247e-10	1
ENSG00000112200.16	5168	1.04242	441.147	320.912	0.00021344	6-57969430-T-TACACAC	882586	58	59	0.0665914	1	6.25761e-05	0.112392	0.0277597	0.0780922	0.0797353	2
ENSG00000112210.11	5128	1.03665	412.053	321.891	3.49195e-19	6-57131668-C-A	-90646	117	126	0.140312	1	3.80533e-22	0.704109	0.0682366	9.999e-05	3.72013e-17	1
ENSG00000272541.1	4262	1.02596	220.773	313.009	9.964e-11	6-57901851-T-C	45383	193	232	0.258352	1	1.44212e-12	0.48183	0.0657481	9.999e-05	1.37632e-08	1
ENSG00000272541.1	4262	1.01471	214.393	314.289	5.35636e-05	6-58316649-G-A	460181	161	171	0.190423	1	1.01943e-05	0.360603	0.0806002	0.00989901	0.0106252	2
ENSG00000272316.1	4087	1.04549	211.913	313.176	3.39155e-21	6-57932199-C-CA	18288	237	289	0.321111	1	4.54937e-25	-0.286921	0.0257709	9.999e-05	1.05345e-19	2
ENSG00000239650.4	4038	1.05662	200.836	312.28	3.06946e-07	6-57947706-T-G	17415	222	266	0.295556	1	1.93254e-08	-0.268166	0.0467036	9.999e-05	3.47336e-05	1
ENSG00000215190.9	3955	1.06314	212.738	306.603	4.46924e-25	6-57869905-T-C	-91596	232	279	0.31069	1	3.70716e-30	0.575456	0.0460653	9.999e-05	3.76238e-24	2
ENSG00000215190.9	3955	1.04645	233.238	312.547	2.25822e-09	6-57905844-C-T	-55657	310	406	0.452116	1	6.51171e-11	0.325183	0.0483363	9.999e-05	2.6371e-07	3
ENSG00000215190.9	3955	1.04219	233.128	314.91	1.37214e-08	6-57984330-A-G	22829	217	243	0.270694	1	6.44968e-10	-0.260264	0.0410186	9.999e-05	1.84156e-06	4
ENSG00000218048.2	7312	0.990159	327.293	311.716	1.47101e-13	6-63445999-A-G	5233	303	384	0.427455	1	4.77291e-16	-0.453193	0.0533662	9.999e-05	6.10767e-11	1
ENSG00000230910.2	9329	1.04957	624.605	320.534	2.81774e-24	6-68740973-A-T	105946	217	254	0.282851	1	3.95702e-28	-0.576274	0.0482034	9.999e-05	1.61204e-22	1
ENSG00000230910.2	9329	1.0424	658.949	323.407	5.80102e-08	6-68611752-G-A	-23275	42	47	0.0523385	1	5.15318e-09	0.594856	0.0994448	9.999e-05	2.4379e-05	2
ENSG00000154079.5	8325	1.02399	763.16	327.823	3.78783e-05	6-70593688-T-G	26771	218	249	0.276667	1	1.02019e-05	-0.223657	0.0499945	0.0247975	0.0258986	1
ENSG00000271967.1	8354	1.03002	783.402	330.873	0.00011619	6-70634507-T-C	38069	263	316	0.351351	1	3.9768e-05	-0.246578	0.0592993	0.0807919	0.0798715	1
ENSG00000112305.14	8131	1.03305	771.888	328.712	3.17724e-14	6-70668485-A-G	709	300	386	0.428889	1	4.68814e-16	0.354271	0.0417053	9.999e-05	1.07831e-11	1
ENSG00000119900.7	8065	1.05018	615.07	315.272	1.62946e-18	6-71249678-G-T	-39125	148	171	0.19	1	1.27698e-21	-0.295523	0.0290466	9.999e-05	1.73289e-16	1
ENSG00000119900.7	8065	1.04922	634.6	317.18	4.455e-08	6-71250879-A-C	-37924	104	118	0.131696	1	2.94789e-09	0.226686	0.0372742	9.999e-05	1.65232e-05	2
ENSG00000119900.7	8065	1.04981	621.225	315.864	3.74287e-05	6-71221875-G-A	-66928	169	208	0.231111	1	7.43865e-06	-0.0916954	0.0201758	0.0173983	0.0186407	3
ENSG00000119900.7	8065	1.04547	605.988	314.54	3.97244e-05	6-71136452-C-A	-152351	69	71	0.0788889	1	7.63324e-06	-0.118988	0.026214	0.0183982	0.0196782	4
ENSG00000229852.2	8280	1.03127	765.472	327.222	2.83399e-10	6-73290749-T-C	27534	13	14	0.0155556	1	1.36037e-11	1.2051	0.172704	9.999e-05	1.32471e-07	1
ENSG00000234882.1	8336	1.05109	725.798	321.664	4.00511e-05	6-73232662-G-A	-59300	19	20	0.0222222	1	9.20156e-06	0.732179	0.162815	0.0206979	0.0233754	1
ENSG00000234882.1	8336	1.06379	717.899	320.181	0.000174161	6-73263549-T-A	-28413	221	247	0.2746	1	4.84587e-05	0.23474	0.0571024	0.0975902	0.0998813	2
ENSG00000235174.1	8420	1.02977	716.587	324.614	3.86875e-05	6-73727577-A-G	354314	54	57	0.0634744	1	9.4496e-06	0.254979	0.0567773	0.0225977	0.0242556	1
ENSG00000080007.7	8483	1.0507	771.32	326.924	6.78191e-12	6-73394845-T-G	-289	34	37	0.0412027	1	1.97987e-13	-1.13692	0.149038	9.999e-05	1.94581e-09	1
ENSG00000080007.7	8483	1.04393	791.228	328.99	1.45944e-06	6-73394834-C-G	-300	298	374	0.416481	1	2.70408e-07	-0.303083	0.0578556	0.00039996	0.000841165	2
ENSG00000135297.15	8456	1.04248	717.162	323.476	7.7402e-07	6-73528026-C-T	66448	221	257	0.286192	1	1.02972e-07	-0.150212	0.0276777	0.00039996	0.000396212	1
ENSG00000135297.15	8456	1.04723	726.115	323.525	3.51297e-06	6-73453764-G-A	-7814	134	149	0.165924	1	5.90816e-07	0.179431	0.035308	0.00139986	0.00188224	2
ENSG00000112695.11	6905	1.0498	510.897	317.226	9.27408e-05	6-75258617-G-A	8294	12	12	0.0133333	1	2.13371e-05	-0.332811	0.0773069	0.0356964	0.0388787	1
ENSG00000112695.11	6905	1.04716	524.601	318.96	0.000130687	6-76021004-A-G	770681	14	16	0.0178174	1	3.35267e-05	0.26537	0.0631986	0.0553945	0.0571618	2
ENSG00000112697.15	6851	1.05103	541.955	321.193	1.22112e-15	6-75288731-G-A	3763	258	325	0.361111	1	5.2596e-18	-0.100639	0.0110547	9.999e-05	1.54704e-13	1
ENSG00000112697.15	6851	1.04902	547.954	321.813	1.56372e-12	6-75248519-G-A	-36449	101	107	0.118889	1	2.32305e-14	-0.143252	0.0180348	9.999e-05	3.01407e-10	2
ENSG00000112701.17	7015	1.06941	564.266	323.405	9.60435e-65	6-75657485-A-G	55976	233	273	0.304009	1	8.61152e-75	-0.386164	0.0165907	9.999e-05	2.9369e-66	1
ENSG00000112701.17	7015	1.07013	562.741	322.372	5.61959e-19	6-75609206-C-G	7697	52	53	0.05902	1	8.04906e-22	-0.325311	0.0318064	9.999e-05	2.50903e-17	2
ENSG00000146243.13	7815	1.05102	550.543	316.878	3.30181e-23	6-79020170-T-A	152698	303	402	0.447191	1	4.19737e-27	0.431547	0.0369308	9.999e-05	1.74819e-21	1
ENSG00000146243.13	7815	1.04393	539.008	315.853	3.88175e-08	6-78721150-A-G	-146322	197	233	0.259465	1	2.21196e-09	0.237179	0.0386812	9.999e-05	1.27864e-05	2
ENSG00000146243.13	7815	1.03813	558.253	318.14	0.000105878	6-78739090-C-T	-128382	12	12	0.0133333	1	2.62485e-05	-0.641686	0.150742	0.049695	0.0506551	3
ENSG00000146247.13	7928	1.03679	572.507	319.545	1.96263e-12	6-78790369-C-G	-287867	290	368	0.4098	1	2.26942e-14	-0.0781916	0.00984085	9.999e-05	5.18181e-10	1
ENSG00000118418.14	7630	1.06145	570.799	316.563	5.28718e-05	6-79234638-T-G	19616	65	71	0.0788889	1	1.05153e-05	-0.206843	0.0463064	0.0193981	0.0233228	1
ENSG00000198478.7	7860	1.04804	590.583	321.795	1.75718e-06	6-79681299-T-A	50016	40	42	0.0466667	1	2.46828e-07	0.345315	0.0656909	0.00069993	0.000730104	1
ENSG00000198478.7	7860	1.05056	579.159	320.92	5.16932e-06	6-79616293-C-T	-14990	311	403	0.448775	1	8.33166e-07	-0.12795	0.0255302	0.0019998	0.00217945	2
ENSG00000118402.5	8487	1.04645	568.455	318.88	5.28185e-06	6-79986205-A-G	38625	287	359	0.399554	1	7.61927e-07	0.234957	0.046713	0.00189981	0.00224309	1
ENSG00000083123.14	9069	1.05051	530.34	312.691	1.99093e-06	6-80348110-T-A	241463	325	435	0.484375	1	1.84647e-07	-0.163474	0.0307659	0.00069993	0.000730163	1
ENSG00000272129.1	9465	1.05378	559.749	318.372	0.000214189	6-80334637-TAA-T	-20787	243	288	0.32	1	5.74039e-05	-0.256111	0.0629315	0.0964904	0.098305	1
ENSG00000260645.1	9606	1.03431	576.385	322.659	1.2341e-05	6-81368056-G-A	901098	10	10	0.0111111	1	2.36408e-06	1.33623	0.278756	0.00339966	0.00589305	1
ENSG00000005700.14	7176	1.05059	624.121	326.19	4.74958e-05	6-82248529-A-G	775	306	407	0.453229	1	1.25618e-05	-0.0662309	0.014962	0.0216978	0.0239011	1
ENSG00000146242.8	6920	1.06195	605.358	323.579	2.0936e-16	6-82364851-A-G	1645	13	13	0.0144766	1	9.04523e-19	1.95224	0.209124	9.999e-05	1.95887e-14	1
ENSG00000146242.8	6920	1.06299	614.783	324.428	9.10724e-05	6-82421450-C-G	58244	34	35	0.0389755	1	2.58082e-05	-0.560624	0.131581	0.0422958	0.0441274	2
ENSG00000083097.14	6405	1.04346	531.512	322.339	5.14503e-38	6-83068635-A-G	969	73	78	0.0866667	1	4.60572e-44	-0.527138	0.0330728	9.999e-05	8.44241e-37	1
ENSG00000013392.7	6355	1.0658	512.767	320.163	2.71858e-14	6-83197506-A-G	4127	14	14	0.0155556	1	1.59684e-16	1.6481	0.190689	9.999e-05	2.61419e-12	1
ENSG00000146250.6	6396	1.04136	669.119	334.98	1.74646e-05	6-83203604-T-TA	-308934	34	38	0.0423163	1	5.34398e-06	0.522929	0.113253	0.0069993	0.00949154	1
ENSG00000135315.11	7683	1.05777	550.299	316.315	0.000118557	6-84268315-T-A	40680	321	433	0.482143	1	2.70385e-05	-0.139388	0.0328003	0.050295	0.0525442	1
ENSG00000135318.11	8255	1.04656	509.313	318.317	1.4403e-36	6-85449744-G-C	160	161	179	0.199777	1	8.82287e-43	-0.576891	0.0368983	9.999e-05	2.05921e-35	1
ENSG00000135318.11	8255	1.04469	515.373	320.097	2.75646e-05	6-85570333-TG-T	120749	271	325	0.361915	1	5.66373e-06	0.139945	0.0303914	0.009999	0.011437	2
ENSG00000203875.10	8224	1.01154	521.57	324.694	4.52414e-156	6-85678170-G-T	-566	320	433	0.482183	1	5.78005e-180	0.955064	0.0175631	9.999e-05	4.06792e-155	1
ENSG00000188994.12	7753	1.04489	650.292	326.034	1.2356e-05	6-87197421-GT-G	42135	266	316	0.352064	1	2.6699e-06	0.0609878	0.0127921	0.00469953	0.00631918	1
ENSG00000203872.6	7681	1.04278	710.31	326.91	8.10508e-20	6-87358345-C-T	13496	83	90	0.100446	1	1.67299e-22	-0.725267	0.0695934	9.999e-05	1.14119e-17	1
ENSG00000203872.6	7681	1.03777	737.278	329.681	5.12491e-07	6-87432556-CA-C	87707	279	344	0.382222	1	8.50401e-08	-0.242175	0.0443225	0.00029997	0.000275956	2
ENSG00000164414.17	7701	1.0626	736.86	328.576	7.386e-09	6-87164762-CTT-C	-305861	328	447	0.497743	1	6.18297e-10	-0.111198	0.0175091	9.999e-05	2.47868e-06	1
ENSG00000135336.14	7664	1.04523	739.945	326.922	8.63425e-05	6-87721648-C-T	131581	147	170	0.18931	1	2.54366e-05	0.151193	0.0354587	0.0505949	0.0535469	1
ENSG00000135334.8	7565	1.04407	728.141	325.65	2.2094e-05	6-87767984-T-C	65775	92	107	0.118889	1	5.1332e-06	-0.132595	0.0286619	0.0113989	0.0130479	1
ENSG00000118432.12	7392	1.04194	747.557	327.19	3.03306e-54	6-88443758-C-T	277399	239	296	0.329621	1	6.45446e-62	0.850058	0.0420862	9.999e-05	1.67241e-53	1
ENSG00000118432.12	7392	1.04857	768.878	328.581	9.38179e-05	6-88616498-C-T	450139	199	243	0.270089	1	3.00309e-05	-0.207546	0.049123	0.0581942	0.0599134	2
ENSG00000279565.1	7406	1.04744	734.554	326.754	1.61232e-21	6-88445240-T-G	272979	239	298	0.331111	1	1.5936e-24	0.594115	0.0540979	9.999e-05	1.63689e-19	1
ENSG00000220267.1	7620	1.06066	800.662	325.761	1.63671e-85	6-88445240-T-G	168251	239	298	0.331111	1	3.63732e-98	1.0329	0.0355104	9.999e-05	1.37692e-87	1
ENSG00000220267.1	7620	1.06486	773.3	323.431	5.94621e-08	6-88297302-A-T	20313	52	53	0.0588889	1	5.30933e-09	0.455201	0.0761659	0.00019998	2.33766e-05	2
ENSG00000111880.15	7175	1.0438	825.134	327.469	2.62496e-30	6-88616498-C-T	-347223	199	243	0.270089	1	1.81426e-34	-0.408393	0.0300591	9.999e-05	1.4435e-28	1
ENSG00000111880.15	7175	1.03646	802.278	326.31	3.64499e-17	6-88963194-C-CCAAA	-527	114	133	0.147778	1	1.69644e-19	0.354014	0.0370605	9.999e-05	9.24075e-15	2
ENSG00000146278.10	7056	1.02335	868.448	330.18	3.66317e-42	6-89063464-G-A	-17287	267	346	0.384444	1	8.89014e-48	0.280324	0.0166559	9.999e-05	3.97542e-40	1
ENSG00000264017.2	7061	1.06056	774.638	322.813	8.1112e-07	6-89112735-C-T	21789	45	51	0.0569196	1	1.0144e-07	0.788297	0.14518	0.00019998	0.000391311	1
ENSG00000154548.8	7037	1.06334	776.81	322.922	1.14024e-06	6-89084677-G-C	-33404	48	56	0.0622222	1	1.51277e-07	0.722553	0.134996	0.00059994	0.000551567	1
ENSG00000146281.5	7042	1.06249	810.2	325.139	8.05355e-05	6-89290811-T-C	144761	37	38	0.0422222	1	2.23099e-05	0.229842	0.0535197	0.0489951	0.0517612	1
ENSG00000111886.10	6798	1.04205	790.877	325.739	4.79188e-13	6-89310248-C-T	-5051	287	366	0.406667	1	8.53448e-15	-0.352521	0.0435897	9.999e-05	1.49444e-10	1
ENSG00000111886.10	6798	1.04378	778.343	324.244	3.08385e-05	6-89289680-TGGAAGG-T	-25619	74	78	0.0866667	1	7.39634e-06	-0.327918	0.0721374	0.0186981	0.0197586	2
ENSG00000198833.6	6781	1.0283	834.628	329.229	4.13656e-06	6-90144765-T-C	791917	69	74	0.0822222	1	8.60747e-07	-0.243451	0.0486437	0.00329967	0.00290008	1
ENSG00000025039.14	6748	1.03528	812.71	325.415	2.30157e-07	6-89412257-G-GGAGA	-13	271	327	0.364143	1	2.79381e-08	0.124665	0.0219712	0.00039996	0.000136061	1
ENSG00000025039.14	6748	1.03844	801.543	324.337	1.79931e-06	6-89378274-C-A	-33996	109	130	0.144444	1	2.82631e-07	-0.134923	0.0257986	0.00089991	0.00110222	2
ENSG00000135299.16	6749	1.03304	884.482	330.07	0.0001045	6-90281769-T-C	848599	161	183	0.203333	1	3.45128e-05	-0.215496	0.051407	0.0769923	0.0803892	1
ENSG00000083099.10	6650	1.04363	786.382	326.496	2.28048e-06	6-89612017-C-A	-26736	174	204	0.226667	1	3.91499e-07	0.125011	0.0242052	0.0009999	0.00133409	1
ENSG00000118412.12	6791	1.08436	863.554	324.428	7.98106e-05	6-89330239-C-T	-499655	13	13	0.0144444	1	2.1626e-05	-0.201758	0.0469009	0.0464954	0.0511019	1
ENSG00000112182.14	6701	1.03645	981.279	332.568	2.66824e-05	6-90170674-G-A	-126234	105	113	0.125556	1	7.95825e-06	-0.100265	0.0221371	0.0213979	0.0222701	1
ENSG00000135341.17	6921	1.00106	1137.94	344.685	4.38568e-06	6-90595889-G-A	8844	275	333	0.37	1	1.61401e-06	-0.0895763	0.0183776	0.0039996	0.00494805	1
ENSG00000261366.1	6346	1.03597	515.971	328.296	0.000145253	6-95606664-G-T	29214	160	183	0.203333	1	4.78065e-05	0.184694	0.0448941	0.0623938	0.0647259	1
ENSG00000172469.15	6346	1.03115	513.942	325.522	4.16921e-47	6-95609695-A-AT	32152	320	421	0.46875	1	5.26377e-54	0.288153	0.0157282	9.999e-05	9.22623e-46	1
ENSG00000172469.15	6346	1.04238	504.959	323.372	0.000123486	6-95565934-C-G	-11609	58	60	0.0666667	1	3.55478e-05	-0.13404	0.0320282	0.0505949	0.0527311	2
ENSG00000014123.9	7619	1.06595	543.085	315.255	1.72015e-11	6-96559808-G-GA	38213	285	346	0.384787	1	2.15538e-13	0.0997067	0.0130922	9.999e-05	2.68046e-09	1
ENSG00000014123.9	7619	1.05465	563.319	317.807	0.000163395	6-96393720-T-TA	-127875	21	21	0.0233853	1	4.21354e-05	-0.171115	0.0412873	0.0744926	0.0752691	2
ENSG00000123545.5	7313	1.02336	632.789	327.027	1.35495e-10	6-96893839-C-T	-4042	86	93	0.103563	1	6.1393e-12	0.332393	0.0467899	9.999e-05	5.80426e-08	1
ENSG00000123545.5	7313	1.03089	614.113	324.676	3.70889e-05	6-97724611-G-A	826730	242	288	0.320312	1	9.2704e-06	-0.141232	0.0314176	0.0181982	0.0197676	2
ENSG00000146263.11	6465	1.04127	497.898	319.45	4.92701e-05	6-97282077-C-A	-1133	272	344	0.382222	1	1.09076e-05	-0.15727	0.0352723	0.0187981	0.02042	1
ENSG00000146263.11	6465	1.03342	522.237	322.442	0.000114899	6-97138002-T-C	-145208	76	83	0.0922222	1	3.18698e-05	-0.247514	0.0587783	0.0506949	0.0522301	2
ENSG00000112234.8	6628	1.03636	631.056	324.888	9.0458e-05	6-98922013-C-T	-25993	139	151	0.167778	1	2.53124e-05	-0.146247	0.0342896	0.0457954	0.0491938	1
ENSG00000132424.14	6771	1.04218	718.17	326.931	6.30604e-05	6-99019691-C-T	-396737	12	12	0.0133333	1	1.7767e-05	-0.214606	0.0493657	0.0382962	0.0381356	1
ENSG00000228506.1	6788	1.03229	757.702	330.253	1.90238e-53	6-99432963-T-A	8041	328	426	0.473333	1	1.30752e-60	0.821162	0.0413118	9.999e-05	3.49236e-52	1
ENSG00000228439.5	6734	1.04135	746.333	330.764	2.97652e-15	6-99518929-G-A	-1764	300	392	0.436526	1	4.3228e-17	0.519478	0.0588858	9.999e-05	7.19444e-13	1
ENSG00000228439.5	6734	1.03256	745.738	331.205	7.20014e-06	6-99454596-C-T	-66097	64	76	0.0844444	1	1.79176e-06	0.556764	0.114739	0.00379962	0.00445354	2
ENSG00000123552.17	6735	1.0255	736.47	331.269	1.06866e-06	6-99523442-C-CA	1714	316	400	0.4447	1	2.01482e-07	-0.118076	0.0222938	0.00049995	0.0006485	1
ENSG00000112237.12	6719	1.05146	672.646	323.591	0.000192717	6-98708144-A-T	-858894	13	13	0.0144444	1	5.83449e-05	-0.249659	0.0614059	0.105289	0.10684	1
ENSG00000272017.1	6714	1.03638	740.027	332.936	2.91513e-05	6-99469486-ATTT-A	-98611	301	375	0.416857	1	8.89218e-06	0.30735	0.0682318	0.0185981	0.0182677	1
ENSG00000219755.1	6704	1.015	662.996	324.234	8.08035e-05	6-98642433-T-A	-933279	13	13	0.0144766	1	2.23686e-05	1.19031	0.277199	0.0508949	0.0495953	1
ENSG00000219755.1	6704	1.00974	663.597	325.356	0.000133899	6-99482070-A-G	-93642	85	93	0.103333	1	4.12046e-05	0.391454	0.0943299	0.0826917	0.0826862	2
ENSG00000112249.13	7224	1.03461	676.398	331.296	5.37329e-06	6-100606178-G-A	-275194	57	60	0.0668151	1	1.25126e-06	-0.205169	0.0416381	0.00229977	0.00294236	1
ENSG00000085382.11	7085	1.02514	822.326	330.123	9.90934e-05	6-104707005-G-A	-152914	324	420	0.466667	1	3.25462e-05	0.118408	0.0281529	0.0730927	0.0726509	1
ENSG00000057663.14	7576	1.03693	1169.07	332.785	1.42885e-05	6-105497322-T-C	-828469	79	83	0.0922222	1	3.97033e-06	-0.146528	0.031295	0.0130987	0.0140134	1
ENSG00000112297.14	7510	1.03722	1169.98	332.638	7.62325e-15	6-106570051-C-T	209243	211	249	0.276667	1	1.52475e-16	-0.23137	0.026747	9.999e-05	3.40467e-12	1
ENSG00000112297.14	7510	1.03356	1172.34	332.897	1.15201e-07	6-106544717-A-T	183909	154	171	0.19	1	1.83734e-08	0.1815	0.031557	9.999e-05	9.86929e-05	2
ENSG00000130347.12	7362	1.03913	1047.9	330.704	3.43677e-08	6-106629627-G-A	140	243	297	0.330357	1	4.00779e-09	0.326341	0.0541545	9.999e-05	2.37242e-05	1
ENSG00000130348.11	7363	1.04635	1173.28	335.604	3.14669e-07	6-106639206-A-G	9628	274	326	0.363109	1	6.41881e-08	-0.118474	0.0214719	0.00019998	0.000250756	1
ENSG00000130348.11	7363	1.05724	1104.03	331.499	0.000121961	6-105986986-CA-C	-642592	166	184	0.207207	1	4.37306e-05	-0.101115	0.02445	0.107689	0.109321	2
ENSG00000178409.13	7667	1.04759	1028.85	328.843	0.000117908	6-107005248-G-A	-110021	76	83	0.0926339	1	3.8274e-05	0.386786	0.0928135	0.0972903	0.101062	1
ENSG00000164494.11	7161	1.04801	976.127	328.164	3.17856e-07	6-107157533-C-G	-302031	182	192	0.213333	1	4.42437e-08	0.315582	0.0564781	0.00049995	0.000206123	1
ENSG00000280135.1	6285	1.04215	951.845	330.919	3.85483e-22	6-107721009-G-A	20791	71	72	0.08	1	8.1261e-25	0.514674	0.046506	9.999e-05	6.01953e-20	1
ENSG00000280135.1	6285	1.04658	928.461	329.443	4.65971e-06	6-107823988-T-C	123770	293	388	0.432071	1	1.06157e-06	0.139941	0.0282027	0.00249975	0.00328246	2
ENSG00000280135.1	6285	1.04741	967.972	331.753	5.56581e-06	6-107681319-G-GT	-18899	93	108	0.12	1	1.41268e-06	0.202172	0.0412381	0.00309969	0.00410797	3
ENSG00000146285.13	6265	1.03322	965.273	331.615	3.29251e-11	6-107826113-G-A	1796	289	383	0.425556	1	1.9903e-12	0.300303	0.0412489	9.999e-05	1.76542e-08	1
ENSG00000146285.13	6265	1.0358	923.712	328.305	5.99048e-05	6-107719440-T-A	-104877	303	416	0.462222	1	1.88551e-05	-0.164359	0.0379229	0.0468953	0.0477632	2
ENSG00000146285.13	6265	1.03998	920.898	328.084	1.71815e-05	6-107721009-G-A	-103308	71	72	0.08	1	4.56341e-06	-0.31828	0.0684116	0.0130987	0.0130686	3
ENSG00000146285.13	6265	1.04165	914.648	327.873	3.91713e-05	6-107826440-G-A	2123	192	229	0.254444	1	1.15137e-05	-0.215474	0.0484556	0.0285971	0.0300756	4
ENSG00000272476.1	6505	1.04164	904.776	330.418	3.07677e-05	6-108899839-A-T	942426	52	56	0.0623608	1	8.73612e-06	0.585594	0.129888	0.0219978	0.0232193	1
ENSG00000225093.1	6612	1.05476	924.904	327.72	3.64919e-08	6-107748561-G-A	-257007	47	54	0.0601336	1	4.01434e-09	0.452728	0.0751218	9.999e-05	1.87484e-05	1
ENSG00000225093.1	6612	1.05514	909.537	327.233	9.63685e-06	6-107999279-C-A	-6289	70	80	0.0888889	1	2.23115e-06	-0.333818	0.069455	0.00589941	0.00655913	2
ENSG00000225093.1	6612	1.05156	925.676	328.26	6.70683e-05	6-108895501-A-AAG	889933	30	30	0.0336323	1	2.08556e-05	0.463911	0.107623	0.0490951	0.0509538	3
ENSG00000081087.14	6200	1.04677	802.185	328.845	1.7441e-06	6-108062031-G-GT	-103823	32	33	0.0368304	1	3.17405e-07	0.209199	0.0401801	0.00059994	0.00100734	1
ENSG00000112335.14	6255	1.01742	834.878	331.911	0.000132862	6-108141650-A-G	-119610	120	138	0.153333	1	4.75562e-05	-0.136518	0.0331735	0.09999	0.100255	1
ENSG00000118690.12	6563	1.04607	741.821	331.236	2.75857e-09	6-108918026-A-G	69610	218	247	0.274664	1	2.37454e-10	0.325221	0.0499395	9.999e-05	1.09681e-06	1
ENSG00000228834.1	6624	1.05299	686.678	326.913	3.94569e-05	6-108172363-G-A	-735510	23	23	0.0255556	1	1.03896e-05	0.844707	0.188992	0.0212979	0.0215635	1
ENSG00000080546.13	6513	1.0266	717.054	330.619	3.01895e-15	6-109026059-C-T	-68760	90	100	0.111607	1	4.324e-17	0.363783	0.0412371	9.999e-05	1.04763e-12	1
ENSG00000080546.13	6513	1.01911	736.23	332.279	0.00012835	6-109443671-TGGA-T	348852	38	43	0.0477778	1	4.72769e-05	-0.266646	0.0647701	0.0860914	0.0854571	2
ENSG00000183137.14	6514	1.03836	668.58	326.7	0.000194537	6-108106220-G-A	-988890	209	251	0.278889	1	6.39696e-05	0.146857	0.0363213	0.110089	0.11079	1
ENSG00000135535.15	6694	1.05753	698.099	324.409	5.36289e-08	6-109729938-T-G	347481	307	418	0.465402	1	5.20891e-09	-0.0655452	0.0109603	0.00019998	2.03059e-05	1
ENSG00000135535.15	6694	1.0674	662.973	320.854	2.67317e-07	6-109303091-C-CAA	-79366	326	398	0.442438	1	2.76728e-08	0.0698465	0.0123054	0.00019998	9.60832e-05	2
ENSG00000135535.15	6694	1.06714	668.791	320.978	0.000105388	6-109436323-A-G	53866	59	63	0.07	1	2.83471e-05	0.0920651	0.0217198	0.0533947	0.0552232	3
ENSG00000260273.1	6693	1.02745	745.407	334.324	9.93523e-06	6-109460098-T-TCA	77303	341	450	0.5	1	2.78213e-06	0.325226	0.0683421	0.00519948	0.00637277	1
ENSG00000135587.8	6826	1.02041	820.822	335.602	9.0821e-22	6-109423238-C-T	-18119	225	263	0.292873	1	3.37358e-24	0.364633	0.0334754	9.999e-05	3.15313e-19	1
ENSG00000135596.17	6795	1.02694	716.039	326.222	3.25553e-11	6-109479488-T-A	23501	153	170	0.189732	1	1.12761e-12	-0.153149	0.0207912	9.999e-05	1.43513e-08	1
ENSG00000135596.17	6795	1.03444	694.723	324.235	2.2269e-07	6-109449605-T-C	-6382	66	70	0.0777778	1	2.53832e-08	0.170056	0.0298773	9.999e-05	0.000112661	2
ENSG00000155085.15	7259	1.05098	822.187	328.989	2.58536e-08	6-109401914-A-G	-289303	270	328	0.364444	1	2.9098e-09	-0.235328	0.0386831	9.999e-05	1.20112e-05	1
ENSG00000155085.15	7259	1.04381	854.16	331.392	2.34491e-05	6-109318016-T-C	-373201	111	117	0.13	1	7.01352e-06	-0.248355	0.054491	0.0162984	0.0163879	2
ENSG00000155085.15	7259	1.03803	862.228	332.524	9.39749e-05	6-109483108-G-A	-208109	36	38	0.0425056	1	3.43679e-05	-0.374284	0.0892589	0.0655934	0.0695293	3
ENSG00000112367.10	7259	1.01944	850.35	333.338	1.51677e-15	6-109657549-C-CT	-33763	328	430	0.478604	1	2.6737e-17	0.236001	0.026557	9.999e-05	7.51247e-13	1
ENSG00000112367.10	7259	1.01485	842.301	333.245	6.23695e-05	6-109780297-T-C	88985	52	54	0.06	1	2.16229e-05	0.231632	0.0538434	0.0467953	0.0486698	2
ENSG00000112290.12	7554	1.04789	689.06	324.457	1.16478e-10	6-110134116-T-C	-45888	132	150	0.166667	1	4.25891e-12	-0.535899	0.0748349	9.999e-05	3.59428e-08	1
ENSG00000112290.12	7554	1.0448	707.133	325.24	0.000136246	6-110000568-TC-T	-179436	27	28	0.0311111	1	4.18988e-05	0.691284	0.166742	0.0794921	0.0810256	2
ENSG00000203797.9	7145	1.04738	707.74	328.783	1.03115e-34	6-110414427-A-G	-1135	293	395	0.438889	1	1.85197e-39	-0.609409	0.0411204	9.999e-05	2.39267e-33	1
ENSG00000004809.13	7168	1.04226	739.881	330.986	3.22573e-63	6-110476209-GATCTCCAGCCA-G	-432	168	197	0.219376	1	3.32647e-71	0.994676	0.0443508	9.999e-05	7.07819e-63	1
ENSG00000004809.13	7168	1.04319	739.501	330.765	3.48888e-39	6-110482791-C-A	6150	237	287	0.318889	1	4.38134e-44	-0.564571	0.035383	9.999e-05	7.3534e-38	2
ENSG00000004809.13	7168	1.03686	759.761	332.791	3.06231e-07	6-110482142-G-A	5501	17	17	0.0188889	1	5.70704e-08	0.69695	0.125798	0.00019998	0.000168189	3
ENSG00000260188.1	7166	1.05406	670.262	325.288	3.14525e-18	6-110489451-C-A	11544	157	184	0.204444	1	7.8908e-21	-0.502747	0.050572	9.999e-05	3.31293e-16	1
ENSG00000155111.14	7192	1.02452	820.135	335.418	4.01533e-06	6-110649089-T-TA	-166869	39	40	0.0453515	1	1.05052e-06	0.175888	0.0354348	0.00229977	0.00282775	1
ENSG00000197498.12	7186	1.03099	705.346	328.101	1.11297e-13	6-111025605-G-A	43590	148	162	0.18	1	2.19222e-15	0.342564	0.0413664	9.999e-05	3.76667e-11	1
ENSG00000197498.12	7186	1.02493	729.724	330.276	9.72387e-11	6-110931508-C-A	-50507	188	213	0.236667	1	5.70517e-12	-0.262165	0.0368414	9.999e-05	4.65684e-08	2
ENSG00000197498.12	7186	1.03423	708.708	327.468	0.000124555	6-111272722-G-A	290707	15	15	0.0166667	1	4.11498e-05	0.488614	0.11773	0.0736926	0.0765573	3
ENSG00000173214.5	7293	1.04092	774.277	328.41	1.27524e-08	6-111381586-A-G	122238	119	128	0.142222	1	1.20107e-09	-0.309444	0.049611	9.999e-05	6.05246e-06	1
ENSG00000173214.5	7293	1.05235	742.155	324.899	6.73023e-05	6-111572034-T-C	312686	46	46	0.0511111	1	1.84928e-05	0.342226	0.0788868	0.0379962	0.0406769	2
ENSG00000230177.1	7283	1.01758	769.514	331.057	2.01437e-08	6-111266063-T-C	-11869	299	406	0.451111	1	2.23094e-09	0.356373	0.0581424	9.999e-05	1.26634e-05	1
ENSG00000009413.15	7062	1.03208	662.353	325.008	0.000115535	6-111586004-A-AATGGT	102775	192	223	0.24833	1	3.36459e-05	0.0991911	0.0236282	0.0641936	0.066869	1
ENSG00000255389.1	6744	1.04903	616.119	320.177	3.43905e-33	6-111608659-G-T	8784	141	164	0.182628	1	2.16175e-38	-0.968998	0.0664963	9.999e-05	7.27655e-32	1
ENSG00000255389.1	6744	1.03795	654.98	324.98	1.95685e-07	6-111585820-C-A	-14055	295	383	0.425556	1	2.47338e-08	0.259903	0.0456188	9.999e-05	8.97238e-05	2
ENSG00000255389.1	6744	1.04248	636.574	322.452	1.80142e-06	6-111612185-C-A	12310	31	32	0.0355556	1	2.81158e-07	0.753661	0.144065	0.00049995	0.000843855	3
ENSG00000255389.1	6744	1.04484	647.64	323.358	0.000133544	6-111598416-G-A	-1459	243	297	0.33	1	4.07833e-05	0.219624	0.0528888	0.0722928	0.0727389	4
ENSG00000056972.18	6733	1.04497	664.178	326.724	7.0027e-10	6-111605645-T-G	-633	87	96	0.106667	1	3.93455e-11	0.375241	0.0551155	9.999e-05	2.36736e-07	1
ENSG00000056972.18	6733	1.05369	638.142	324.542	1.40822e-05	6-111593689-G-A	-12589	191	220	0.244989	1	3.03482e-06	-0.209471	0.044189	0.00619938	0.0067839	2
ENSG00000010810.17	6866	1.01317	752.286	334.259	6.75814e-06	6-111713574-T-C	-159878	99	108	0.12	1	1.80298e-06	-0.159421	0.032864	0.0039996	0.00470396	1
ENSG00000074935.13	6375	1.02998	688.14	330.129	2.87248e-05	6-112076242-C-T	-11271	237	277	0.307778	1	8.00888e-06	-0.133924	0.0295778	0.0176982	0.0171743	1
ENSG00000277443.2	6557	1.03794	673.312	326.756	2.31885e-07	6-113440111-G-A	-417251	79	85	0.0944444	1	2.88358e-08	0.277185	0.0489054	9.999e-05	0.000110129	1
ENSG00000178425.13	7017	1.05439	425.613	313.354	3.46382e-05	6-116046089-T-C	-54760	39	40	0.0444444	1	6.06331e-06	0.336477	0.0733079	0.00959904	0.0113582	2
ENSG00000178425.13	7017	1.049	450.456	316.76	0.000201168	6-115810577-A-T	-290272	221	265	0.294444	1	5.34552e-05	0.149348	0.0365401	0.070093	0.0753085	3
ENSG00000187189.10	7133	1.05028	426.942	311.184	1.63895e-05	6-116323446-G-A	69306	236	275	0.306236	1	2.23378e-06	-0.130381	0.0271299	0.00389961	0.00531451	1
ENSG00000187189.10	7133	1.04823	414.568	309.766	6.88186e-05	6-116741356-CT-C	487216	262	326	0.362921	1	1.18654e-05	-0.100463	0.0226284	0.0219978	0.0231917	2
ENSG00000111817.16	7133	1.03264	479.475	319.219	1.7077e-29	6-116468269-A-G	214096	194	236	0.262222	1	2.31892e-34	-0.410215	0.030253	9.999e-05	1.13633e-27	1
ENSG00000111817.16	7133	1.04241	468.553	315.62	0.000282221	6-116369204-T-C	115031	167	182	0.202222	1	7.54377e-05	-0.135335	0.0338094	0.111189	0.111462	2
ENSG00000189241.6	7158	1.06703	437.528	311.964	3.8057e-14	6-116263400-A-G	-16503	178	195	0.217149	1	9.64874e-17	0.273535	0.0313987	9.999e-05	3.06239e-12	1
ENSG00000217241.1	7218	1.02443	542.618	322.858	0.000110038	6-116851038-C-T	397473	10	10	0.0111111	1	2.99382e-05	1.10038	0.260407	0.0537946	0.0535226	1
ENSG00000188820.12	7238	1.04592	602.532	324.608	5.57605e-50	6-116462456-T-G	1086	51	54	0.06	1	2.5374e-57	-1.10074	0.057577	9.999e-05	2.4192e-49	1
ENSG00000188820.12	7238	1.05434	571.245	320.795	5.7203e-08	6-116468661-A-G	7291	294	380	0.422819	1	4.60671e-09	0.190398	0.0317217	9.999e-05	1.82013e-05	2
ENSG00000188820.12	7238	1.03915	585.335	323.626	6.1576e-06	6-116462167-G-A	797	152	171	0.190423	1	1.17068e-06	-0.165152	0.0334201	0.00209979	0.0028378	3
ENSG00000111832.12	7312	1.07513	581.6	318	3.40562e-05	6-116656975-T-A	85608	22	23	0.0255556	1	6.56951e-06	0.286207	0.0626018	0.0121988	0.0141216	1
ENSG00000153975.9	7253	1.07049	550.342	318.516	0.000116741	6-116669347-A-G	553	304	393	0.436667	1	2.83127e-05	-0.10247	0.0241744	0.0461954	0.0496474	1
ENSG00000196911.10	7264	1.04831	542.032	318.847	2.40423e-05	6-116630342-CAT-C	-50845	79	83	0.0924276	1	4.49462e-06	0.126072	0.0270819	0.00859914	0.0102774	1
ENSG00000164465.18	7399	1.05374	650.369	325.596	9.70028e-27	6-117470422-A-G	16605	209	244	0.271111	1	1.25434e-30	-0.563691	0.0447208	9.999e-05	3.49147e-25	1
ENSG00000153989.7	7244	1.0404	599.798	324.47	9.79186e-05	6-117358468-C-CT	-317034	51	54	0.0617849	1	2.73975e-05	-0.138703	0.032663	0.0474953	0.0499546	1
ENSG00000230202.1	7150	1.03309	646.813	328.508	0.000113418	6-118086434-C-T	87459	33	37	0.0411111	1	3.62879e-05	0.486579	0.116405	0.0609939	0.0639196	1
ENSG00000111860.13	7026	1.05976	555.962	317.138	2.31882e-13	6-118668012-T-C	-42063	217	262	0.291111	1	1.87669e-15	-0.168154	0.0202496	9.999e-05	3.22009e-11	1
ENSG00000111860.13	7026	1.06176	560.505	317.077	1.08153e-06	6-118529540-G-A	-180535	156	176	0.196429	1	1.2274e-07	0.127285	0.0235982	0.00039996	0.000373208	2
ENSG00000111860.13	7026	1.06333	553.624	315.578	1.17343e-05	6-118331097-G-A	-378978	25	27	0.03	1	1.88758e-06	0.17747	0.0366531	0.00339966	0.0045767	3
ENSG00000111860.13	7026	1.06331	547.438	315.457	0.000131006	6-118799883-TATAATA-T	89808	79	88	0.098434	1	3.19244e-05	0.0869423	0.0206472	0.0532947	0.056897	4
ENSG00000111875.7	7152	1.08106	501.694	315.85	1.0856e-19	6-118894738-C-G	381	134	156	0.173719	1	3.83598e-23	0.243787	0.0230002	9.999e-05	2.52368e-18	1
ENSG00000111877.17	7150	1.0778	507.346	315.539	1.60839e-06	6-119032352-A-G	97190	305	430	0.477778	1	1.62841e-07	0.158038	0.0296058	0.00059994	0.000453076	1
ENSG00000111885.6	7568	1.05657	467.213	314.59	3.18151e-09	6-119516757-C-G	166996	300	379	0.422049	1	1.00366e-10	-0.154045	0.0231454	9.999e-05	6.78685e-07	1
ENSG00000111885.6	7568	1.05933	444.618	311.438	9.02952e-08	6-119402032-T-C	52271	146	161	0.184211	1	4.45919e-09	0.183649	0.0305698	9.999e-05	2.14518e-05	2
ENSG00000219135.1	7988	1.05958	464.722	318.345	0.000123347	6-122102273-AAGGAGGAGAGAGGAGGAGGAGAGAGG-A	421814	129	140	0.160183	1	3.00499e-05	0.317526	0.0751587	0.0436956	0.045731	1
ENSG00000025156.12	7366	1.02838	717.533	330.43	6.35355e-18	6-122468376-G-A	68830	226	268	0.297778	1	3.9222e-20	-0.233472	0.0239708	9.999e-05	1.76433e-15	1
ENSG00000025156.12	7366	1.04261	678.117	325.624	3.4149e-05	6-122416181-AT-A	16635	17	17	0.0189732	1	8.69103e-06	-0.390009	0.0864807	0.0184982	0.0191351	2
ENSG00000279453.1	7301	1.04933	663.459	325.388	2.89399e-09	6-122499547-A-G	60324	108	118	0.131403	1	1.83272e-10	0.380784	0.0580819	9.999e-05	9.81578e-07	1
ENSG00000279453.1	7301	1.06093	646.342	323.14	6.28621e-05	6-122603492-T-C	164269	83	92	0.102222	1	1.62195e-05	-0.275606	0.063091	0.029897	0.0318692	2
ENSG00000111897.6	7320	1.04035	648.744	325.362	3.79591e-17	6-122428412-A-G	-43410	97	104	0.115813	1	1.57586e-19	-0.191309	0.0200076	9.999e-05	6.83424e-15	1
ENSG00000111897.6	7320	1.06367	612.077	320.039	2.50296e-07	6-122471888-A-G	66	151	165	0.183742	1	2.35817e-08	0.0981349	0.0172002	0.00019998	8.51327e-05	2
ENSG00000172594.12	7583	1.04347	716.803	323.277	1.30982e-15	6-122710243-G-A	-78806	222	266	0.295556	1	8.90337e-18	-0.415686	0.0460018	9.999e-05	2.76399e-13	1
ENSG00000172594.12	7583	1.03507	744.534	325.953	9.38505e-10	6-122749967-T-G	-39082	70	73	0.0811111	1	5.87385e-11	0.491693	0.0729049	9.999e-05	4.18617e-07	2
ENSG00000172594.12	7583	1.03239	745.272	326.128	5.22082e-08	6-122804266-T-C	15217	242	306	0.34	1	5.80648e-09	-0.228832	0.0383868	9.999e-05	2.76137e-05	3
ENSG00000172594.12	7583	1.03835	741.825	325.408	1.32338e-07	6-122775828-AAAAC-A	-13221	86	97	0.107778	1	1.61612e-08	0.394058	0.0682262	9.999e-05	6.77692e-05	4
ENSG00000111906.17	6428	1.03848	900.161	328.69	5.27637e-26	6-125275811-C-T	-26267	279	350	0.389755	1	2.29249e-29	0.37724	0.0307125	9.999e-05	6.46351e-24	1
ENSG00000111906.17	6428	1.05842	867.593	324.631	1.41419e-15	6-125301591-T-G	-487	206	253	0.281111	1	1.02858e-17	-0.43904	0.0486967	9.999e-05	2.40897e-13	2
ENSG00000111906.17	6428	1.05735	869.002	324.694	1.39499e-05	6-125309741-C-G	7663	137	151	0.168151	1	3.11112e-06	0.247701	0.0523106	0.00929907	0.00912061	3
ENSG00000111912.19	5259	1.0336	669.16	329.159	1.84394e-06	6-125856298-A-G	75137	249	310	0.344444	1	3.42548e-07	0.122813	0.0236574	0.00079992	0.000970439	1
ENSG00000118518.15	5104	1.04754	500.625	329.141	0.000246174	6-127905554-G-A	638944	22	23	0.0256125	1	8.89658e-05	-0.276619	0.0698198	0.10369	0.102671	1
ENSG00000093144.18	5207	1.01966	511.939	327.497	9.76393e-10	6-127369549-C-A	25940	223	260	0.289532	1	6.06195e-11	0.149266	0.0221526	9.999e-05	3.72662e-07	1
ENSG00000093144.18	5207	1.04365	482.199	322.179	6.09406e-05	6-127521919-A-G	178310	289	369	0.41	1	1.51988e-05	-0.0922215	0.0210393	0.0254975	0.024351	2
ENSG00000189367.14	5308	1.03377	553.214	331.054	1.65579e-08	6-127515357-C-A	55966	301	387	0.430804	1	1.78662e-09	0.224123	0.0363359	9.999e-05	6.10127e-06	1
ENSG00000198945.7	8214	1.0461	955.349	329.713	1.00046e-63	6-130053316-T-A	39617	151	166	0.184444	1	2.00201e-72	0.842405	0.0371251	9.999e-05	1.60178e-63	1
ENSG00000227678.7	8281	1.05833	910.772	326.479	4.05486e-05	6-130181073-A-T	37870	232	275	0.306488	1	1.05754e-05	-0.279433	0.0625754	0.0287971	0.0291365	1
ENSG00000164483.16	8425	1.03491	980.76	327.54	7.02043e-27	6-130184229-A-C	-181196	304	392	0.435556	1	1.83475e-30	-0.257894	0.0205194	9.999e-05	1.05404e-24	1
ENSG00000164483.16	8425	1.04329	953.088	325.092	2.29487e-07	6-130262063-G-GA	-103362	19	22	0.0247191	1	2.85969e-08	-0.329477	0.0581089	9.999e-05	0.000149002	2
ENSG00000164483.16	8425	1.04404	952.88	325.397	4.49988e-07	6-130162077-G-A	-203348	141	156	0.173333	1	6.27407e-08	0.144203	0.026113	0.00019998	0.000298877	3
ENSG00000164484.11	8424	1.03214	995.966	332.65	6.49053e-10	6-130513837-G-T	148103	80	88	0.0977778	1	5.07154e-11	0.520514	0.0769243	9.999e-05	4.03218e-07	1
ENSG00000079819.18	8181	1.06151	893.645	324.152	9.0009e-09	6-131043384-G-T	-19938	199	231	0.257238	1	6.60007e-10	0.241262	0.0380502	9.999e-05	3.80458e-06	1
ENSG00000079819.18	8181	1.06719	879.602	322.774	4.26432e-09	6-131204749-G-A	141427	230	266	0.296214	1	2.56219e-10	0.247051	0.0380046	9.999e-05	1.57254e-06	2
ENSG00000079819.18	8181	1.05811	923.013	325.911	4.36912e-05	6-131317238-G-A	253916	46	46	0.0511111	1	1.19429e-05	0.330889	0.0745519	0.0285971	0.0319514	3
ENSG00000118507.15	8146	1.02296	927.128	331.092	6.80299e-15	6-131139788-G-C	4122	287	365	0.405556	1	1.14065e-16	-0.224759	0.0258642	9.999e-05	3.45442e-12	1
ENSG00000118507.15	8146	1.03086	896.477	328.512	1.46305e-10	6-131135593-G-C	-73	135	156	0.175281	1	7.47303e-12	-0.222515	0.0314594	9.999e-05	7.93627e-08	2
ENSG00000118520.14	7671	1.04745	855.827	324.315	1.08277e-31	6-131577068-T-C	3924	109	117	0.13058	1	1.76728e-36	-0.555736	0.0394557	9.999e-05	4.24256e-30	1
ENSG00000112282.17	7694	1.04926	933.602	329.505	4.2022e-15	6-131613080-CAAGA-C	-15149	113	122	0.135556	1	5.07229e-17	-0.229024	0.0260284	9.999e-05	1.05293e-12	1
ENSG00000118523.5	8258	1.03236	1076.9	336.142	8.45504e-09	6-132008702-A-G	57329	324	426	0.474388	1	1.1187e-09	0.289619	0.0463448	9.999e-05	6.16742e-06	1
ENSG00000228495.1	7989	1.04527	1023.03	333.603	0.000125301	6-131199551-A-G	-932364	10	11	0.0122222	1	4.65523e-05	-0.656515	0.159333	0.10389	0.107333	1
ENSG00000112299.7	8184	1.03567	958.423	324.861	5.65283e-64	6-132714186-A-C	137	306	435	0.483333	1	8.25236e-73	0.523877	0.0229168	9.999e-05	3.7775e-63	1
ENSG00000112299.7	8184	1.03326	969.535	325.71	2.44701e-10	6-132734031-C-A	19982	281	362	0.403118	1	1.41163e-11	-0.214763	0.0307907	9.999e-05	1.40797e-07	2
ENSG00000112299.7	8184	1.03161	996.701	327.254	9.8516e-21	6-132734473-G-C	20424	227	264	0.293333	1	2.70428e-23	0.434976	0.0408362	9.999e-05	2.80847e-18	3
ENSG00000112299.7	8184	1.03378	967.839	325.382	1.67024e-10	6-132716167-T-G	2118	241	289	0.321826	1	8.9301e-12	-0.256112	0.0363408	9.999e-05	9.39369e-08	4
ENSG00000112299.7	8184	1.02426	1010.1	328.279	9.17823e-06	6-132725884-G-A	11835	41	42	0.0467706	1	2.40658e-06	-0.248158	0.0517993	0.00719928	0.00815164	5
ENSG00000112299.7	8184	1.03517	972.217	325.317	4.74784e-05	6-132272550-A-G	-441499	26	26	0.0288889	1	1.39692e-05	0.320921	0.0728833	0.039796	0.0398574	6
ENSG00000093134.14	8182	1.05577	881.103	323.572	8.96382e-55	6-132754858-C-A	20093	283	344	0.382222	1	3.34047e-63	-0.430138	0.0209788	9.999e-05	1.08852e-54	1
ENSG00000093134.14	8182	1.06611	873.573	322.15	2.21753e-12	6-132752286-G-A	17521	107	111	0.123333	1	3.59507e-14	-0.247717	0.0314375	9.999e-05	4.99366e-10	2
ENSG00000234484.1	8192	1.04432	913.377	323.219	3.3568e-06	6-132752994-G-A	244	285	345	0.383929	1	5.93565e-07	0.920036	0.181059	0.00189981	0.00232332	3
ENSG00000234484.1	8192	1.04381	913.793	323.437	4.69301e-06	6-132722464-A-G	-30286	39	40	0.0444444	1	8.79555e-07	-0.363035	0.0725921	0.00259974	0.00330623	4
ENSG00000234484.1	8192	1.04236	906.931	322.978	1.92529e-05	6-132752705-C-T	-45	33	34	0.0377778	1	4.37183e-06	0.384603	0.0825012	0.0131987	0.0143132	5
ENSG00000112303.13	8178	1.04781	968.672	327.223	5.2722e-17	6-132754858-C-A	-8601	283	344	0.382222	1	3.61012e-19	-0.234611	0.0248065	9.999e-05	1.15778e-14	1
ENSG00000112303.13	8178	1.03959	1004.56	329.558	1.75502e-14	6-132752705-C-T	-10754	33	34	0.0377778	1	3.41057e-16	-0.373931	0.0437767	9.999e-05	6.50186e-12	2
ENSG00000112303.13	8178	1.04403	971.476	327.437	7.36381e-14	6-132752286-G-A	-11173	107	111	0.123333	1	1.39937e-15	0.243006	0.0291189	9.999e-05	2.50887e-11	3
ENSG00000112303.13	8178	1.04683	963.622	326.75	1.46616e-08	6-132734031-C-A	-29428	281	362	0.403118	1	1.41521e-09	0.156813	0.0252523	9.999e-05	8.20511e-06	4
ENSG00000146409.10	8109	1.01285	964.365	331.235	1.71308e-05	6-132798677-G-A	124	47	48	0.0539326	1	4.76316e-06	-0.938189	0.202078	0.0148985	0.0154577	8
ENSG00000118515.11	7539	1.03097	1046.5	328.434	1.27793e-09	6-134236251-T-G	-81861	27	29	0.032294	1	9.28578e-11	0.459406	0.0688882	9.999e-05	8.67956e-07	1
ENSG00000118515.11	7539	1.04538	988.334	324.57	8.74403e-09	6-134264274-C-T	-53838	87	92	0.102222	1	6.54706e-10	0.273869	0.0431834	9.999e-05	4.99148e-06	2
ENSG00000118515.11	7539	1.03045	1037.59	328.223	1.6898e-06	6-134731099-A-G	412987	191	234	0.260579	1	3.20798e-07	-0.141108	0.0271104	0.00129987	0.00142506	3
ENSG00000118514.13	7208	1.03485	1095.09	336.47	1.07019e-44	6-134964010-C-A	13888	327	430	0.477778	1	9.52934e-50	-0.773906	0.0447336	9.999e-05	4.32327e-43	1
ENSG00000232876.1	7199	1.05422	872.253	322.149	4.2802e-13	6-134965367-T-C	-89666	334	440	0.488889	1	4.89728e-15	0.463684	0.0567854	9.999e-05	1.12357e-10	1
ENSG00000135541.20	6203	1.04797	821.973	330.514	2.84614e-47	6-135497759-C-A	-17	235	282	0.313333	1	2.10346e-53	-0.540667	0.0297431	9.999e-05	1.8501e-46	1
ENSG00000135541.20	6203	1.02977	905.939	336.789	3.85192e-12	6-135302695-C-T	-195081	201	244	0.271715	1	2.36573e-13	-0.243889	0.0320829	9.999e-05	1.92954e-09	2
ENSG00000135525.18	6621	1.03454	939.328	332.634	4.94167e-13	6-136365927-C-T	-184733	23	24	0.0266667	1	1.66744e-14	0.822636	0.102945	9.999e-05	2.17698e-10	1
ENSG00000135525.18	6621	1.02922	959.578	334.57	1.9951e-05	6-136663533-G-GT	112873	279	341	0.379587	1	6.29671e-06	0.169228	0.036938	0.0144986	0.0166789	2
ENSG00000197442.9	6648	1.02186	1048.71	336.662	2.82398e-18	6-136762000-C-T	-30518	317	408	0.453333	1	3.93843e-20	-0.149711	0.0153694	9.999e-05	1.41184e-15	1
ENSG00000197442.9	6648	1.03574	962.011	330.323	1.42427e-05	6-136783098-G-C	-9420	54	58	0.0644444	1	3.86484e-06	0.150997	0.0322067	0.00979902	0.0114931	2
ENSG00000197442.9	6648	1.02589	1049.26	335.524	5.17958e-05	6-136271758-AT-A	-520760	15	15	0.0167038	1	1.92454e-05	-0.258898	0.0598037	0.0439956	0.0484954	3
ENSG00000112357.12	6691	1.05746	981.257	332.321	1.67055e-05	6-136878397-A-G	55833	86	89	0.0988889	1	4.66114e-06	-0.430719	0.0926824	0.0108989	0.0125145	1
ENSG00000182747.4	6587	1.04263	886.609	330.817	2.17237e-06	6-136938587-G-A	16323	110	116	0.129176	1	4.41191e-07	-0.475015	0.0924037	0.00179982	0.00144685	1
ENSG00000027697.13	7090	1.02096	1176.37	342.856	1.01222e-08	6-137219198-C-T	-251	163	187	0.208241	1	1.97854e-09	-0.102843	0.0167216	9.999e-05	9.30508e-06	1
ENSG00000237499.6	8019	1.02676	1181.87	334.013	2.98685e-05	6-137373119-T-C	-495114	262	331	0.368597	1	9.44744e-06	0.177496	0.0395234	0.030497	0.0313459	1
ENSG00000051620.10	8158	1.05107	1126.44	328.184	5.25267e-93	6-138400748-G-A	-2813	125	147	0.163333	1	9.74626e-106	-0.797421	0.0256445	9.999e-05	1.60443e-94	1
ENSG00000051620.10	8158	1.0579	1085.2	325.043	1.93526e-06	6-138417707-G-C	14146	31	33	0.0366667	1	3.28204e-07	0.235395	0.0452649	0.00139986	0.00143109	2
ENSG00000051620.10	8158	1.04755	1139.48	328.361	1.23276e-05	6-138330555-A-G	-73006	38	39	0.0434298	1	3.07012e-06	0.198652	0.0419269	0.0107989	0.0111519	3
ENSG00000225177.5	7963	1.07567	1094.42	323.687	9.18207e-09	6-138593337-G-A	-99235	252	320	0.355556	1	5.91345e-10	-0.254518	0.0400284	9.999e-05	4.06713e-06	1
ENSG00000024862.17	7928	1.0491	1248.81	332.804	1.29975e-05	6-138791246-AT-A	17737	124	135	0.153409	1	3.67969e-06	-0.192146	0.0408926	0.0122988	0.0128688	1
ENSG00000024862.17	7928	1.04456	1252.64	333.256	2.83562e-05	6-138773492-C-CGG	-17	148	166	0.190367	1	8.94984e-06	0.168289	0.0373709	0.0281972	0.0294838	2
ENSG00000135597.18	8020	1.04166	1258.29	336.553	6.20379e-28	6-138968878-T-C	-19383	39	41	0.0455556	1	5.12102e-31	0.790497	0.0622193	9.999e-05	7.58844e-26	1
ENSG00000146386.7	7912	1.02885	1145.16	330.249	3.12458e-29	6-139029045-G-A	363	207	249	0.277283	1	8.36613e-33	-0.362497	0.0275187	9.999e-05	6.51901e-27	1
ENSG00000146386.7	7912	1.02376	1170.1	332.041	1.44878e-16	6-139023999-C-T	-4683	37	37	0.0411111	1	2.02205e-18	0.505298	0.0547297	9.999e-05	8.34302e-14	2
ENSG00000146386.7	7912	1.03167	1151.77	330.565	2.9919e-05	6-139045755-C-T	17073	247	303	0.337054	1	9.23771e-06	-0.120485	0.0267955	0.0286971	0.0300237	3
ENSG00000146386.7	7912	1.0379	1161.41	330.446	5.67976e-05	6-139009994-A-G	-18688	158	186	0.206667	1	1.89034e-05	0.114512	0.0264253	0.0546945	0.0566121	4
ENSG00000112406.4	7616	1.04393	1132.9	335.238	2.81095e-05	6-138622344-T-A	-512768	30	30	0.0333333	1	9.16673e-06	-0.154865	0.0344322	0.0239976	0.0264188	1
ENSG00000164440.14	7345	1.05823	956.585	327.036	4.02646e-09	6-139338048-C-T	45909	152	161	0.18254	1	2.96936e-10	0.344171	0.053151	9.999e-05	1.81642e-06	1
ENSG00000164440.14	7345	1.07053	927.527	324.612	1.2558e-07	6-139270754-T-C	-21385	55	56	0.0622222	1	1.33772e-08	0.466593	0.0803135	9.999e-05	5.95877e-05	2
ENSG00000146416.17	6433	1.02061	811.031	327.018	2.94213e-08	6-143061397-C-CAACT	901	216	283	0.314444	1	2.74421e-09	0.360638	0.059189	9.999e-05	1.8992e-05	1
ENSG00000217648.1	6641	1.04847	941.366	330.553	1.78202e-05	6-143237959-G-C	-104287	194	226	0.251116	1	4.72921e-06	-0.340439	0.073306	0.0132987	0.0133562	1
ENSG00000189007.15	6855	1.06038	945.416	327.995	6.48199e-16	6-143435375-A-G	-15298	216	250	0.278027	1	5.0682e-18	0.199112	0.0218627	9.999e-05	1.09224e-13	1
ENSG00000001036.13	6892	1.04477	1038.07	330.914	1.22986e-10	6-143510624-A-G	-1066	43	45	0.0502232	1	7.79104e-12	0.465474	0.0658646	9.999e-05	6.15116e-08	1
ENSG00000001036.13	6892	1.0461	1040.29	330.971	3.87014e-05	6-143512776-GGTTT-G	1086	237	282	0.313616	1	1.21542e-05	-0.12577	0.0283624	0.030397	0.0333358	2
ENSG00000001036.13	6892	1.04157	1068.94	332.477	4.53693e-05	6-143464062-C-T	-47628	14	14	0.0155556	1	1.51966e-05	-0.491379	0.112098	0.0370963	0.0409758	3
ENSG00000112419.14	6897	1.05094	924.534	326.013	3.42119e-05	6-143537497-C-A	652	129	147	0.163333	1	8.57769e-06	-0.156836	0.0347555	0.0238976	0.0255256	1
ENSG00000118495.18	7081	1.02787	978.983	332.086	4.99545e-41	6-144064640-C-T	41	26	28	0.0311804	1	5.42374e-46	0.792477	0.0482757	9.999e-05	4.40706e-39	1
ENSG00000118495.18	7081	1.02687	991.451	333.006	5.44377e-21	6-144032982-A-C	-31617	76	81	0.09	1	2.21624e-23	-0.328278	0.0307668	9.999e-05	1.83289e-18	2
ENSG00000118495.18	7081	1.02501	989.879	332.745	1.36597e-05	6-144192930-T-C	128331	32	35	0.0388889	1	3.99999e-06	0.235574	0.0503264	0.0105989	0.01193	3
ENSG00000169976.6	7097	1.04642	838.054	323.867	8.05096e-08	6-144087998-G-A	-7575	116	136	0.151448	1	7.36545e-09	-0.13659	0.0230827	0.00019998	4.23352e-05	1
ENSG00000112425.14	6865	1.04492	499.456	319.899	4.29649e-18	6-145622190-C-T	-113379	298	390	0.433333	1	5.38802e-21	0.399797	0.0400231	9.999e-05	4.61487e-16	1
ENSG00000118496.4	6935	1.05749	564.469	324.332	0.000157167	6-145903342-TA-T	88589	78	81	0.0910112	1	4.70494e-05	-0.126225	0.0306531	0.070293	0.0719294	1
ENSG00000146414.15	6783	1.06557	611.891	325.876	9.82945e-05	6-145070868-C-T	-893555	25	25	0.0278396	1	2.86403e-05	0.234277	0.0553053	0.0441956	0.0471143	1
ENSG00000164506.14	7236	1.03131	953.325	330.298	5.44572e-07	6-147378409-TA-T	173794	312	382	0.424829	1	9.00337e-08	-0.0891281	0.0163457	0.00049995	0.000404073	1
ENSG00000111962.7	8407	1.06456	1193.38	328.945	3.15435e-07	6-148864206-G-A	116878	191	230	0.256125	1	4.93957e-08	0.219262	0.0393821	9.999e-05	0.000219839	1
ENSG00000111962.7	8407	1.06123	1201.22	329.572	1.21647e-06	6-148760746-C-A	13418	94	103	0.114699	1	2.33896e-07	-0.283402	0.0538014	0.00039996	0.000952859	2
ENSG00000111962.7	8407	1.0624	1183.75	328.545	0.000114035	6-148720841-G-T	-26487	32	35	0.0388889	1	3.83395e-05	-0.38195	0.0916562	0.10399	0.108192	3
ENSG00000055208.18	8496	1.02017	1291.46	336.593	1.08613e-05	6-149134031-T-C	-183503	39	41	0.0455556	1	3.31885e-06	-0.21737	0.0460441	0.0117988	0.0126694	1
ENSG00000178199.13	8689	1.03914	1252.04	333.066	1.6438e-09	6-149499663-C-T	14602	254	335	0.372222	1	1.56973e-10	0.17533	0.0266391	9.999e-05	1.21207e-06	1
ENSG00000178199.13	8689	1.04006	1253.5	332.569	7.54517e-06	6-150204996-C-CT	719935	62	67	0.0752809	1	1.98277e-06	0.218827	0.0452957	0.00619938	0.00767448	2
ENSG00000131013.3	8711	1.05571	1190.94	330.204	5.92133e-05	6-149545316-G-A	-722	264	368	0.408889	1	1.82111e-05	-0.093967	0.0216435	0.0575942	0.0572622	1
ENSG00000055211.12	8715	1.03242	1274.71	335.063	3.36865e-09	6-149573347-A-AGAGGATCACTT	7053	305	415	0.462138	1	3.96289e-10	-0.244232	0.0380024	9.999e-05	2.83636e-06	1
ENSG00000055211.12	8715	1.02838	1295.95	336.596	3.98758e-06	6-149821815-A-G	255521	314	436	0.484444	1	1.12508e-06	0.204125	0.0412397	0.00279972	0.00438484	2
ENSG00000131023.12	8665	1.05375	1300.18	335.358	0.000106765	6-150646788-A-G	930363	20	20	0.0222222	1	4.0768e-05	0.206175	0.0496537	0.112889	0.113633	1
ENSG00000120253.13	8711	1.03917	1222.82	331.724	6.82466e-14	6-149740655-T-C	-8787	298	382	0.425223	1	1.64492e-15	-0.392874	0.047217	9.999e-05	3.30555e-11	1
ENSG00000120253.13	8711	1.04089	1210.23	330.814	7.40846e-06	6-149730941-C-CA	-18501	271	334	0.37191	1	1.82453e-06	0.233827	0.0482254	0.00679932	0.00723052	2
ENSG00000120265.16	8712	1.06486	1115.22	326.523	8.28124e-10	6-149802180-CT-C	52514	310	428	0.476405	1	4.43262e-11	-0.153214	0.0225699	9.999e-05	3.64396e-07	1
ENSG00000120256.9	8839	1.03967	1195.93	331.736	2.82804e-05	6-150724442-T-C	860949	266	368	0.408889	1	8.51032e-06	0.256701	0.0568617	0.0270973	0.0285681	1
ENSG00000120256.9	8839	1.05309	1186.92	330.183	4.09838e-05	6-149847824-TACACACACACACAC-T	-15669	45	57	0.0652174	1	1.23238e-05	0.42183	0.0951976	0.0365963	0.0394839	2
ENSG00000218358.2	8942	1.03822	1214.27	333.67	1.95419e-05	6-150006066-T-C	909	321	431	0.478889	1	5.80941e-06	0.2891	0.0628618	0.0187981	0.0199869	1
ENSG00000120254.15	9664	1.05627	1427.8	331.1	6.57515e-07	6-150862522-G-A	-3027	85	90	0.100223	1	1.15491e-07	0.36238	0.0670482	0.0009999	0.000618352	1
ENSG00000181472.4	9152	1.02735	1607.43	339.618	1.9987e-06	6-151354531-A-G	-37017	210	248	0.27567	1	5.87194e-07	0.172808	0.0339964	0.00189981	0.00270943	1
ENSG00000181472.4	9152	1.02103	1598.05	339.548	4.62605e-05	6-151247738-A-G	-143810	106	115	0.128062	1	1.85684e-05	0.197736	0.0455901	0.0664934	0.0668314	2
ENSG00000155906.16	9032	1.05796	1377.19	331.552	1.67392e-12	6-151459887-G-C	7706	269	334	0.371111	1	5.55248e-14	-0.287753	0.036819	9.999e-05	7.09575e-10	1
ENSG00000146476.10	9032	1.03526	1419.89	332.964	6.00738e-11	6-151523515-G-A	71257	69	78	0.0868597	1	4.04406e-12	0.218416	0.0304634	9.999e-05	4.73171e-08	1
ENSG00000146476.10	9032	1.04407	1407.37	331.811	1.78357e-05	6-151354587-A-AT	-97671	110	119	0.132517	1	5.22912e-06	-0.125863	0.0272285	0.0176982	0.0206666	2
ENSG00000146476.10	9032	1.04046	1404.73	331.911	4.4959e-05	6-150960532-T-C	-491726	173	190	0.211111	1	1.47926e-05	0.0998812	0.0227538	0.0483952	0.0537419	3
ENSG00000120262.9	9015	1.06099	1408.16	330.826	5.4182e-07	6-151523448-G-A	29418	69	77	0.0857461	1	1.03112e-07	0.359079	0.0661592	0.00039996	0.000479163	1
ENSG00000120262.9	9015	1.05673	1426.14	331.879	6.38316e-09	6-151494730-C-A	700	109	119	0.132222	1	7.45477e-10	-0.362812	0.0574045	9.999e-05	4.59573e-06	2
ENSG00000120262.9	9015	1.0555	1422.24	331.884	1.70822e-08	6-151586941-C-T	92911	311	419	0.466592	1	2.24746e-09	0.258373	0.0421541	9.999e-05	1.31456e-05	3
ENSG00000120262.9	9015	1.06309	1438.81	331.927	7.07526e-06	6-152380004-C-T	885974	67	73	0.0811111	1	1.92076e-06	-0.37139	0.0767622	0.00619938	0.00737313	4
ENSG00000131018.22	8609	1.03897	1141.79	327.702	5.72793e-07	6-152595436-C-T	-42365	86	90	0.1	1	1.03356e-07	0.150816	0.0277868	0.00019998	0.000483035	1
ENSG00000131018.22	8609	1.05285	1104.7	325.26	2.54488e-06	6-153174983-AT-A	537182	296	380	0.422222	1	5.03734e-07	0.0838931	0.0164009	0.00129987	0.00201084	2
ENSG00000131018.22	8609	1.03617	1130.35	327.667	2.03915e-07	6-152556659-C-G	-81142	305	391	0.435123	1	3.21839e-08	-0.0918779	0.0162646	9.999e-05	0.000167588	3
ENSG00000131018.22	8609	1.02753	1176.15	330.608	1.53983e-06	6-152684792-T-TTC	46991	228	289	0.321826	1	3.55158e-07	-0.0796627	0.0153629	0.00089991	0.00150281	4
ENSG00000131018.22	8609	1.04596	1098.79	325.405	4.03984e-05	6-153451499-G-T	813698	214	253	0.281111	1	1.16637e-05	-0.0767474	0.017269	0.0335966	0.0368619	5
ENSG00000131018.22	8609	1.03087	1145.67	328.519	9.14527e-05	6-153392126-G-GT	754325	57	59	0.0678161	1	3.21281e-05	0.137985	0.0327783	0.0913909	0.0914826	6
ENSG00000112031.15	9117	1.01835	1126.46	335.96	3.25812e-57	6-153003021-G-A	336	175	210	0.233853	1	1.16849e-63	0.966533	0.0468919	9.999e-05	3.81062e-55	1
ENSG00000112031.15	9117	1.02114	1130.97	336.113	7.82203e-06	6-152949507-C-A	-53178	242	295	0.328508	1	2.33688e-06	0.202411	0.0422022	0.0079992	0.00789725	2
ENSG00000091844.7	9012	1.05687	1052.92	331.795	3.36024e-08	6-153143371-C-T	12122	323	417	0.464365	1	4.14295e-09	0.188294	0.031277	9.999e-05	1.9264e-05	1
ENSG00000213079.9	8609	1.05805	1320.55	331.886	3.68548e-21	6-154735402-T-C	2077	47	54	0.06	1	1.20585e-23	1.02663	0.0955579	9.999e-05	4.68908e-19	1
ENSG00000213079.9	8609	1.03958	1420.07	337.017	5.77113e-06	6-154759831-A-G	26506	39	43	0.0479911	1	1.77676e-06	-1.06107	0.218578	0.00539946	0.00663268	7
ENSG00000235381.1	8750	1.04806	1436.07	332.132	1.32558e-22	6-155254473-G-A	-1986	258	321	0.356667	1	2.56971e-25	0.776516	0.0693248	9.999e-05	2.34846e-20	1
ENSG00000235381.1	8750	1.04542	1423.78	331.749	4.45339e-06	6-155315891-G-A	59432	219	260	0.289062	1	1.06401e-06	-0.376093	0.0758055	0.00459954	0.00492362	2
ENSG00000171217.5	8740	1.02943	1515.86	339.902	6.3221e-05	6-155063306-A-G	-200707	23	24	0.0266667	1	2.57851e-05	0.792194	0.185929	0.0833917	0.0841576	1
ENSG00000029639.10	8652	1.02	1518.9	339.835	8.17404e-06	6-155322772-T-C	8279	44	47	0.0522222	1	2.70216e-06	0.461209	0.0967905	0.010299	0.011205	1
ENSG00000218631.1	7798	1.05499	1070.26	330.945	7.06764e-05	6-156456983-G-A	-916188	68	69	0.0766667	1	2.27271e-05	-0.485163	0.113086	0.060094	0.0616394	1
ENSG00000175048.16	7800	1.05176	1130.27	330.993	6.52453e-08	6-157553909-G-A	172776	321	423	0.471047	1	9.21171e-09	-0.248785	0.0423262	9.999e-05	4.40533e-05	1
ENSG00000175048.16	7800	1.03872	1186.73	334.608	6.57441e-07	6-157466774-G-A	85641	175	198	0.22	1	1.4519e-07	-0.283932	0.0529628	0.00059994	0.00058131	2
ENSG00000175048.16	7800	1.04269	1163.62	333.397	5.23158e-05	6-158032179-C-T	651046	263	319	0.354444	1	1.83054e-05	-0.201113	0.0463319	0.0481952	0.0514098	3
ENSG00000078269.14	8489	1.07296	946.827	321.801	1.62564e-30	6-158081495-C-T	99608	82	85	0.0944444	1	2.74451e-35	0.825973	0.0598872	9.999e-05	1.64808e-29	1
ENSG00000078269.14	8489	1.06997	995.897	324.632	0.000103582	6-157976021-G-T	-5866	115	126	0.14	1	3.00905e-05	-0.22195	0.052538	0.0792921	0.0809129	2
ENSG00000122335.13	8786	1.03232	1092.31	331.288	2.07132e-14	6-158168007-G-T	-263	78	86	0.0957684	1	4.48209e-16	0.616649	0.072522	9.999e-05	1.01034e-11	1
ENSG00000122335.13	8786	1.02261	1105.96	332.985	1.10482e-11	6-158156017-C-T	-12253	288	356	0.396437	1	6.07042e-13	0.32829	0.0440014	9.999e-05	8.01434e-09	2
ENSG00000122335.13	8786	1.02407	1074.99	331.494	9.64715e-05	6-158082269-A-T	-86001	332	426	0.474388	1	3.44123e-05	0.18834	0.0449185	0.0927907	0.0922675	3
ENSG00000272047.1	8786	1.0379	1021.72	331.16	1.15848e-17	6-158166446-TTTC-T	-1906	287	356	0.395556	1	7.60082e-20	0.341675	0.0353923	9.999e-05	3.4531e-15	1
ENSG00000130338.12	8879	1.02283	1029.41	331.342	6.51982e-06	6-158329298-A-C	97062	241	283	0.314444	1	1.55943e-06	-0.124675	0.0255405	0.00589941	0.00590848	1
ENSG00000146433.8	9335	1.03614	1095.97	334.293	0.000100058	6-158807984-G-A	271548	22	23	0.0255556	1	3.68567e-05	0.211303	0.0505953	0.0908909	0.094308	1
ENSG00000146425.10	9241	1.05355	943.158	325.521	2.51497e-12	6-158591778-A-G	-52961	235	276	0.306667	1	5.20742e-14	0.152406	0.0194775	9.999e-05	7.99946e-10	1
ENSG00000219249.2	9089	1.02659	993.608	332.036	6.6025e-05	6-158463577-G-A	-263226	228	277	0.307778	1	2.17136e-05	0.314886	0.0732148	0.0549945	0.0583646	1
ENSG00000092820.17	9005	1.05437	911.322	327.284	1.48583e-13	6-158799778-G-A	-19634	286	370	0.411111	1	2.375e-15	0.180079	0.0217803	9.999e-05	3.84332e-11	1
ENSG00000130363.11	8838	1.06857	876.301	322.444	1.04622e-20	6-158961579-C-T	-38608	12	12	0.0133333	1	7.96162e-24	-1.35695	0.125742	9.999e-05	6.03666e-19	1
ENSG00000130363.11	8838	1.06708	897.535	324.445	6.22775e-15	6-158978634-A-G	-21553	179	211	0.234444	1	5.04034e-17	0.329366	0.0374237	9.999e-05	9.54099e-13	2
ENSG00000164691.16	8809	1.05682	908.369	327.223	8.62233e-15	6-159042420-C-T	-2732	118	140	0.155556	1	9.01836e-17	-0.299548	0.0343484	9.999e-05	1.78657e-12	1
ENSG00000237927.1	8532	1.04502	928.647	325.32	3.76183e-39	6-159676759-G-A	87590	176	205	0.227778	1	1.21558e-44	0.782529	0.0486145	9.999e-05	8.67591e-38	1
ENSG00000237927.1	8532	1.04172	946.595	326.551	7.95731e-12	6-159663195-A-AAT	74026	188	214	0.241535	1	2.66637e-13	0.333165	0.0439215	9.999e-05	3.38947e-09	2
ENSG00000237927.1	8532	1.06537	883.709	320.613	1.86099e-05	6-159717016-C-A	127847	9	9	0.01	1	3.8751e-06	-0.801721	0.171016	0.00989901	0.0121109	3
ENSG00000237927.1	8532	1.03914	957.715	327.127	5.11342e-05	6-159800658-GCTT-G	211489	281	372	0.413333	1	1.52211e-05	0.183618	0.0418907	0.039696	0.0417352	4
ENSG00000146457.14	8410	1.0492	823.324	322.931	1.85902e-12	6-159741407-A-G	15822	9	9	0.01	1	2.90855e-14	0.680941	0.08609	9.999e-05	5.51839e-10	1
ENSG00000112096.16	8403	1.04718	943.095	329.214	6.63507e-06	6-159691464-T-C	-71030	45	47	0.0522222	1	1.51995e-06	-0.13415	0.0274502	0.00439956	0.00480927	1
ENSG00000112096.16	8403	1.04978	909.834	327.253	3.4809e-05	6-159726026-G-C	-36468	32	32	0.0355556	1	9.35309e-06	0.15325	0.0341061	0.0224978	0.0256758	2
ENSG00000112110.9	8433	1.03995	902.461	328.226	1.83399e-23	6-159790227-G-A	415	216	259	0.288591	1	1.20411e-26	0.400474	0.0346497	9.999e-05	2.63625e-21	1
ENSG00000213073.4	8388	1.02584	867.044	327.347	1.83471e-09	6-160096449-C-T	3367	117	133	0.147778	1	1.16572e-10	0.24161	0.0364398	9.999e-05	1.11411e-06	1
ENSG00000175003.12	8335	1.03715	831.786	324.377	2.37844e-12	6-160130061-T-G	8272	87	93	0.103333	1	4.76328e-14	-0.467116	0.0595917	9.999e-05	9.24688e-10	1
ENSG00000175003.12	8335	1.03577	826.357	324.568	3.90374e-07	6-160118014-C-T	-3775	267	323	0.359375	1	4.92218e-08	-0.20193	0.0362669	0.00029997	0.000238206	2
ENSG00000213071.11	8230	1.0386	1021.18	331.688	4.37155e-06	6-160511389-C-T	-8880	22	22	0.0244444	1	1.00579e-06	-0.693474	0.139456	0.00259974	0.00355428	1
ENSG00000279355.1	8814	1.0343	1178.16	331.513	3.56041e-05	6-161162631-T-C	649	66	68	0.0755556	1	1.06589e-05	-0.436332	0.0977497	0.0343966	0.0362894	1
ENSG00000026652.13	8850	1.03576	1398.35	339.205	1.67975e-07	6-161138402-G-C	-135659	82	90	0.1	1	3.61855e-08	0.32762	0.0582393	0.00019998	0.000171509	1
ENSG00000112531.16	8835	1.05719	1349.93	336.603	6.43232e-51	6-163394158-C-T	-19842	59	62	0.0688889	1	1.5751e-56	-0.369094	0.0195083	9.999e-05	1.72315e-50	1
ENSG00000112531.16	8835	1.05246	1317.99	335.447	2.68463e-05	6-163743372-G-A	329372	100	106	0.117778	1	9.00918e-06	-0.0749118	0.0166407	0.0266973	0.028498	2
ENSG00000228692.2	8393	1.0378	1158.14	331.129	5.37068e-05	6-163388568-G-A	-199597	44	46	0.0511111	1	1.67568e-05	-0.543354	0.124601	0.0506949	0.0533821	1
ENSG00000233231.1	10108	1.06769	1444.44	328.601	3.25384e-09	6-166326196-G-A	-8372	164	192	0.213333	1	2.43075e-10	0.349558	0.0537088	9.999e-05	1.98782e-06	1
ENSG00000198818.9	10111	1.04276	1482.42	328.406	2.36656e-36	6-166337928-C-T	-4663	170	199	0.221111	1	4.62834e-41	-0.331642	0.0217793	9.999e-05	1.41049e-34	1
ENSG00000198818.9	10111	1.03733	1547.55	330.924	3.81676e-15	6-166259743-A-G	-82848	228	267	0.297539	1	7.04392e-17	0.18003	0.0205563	9.999e-05	2.2139e-12	2
ENSG00000198818.9	10111	1.03539	1612.64	333.359	2.47324e-06	6-166303112-C-T	-39479	52	55	0.0611111	1	6.26345e-07	-0.209386	0.0412949	0.00289971	0.00322366	3
ENSG00000198818.9	10111	1.03538	1568.47	331.743	3.51103e-05	6-167177457-G-A	834866	32	32	0.0357942	1	1.14602e-05	-0.223174	0.0501754	0.0467953	0.0475993	4
ENSG00000060762.18	10183	1.01475	1735.61	340.774	7.82659e-26	6-166259478-G-T	-123535	229	270	0.3	1	2.45397e-28	0.425683	0.0354528	9.999e-05	6.42294e-23	1
ENSG00000235272.1	10085	1.04678	1628.65	336.84	5.52739e-05	6-166024057-G-A	-562420	36	37	0.0411111	1	2.04063e-05	-0.779749	0.180696	0.0758924	0.0752841	1
ENSG00000071242.11	9653	1.04989	1468.73	332.337	2.37082e-14	6-166957746-A-T	51295	275	366	0.406667	1	4.85349e-16	-0.344039	0.0405237	9.999e-05	1.02472e-11	1
ENSG00000026297.15	9632	1.02919	1617.36	336.973	3.98511e-104	6-166970262-C-T	13078	294	386	0.428889	1	2.28654e-115	-0.595954	0.0176852	9.999e-05	7.56801e-104	1
ENSG00000026297.15	9632	1.01927	1736.84	340.549	7.95112e-09	6-166975757-C-T	18573	185	211	0.234967	1	1.47928e-09	0.135302	0.0218168	9.999e-05	1.10388e-05	2
ENSG00000026297.15	9632	1.02335	1650.9	337.458	5.06305e-05	6-167013744-C-T	56560	29	30	0.0333333	1	1.98303e-05	0.191897	0.0443981	0.0710929	0.074883	3
ENSG00000227598.1	9683	1.03497	1567.17	336.707	4.03661e-19	6-166970262-C-T	-28803	294	386	0.428889	1	3.59832e-21	-0.5071	0.0505094	9.999e-05	1.83246e-16	1
ENSG00000213066.11	9685	1.03482	1498.3	332.433	7.38964e-26	6-167092786-A-G	93604	72	75	0.0833333	1	5.81111e-29	0.717435	0.0589304	9.999e-05	1.87545e-23	1
ENSG00000213066.11	9685	1.02797	1569.6	335.176	3.70616e-11	6-166984590-C-CT	-14592	28	32	0.0357143	1	2.59842e-12	0.602649	0.0832643	9.999e-05	3.60661e-08	2
ENSG00000112486.15	9810	1.03825	1580.59	333.833	6.01071e-07	6-167124799-G-GCA	12992	339	450	0.5	1	1.22259e-07	0.130536	0.0242	0.00059994	0.000715655	1
ENSG00000112486.15	9810	1.04025	1567.82	333.021	2.74532e-05	6-166648095-CTCATACACACACGT-C	-463712	104	112	0.124722	1	8.56819e-06	-0.157342	0.0348644	0.0336966	0.0364582	2
ENSG00000130396.20	10060	1.03441	1546.44	335.458	9.8614e-37	6-167706443-G-A	-120479	212	239	0.265556	1	7.27399e-41	0.707838	0.0466639	9.999e-05	1.11573e-34	1
ENSG00000130396.20	10060	1.03944	1485.21	333.365	3.49625e-08	6-167880245-A-G	53323	233	289	0.321826	1	4.93659e-09	0.250239	0.0417801	9.999e-05	3.45904e-05	2
ENSG00000186340.14	9049	1.0462	1111.74	328.919	7.89479e-12	6-169216236-G-A	-37808	129	136	0.151111	1	2.7812e-13	-0.658134	0.0868521	9.999e-05	3.6502e-09	1
ENSG00000186340.14	9049	1.05252	1096.78	327.894	1.8418e-05	6-169217839-GA-G	-36205	233	268	0.298658	1	4.6267e-06	-0.3038	0.0653466	0.0124988	0.0159172	2
ENSG00000184465.15	8273	1.04879	940.123	326.379	4.35344e-08	6-169701916-G-GGACTCACAGCACCCAGCTCCCA	-132	11	12	0.0133333	1	4.1523e-09	0.860397	0.142927	9.999e-05	2.44713e-05	1
ENSG00000185127.6	8273	1.04517	968.52	327.637	2.04496e-16	6-169643550-A-G	-58640	306	431	0.478889	1	1.29648e-18	-0.199232	0.021453	9.999e-05	5.1809e-14	1
ENSG00000130024.14	8205	1.02174	1074.34	335.504	2.46361e-15	6-169747416-C-CA	23361	307	439	0.488864	1	5.28343e-17	-0.176613	0.0200845	9.999e-05	1.46893e-12	1
ENSG00000130023.15	8066	1.0363	885.831	324.233	4.90095e-05	6-169725633-G-GTT	-25989	139	152	0.174713	1	1.22608e-05	0.187566	0.0423199	0.0348965	0.0373064	1
ENSG00000266896.1	7947	1.03969	941.381	327.803	0.000101109	6-169810735-C-T	40322	203	250	0.278396	1	3.12253e-05	-0.258483	0.0613146	0.080292	0.081214	1
ENSG00000227508.6	5066	1.03269	563.541	325.097	3.46339e-12	6-170270906-C-A	-1568	42	48	0.0533333	1	7.25476e-14	-0.831625	0.106946	9.999e-05	9.98989e-10	1
ENSG00000112584.13	4998	1.07744	504.298	314.038	7.9725e-10	6-170380532-C-T	89829	110	117	0.13029	1	1.86283e-11	-0.264124	0.038122	9.999e-05	1.24171e-07	1
ENSG00000112584.13	4998	1.06286	525.771	316.224	0.000237896	6-170226124-A-G	-64579	155	174	0.193333	1	6.26967e-05	0.124102	0.0306553	0.0972903	0.100163	2
ENSG00000198719.8	4964	1.01987	596.635	329.503	5.37073e-09	6-170440925-G-A	134360	241	292	0.324777	1	4.79534e-10	-0.265517	0.0415227	9.999e-05	2.47109e-06	1
ENSG00000198719.8	4964	1.03999	555.068	322.934	1.26908e-05	6-170468950-G-A	162385	134	142	0.158482	1	2.54315e-06	0.254512	0.0532654	0.00489951	0.00565788	2
ENSG00000261003.1	4492	1.04373	479.18	320.473	1.03291e-06	6-170409365-AAAGT-A	-4774	57	59	0.0657016	1	1.20858e-07	0.659358	0.122194	0.00019998	0.000348041	1
ENSG00000008018.8	4081	1.04049	499.295	327.006	1.16021e-20	6-170498845-T-A	-54496	260	329	0.365556	1	1.60096e-23	0.246353	0.0230124	9.999e-05	1.14101e-18	1
ENSG00000071994.10	3866	1.04318	477.406	325.387	8.87316e-05	6-170391394-G-A	-193298	18	18	0.0200445	1	2.51157e-05	0.360616	0.084515	0.0318968	0.0354949	1
ENSG00000282572.2	5696	1.03376	979.627	331.125	1.59896e-08	7-59665-G-C	24176	234	289	0.321429	1	1.72419e-09	-0.173016	0.028022	9.999e-05	1.06249e-05	1
ENSG00000273644.1	5704	1.03398	934.792	329.232	2.41758e-07	7-37445-G-A	413	258	307	0.341163	1	3.40753e-08	-0.366726	0.065061	0.00029997	0.000167404	1
ENSG00000242611.2	5974	1.02739	1009.53	332.531	0.000124875	7-72151-C-T	-4887	147	161	0.180089	1	4.50829e-05	-0.296595	0.0718475	0.109789	0.110508	1
ENSG00000242474.2	6381	1.04711	972.286	326.659	2.03315e-09	7-148717-C-G	-749	48	51	0.0566667	1	1.3268e-10	0.801065	0.121198	9.999e-05	1.04302e-06	1
ENSG00000242474.2	6381	1.04289	951.606	325.829	7.74891e-08	7-149537-C-T	71	49	51	0.0566667	1	8.18393e-09	0.714003	0.121042	9.999e-05	4.8119e-05	2
ENSG00000240859.1	6383	1.03148	1028.94	329.337	5.40434e-24	7-141062-C-G	-8535	38	41	0.0455556	1	4.96394e-27	-1.73417	0.148654	9.999e-05	1.26372e-21	1
ENSG00000240859.1	6383	1.02274	1062.98	331.87	1.49123e-10	7-151925-A-C	2328	18	18	0.020316	1	1.03663e-11	1.06287	0.151362	9.999e-05	1.09945e-07	2
ENSG00000240859.1	6383	1.02072	1087.82	332.894	0.000109872	7-149628-A-G	31	78	81	0.0902005	1	4.13386e-05	0.459984	0.110861	0.108589	0.106789	3
ENSG00000177706.8	6761	1.031	1073.45	330.966	8.24287e-09	7-147146-CT-C	-45823	37	40	0.0444444	1	8.94427e-10	0.629907	0.100166	9.999e-05	6.08721e-06	1
ENSG00000177706.8	6761	1.03042	1057.82	329.934	7.24197e-06	7-54183-C-T	-138786	101	108	0.12	1	1.77847e-06	-0.30199	0.0622119	0.00559944	0.00649406	2
ENSG00000177706.8	6761	1.02825	1069.99	330.727	4.42876e-05	7-229660-C-T	36691	89	98	0.108889	1	1.40403e-05	0.274607	0.0623882	0.0383962	0.0419345	3
ENSG00000197461.13	8277	1.03093	1441.37	336.958	6.73839e-05	7-492450-C-T	-27846	13	13	0.0145089	1	2.55124e-05	-0.982529	0.230466	0.0851915	0.0849123	1
ENSG00000223855.1	8277	1.05321	1330.02	329.464	3.15713e-28	7-524603-A-G	4212	92	98	0.109131	1	6.65794e-32	-0.724173	0.0559823	9.999e-05	2.06957e-26	1
ENSG00000223855.1	8277	1.04455	1395.13	332.534	5.98443e-08	7-1088478-CA-C	568087	114	141	0.156667	1	8.64403e-09	-0.339587	0.0576653	9.999e-05	5.38889e-05	2
ENSG00000237181.1	8667	1.04337	1489.94	334.083	3.75897e-13	7-600107-T-C	-3078	30	31	0.0344444	1	1.39768e-14	-1.17662	0.146775	9.999e-05	2.18149e-10	1
ENSG00000237181.1	8667	1.04344	1459.84	332.814	5.8166e-06	7-633048-C-T	29863	16	16	0.0177778	1	1.49374e-06	0.88323	0.180595	0.00609939	0.00674366	2
ENSG00000164818.15	9133	1.04505	1524.79	333.349	1.7925e-08	7-766200-T-C	39222	281	350	0.388889	1	2.22022e-09	-0.189828	0.0309662	9.999e-05	1.66937e-05	1
ENSG00000188191.14	9135	1.03362	1500.12	332.767	1.46152e-08	7-635637-C-A	-92013	154	168	0.186667	1	1.70832e-09	0.175127	0.0283566	0.00019998	1.50654e-05	1
ENSG00000164828.17	9645	1.04426	1657.06	334.269	1.42679e-06	7-812644-T-C	-3971	216	266	0.295556	1	3.15837e-07	0.116357	0.022344	0.00189981	0.00177231	1
ENSG00000273151.1	10021	1.04306	1595	332.158	7.7095e-10	7-865628-T-C	-20919	300	378	0.420759	1	6.31867e-11	0.255361	0.0379361	9.999e-05	6.71645e-07	1
ENSG00000273151.1	10021	1.05516	1565.17	329.958	3.99626e-05	7-1541268-T-C	654721	24	24	0.0266667	1	1.18956e-05	-0.537379	0.121055	0.0492951	0.0507463	2
ENSG00000105963.13	10459	1.03013	1785.59	331.759	5.47688e-10	7-927290-G-C	-28117	277	336	0.373333	1	5.63336e-11	0.115408	0.0170904	9.999e-05	6.3618e-07	1
ENSG00000105963.13	10459	1.0269	1791.56	331.89	9.10307e-10	7-954613-C-T	-794	13	16	0.018018	1	9.99943e-11	-0.333031	0.0500137	9.999e-05	1.12639e-06	2
ENSG00000105963.13	10459	1.02675	1797.36	332.193	1.12128e-08	7-942183-C-A	-13224	218	261	0.29	1	1.6601e-09	0.108978	0.0176242	9.999e-05	1.49184e-05	3
ENSG00000240230.5	10535	1.05317	1745.41	334.423	3.22224e-08	7-960096-G-A	-15503	94	103	0.114444	1	4.5453e-09	-0.346983	0.0577943	9.999e-05	3.26545e-05	1
ENSG00000164849.9	10786	1.03034	1967.08	343.3	8.02307e-16	7-1033840-A-G	-10736	96	106	0.11804	1	3.47985e-17	0.401627	0.045382	9.999e-05	6.82945e-13	1
ENSG00000164850.14	10743	1.04804	1583.16	329.308	4.30321e-12	7-1090925-T-C	8717	40	43	0.0477778	1	1.44119e-13	-0.751484	0.0979056	9.999e-05	2.70292e-09	1
ENSG00000164850.14	10743	1.04292	1587.02	329.84	8.65298e-06	7-1085733-C-T	3525	163	182	0.209677	1	2.1001e-06	0.237652	0.0493168	0.0106989	0.0111341	2
ENSG00000146540.14	10555	1.05238	1587.52	330.897	5.7003e-05	7-1010122-C-T	-128138	26	29	0.0323661	1	1.87419e-05	0.29266	0.0675069	0.0720928	0.0744695	1
ENSG00000146540.14	10555	1.05498	1589.76	330.795	1.26495e-06	7-1156734-C-T	18474	10	10	0.0111359	1	2.57261e-07	-0.592013	0.112791	0.00119988	0.00139381	2
ENSG00000146540.14	10555	1.06332	1528.64	328.502	5.89365e-06	7-977876-G-A	-160384	134	155	0.172222	1	1.33708e-06	-0.167972	0.0341821	0.00479952	0.0064715	3
ENSG00000229043.2	10487	1.05615	1506.71	329.139	1.20846e-46	7-1161005-T-C	520	315	391	0.434444	1	6.6423e-53	0.861478	0.0477028	9.999e-05	7.07467e-46	1
ENSG00000229043.2	10487	1.03629	1564.7	332.005	7.08049e-06	7-1156708-G-C	-3777	35	40	0.0444444	1	1.80936e-06	-0.502439	0.103587	0.00829917	0.00920965	2
ENSG00000178381.11	10486	1.04308	1536.59	328.324	2.47559e-60	7-1160151-C-A	-608	340	447	0.496667	1	3.99225e-68	0.679866	0.0313066	9.999e-05	1.38605e-59	1
ENSG00000178381.11	10486	1.04884	1534.91	327.442	2.07443e-12	7-1160136-G-C	-623	16	16	0.0177778	1	6.72709e-14	0.895803	0.114987	9.999e-05	1.19877e-09	2
ENSG00000178381.11	10486	1.04915	1552.96	327.981	3.11659e-12	7-1154907-G-C	-5852	220	255	0.283964	1	1.11771e-13	-0.278018	0.0360331	9.999e-05	1.84829e-09	3
ENSG00000178381.11	10486	1.05046	1545.23	327.41	2.17276e-05	7-1293351-C-T	132592	168	191	0.212222	1	5.99137e-06	0.173867	0.0378555	0.0251975	0.0272006	4
ENSG00000178381.11	10486	1.06111	1477.68	324.572	7.53786e-05	7-1153752-T-C	-7007	27	28	0.0311111	1	2.25098e-05	0.378543	0.0881756	0.0874913	0.0895756	5
ENSG00000164877.18	9862	1.03723	1181.84	326.554	4.16008e-07	7-1494957-C-A	35455	298	385	0.428731	1	5.58117e-08	0.21057	0.0379826	0.00079992	0.000364216	1
ENSG00000273230.1	9848	1.0567	1206.26	324.5	3.20961e-16	7-1519794-CT-C	52272	43	44	0.0488889	1	1.83921e-18	1.3894	0.150307	9.999e-05	7.47008e-14	1
ENSG00000273230.1	9848	1.05495	1195.51	324.276	1.16496e-11	7-1464657-G-C	-2865	42	43	0.0478842	1	3.17302e-13	0.790546	0.104588	9.999e-05	5.03098e-09	2
ENSG00000273230.1	9848	1.06303	1182.89	323.085	8.76771e-07	7-1528794-A-G	61272	27	27	0.0300668	1	1.21444e-07	-1.01017	0.187221	0.00039996	0.000653717	3
ENSG00000164880.15	9884	1.0314	1214.68	325.833	5.78805e-25	7-1493920-T-C	-10447	308	415	0.461111	1	2.40736e-28	-0.175999	0.0146451	9.999e-05	1.50302e-22	1
ENSG00000164880.15	9884	1.03675	1190.51	324.058	1.17009e-29	7-1482539-A-G	-21828	186	218	0.242222	1	6.86642e-34	0.240395	0.0178755	9.999e-05	1.53746e-27	2
ENSG00000164880.15	9884	1.02228	1238.21	327.074	1.10799e-11	7-1529577-G-C	25210	21	23	0.0255556	1	4.05901e-13	0.300265	0.0399161	9.999e-05	9.07735e-09	3
ENSG00000164880.15	9884	1.0282	1239.67	326.625	4.12581e-05	7-1858154-G-A	353787	28	29	0.0322222	1	1.17508e-05	0.162159	0.0365041	0.0451955	0.0452813	4
ENSG00000198517.9	9843	1.05307	1205.53	328.051	1.21998e-06	7-1529149-T-C	-1565	302	393	0.436667	1	2.04287e-07	0.1275	0.0240853	0.00109989	0.00101565	1
ENSG00000164855.15	9772	1.04553	1126.09	325.716	2.15736e-09	7-1539638-G-A	-21183	322	427	0.474444	1	1.26271e-10	-0.382642	0.0578253	9.999e-05	1.32202e-06	1
ENSG00000230487.7	9804	1.05465	1139.91	321.56	2.01417e-33	7-1574731-T-C	4658	93	100	0.111111	1	1.67264e-38	1.36854	0.0937378	9.999e-05	5.37793e-32	1
ENSG00000230487.7	9804	1.04771	1152.21	322.731	2.35912e-15	7-1574446-A-G	4373	120	130	0.144766	1	1.6477e-17	-0.729892	0.0815156	9.999e-05	7.47224e-13	2
ENSG00000230487.7	9804	1.04757	1153.25	322.956	1.11241e-05	7-1593910-A-G	23837	308	410	0.456376	1	2.32668e-06	-0.156396	0.0325992	0.00859914	0.0101465	3
ENSG00000230487.7	9804	1.05397	1108.68	320.361	6.64106e-05	7-1207884-C-T	-362189	142	191	0.212222	1	1.67357e-05	-0.254842	0.0584298	0.0566943	0.0601592	4
ENSG00000157778.8	9802	1.04281	1209.81	328.775	5.04359e-08	7-1570052-G-A	-953	306	401	0.446548	1	5.5896e-09	-0.164184	0.0275159	9.999e-05	3.95277e-05	1
ENSG00000176349.11	9880	1.03869	1260.57	329.066	6.09086e-05	7-2146864-C-T	308278	15	15	0.0166667	1	1.81872e-05	1.03042	0.237321	0.0651935	0.0657572	1
ENSG00000002822.15	10159	1.05376	1422.14	327.001	6.00019e-17	7-1998126-G-A	-235117	237	282	0.313616	1	3.27595e-19	0.29658	0.0313266	9.999e-05	1.65291e-14	1
ENSG00000002822.15	10159	1.04286	1420.99	327.626	8.52248e-07	7-2229682-A-C	-3561	14	14	0.0155556	1	1.38351e-07	0.689027	0.128309	0.00049995	0.000890759	2
ENSG00000122687.17	10192	1.0476	1484.02	329.18	1.48703e-11	7-2232487-C-T	-9711	257	311	0.346325	1	5.83659e-13	0.302288	0.0404879	9.999e-05	9.33832e-09	1
ENSG00000122687.17	10192	1.03507	1607.09	333.74	1.64574e-07	7-1967563-A-G	-274635	33	33	0.0367483	1	2.85487e-08	0.599796	0.105785	0.00019998	0.000195102	2
ENSG00000106263.17	10308	1.05165	1449.41	329.272	2.88721e-07	7-2358015-CT-C	3929	200	223	0.247778	1	4.72902e-08	0.0882248	0.015822	0.00039996	0.000273673	1
ENSG00000106263.17	10308	1.05493	1412.93	327.656	5.10201e-05	7-1751857-G-A	-602229	67	79	0.0877778	1	1.54255e-05	0.110195	0.0251574	0.0572943	0.0587036	3
ENSG00000106263.17	10308	1.04932	1442.21	329.02	6.65756e-05	7-1591743-C-T	-762343	113	125	0.138889	1	2.1687e-05	-0.0774808	0.0180122	0.0752925	0.0797256	4
ENSG00000136213.9	10399	1.02134	1524.08	334.623	1.65791e-06	7-2410105-C-T	6545	234	276	0.306667	1	4.06994e-07	-0.114066	0.0221172	0.00239976	0.00220088	1
ENSG00000136213.9	10399	1.03282	1443.53	330.853	4.46899e-07	7-2448790-G-T	45230	139	152	0.169265	1	7.99056e-08	0.148365	0.0270929	0.00089991	0.000499584	2
ENSG00000136213.9	10399	1.02459	1491.78	333.082	7.12014e-06	7-2410037-A-T	6477	23	24	0.0266667	1	1.95265e-06	0.290698	0.0601297	0.00769923	0.00934836	3
ENSG00000106003.12	10453	1.04198	1317.97	328.671	2.72417e-13	7-2529136-T-C	16607	67	75	0.0833333	1	5.42869e-15	-0.298723	0.0366491	9.999e-05	1.41492e-10	1
ENSG00000106009.15	10406	1.06718	1291.82	326.725	8.20995e-18	7-2535539-C-CTTTTT	-20188	190	227	0.252796	1	2.88857e-20	-0.197264	0.0201759	9.999e-05	1.18535e-15	1
ENSG00000106012.17	10406	1.05241	1424	332.646	1.48832e-05	7-2517041-CT-C	-41931	75	85	0.0944444	1	4.13735e-06	-0.256097	0.0548011	0.0152985	0.016741	1
ENSG00000136295.14	10411	1.06168	1300.44	327.753	1.71997e-05	7-2685847-C-T	53896	45	45	0.0506757	1	4.13618e-06	0.18119	0.0387714	0.0147985	0.0170207	1
ENSG00000146535.13	10319	1.02413	1230.15	326.993	2.42045e-16	7-2735454-GAC-G	-108870	128	146	0.162222	1	1.61616e-18	-0.337129	0.0364095	9.999e-05	1.46925e-13	1
ENSG00000146535.13	10319	1.02626	1223.8	326.752	4.78537e-08	7-2838280-T-TAA	-6044	189	216	0.246575	1	4.94986e-09	0.197071	0.0329058	9.999e-05	4.48306e-05	2
ENSG00000237286.1	10176	1.05306	1264.35	328.985	8.24338e-05	7-3056602-G-A	112567	207	242	0.269488	1	2.55882e-05	0.274181	0.0643235	0.0825917	0.0856527	1
ENSG00000198286.9	10193	1.02736	1340.33	330.781	4.23858e-15	7-3118068-A-G	74123	312	409	0.455457	1	6.46111e-17	-0.136317	0.0155483	9.999e-05	2.76442e-12	1
ENSG00000198286.9	10193	1.03027	1388.85	332.131	4.95535e-06	7-3137592-A-AAAACAAAC	93647	56	59	0.0659955	1	1.21695e-06	-0.159728	0.0323767	0.00509949	0.00582211	2
ENSG00000164916.10	10661	1.06449	1658.58	326.594	6.23827e-05	7-4779410-CATG-C	97101	21	21	0.023702	1	1.82943e-05	0.38346	0.0883379	0.0793921	0.0823932	1
ENSG00000164916.10	10661	1.066	1627.99	325.715	1.05185e-14	7-4745756-G-T	63447	324	420	0.466667	1	1.16141e-16	0.189129	0.0217674	9.999e-05	3.23811e-12	2
ENSG00000164916.10	10661	1.072	1617.62	324.845	5.0912e-09	7-4768773-G-A	86464	40	41	0.0455556	1	3.5784e-10	0.420132	0.0651929	9.999e-05	3.43317e-06	3
ENSG00000242802.6	10716	1.04333	1684.01	329.972	2.5342e-05	7-4783682-A-G	8060	59	66	0.0733333	1	7.11171e-06	0.107553	0.0236148	0.0334967	0.0357431	1
ENSG00000242802.6	10716	1.05255	1646.35	327.981	2.91321e-05	7-4612429-T-C	-163193	49	55	0.0611111	1	7.81562e-06	0.11226	0.0247624	0.0358964	0.0389871	2
ENSG00000196204.11	10979	1.06152	1705.32	325.432	2.05147e-19	7-4997357-G-A	23369	87	90	0.100446	1	5.71547e-22	-0.5872	0.0571449	9.999e-05	3.81286e-17	1
ENSG00000196204.11	10979	1.04831	1775.8	328.239	2.1237e-15	7-4997010-C-T	23022	294	378	0.420935	1	2.98929e-17	-0.289644	0.0326354	9.999e-05	1.03621e-12	3
ENSG00000196204.11	10979	1.04342	1778.55	328.576	3.60622e-05	7-5016033-G-A	42045	218	259	0.288419	1	1.10124e-05	0.161024	0.0361279	0.0516948	0.0540686	4
ENSG00000196204.11	10979	1.05284	1698.95	325.802	6.67898e-05	7-5132767-A-G	158779	289	353	0.392857	1	2.03347e-05	0.439791	0.101882	0.090191	0.0932893	5
ENSG00000146587.17	10913	1.02426	1817.41	333.42	1.53395e-21	7-5133679-A-G	87858	286	347	0.386161	1	4.97028e-24	0.165939	0.0152965	9.999e-05	1.03471e-18	1
ENSG00000146587.17	10913	1.01921	1805.33	333.329	1.2029e-05	7-5006697-ACT-A	-39124	60	63	0.07	1	3.43401e-06	-0.132141	0.0280332	0.0192981	0.0197931	2
ENSG00000272595.1	10751	1.04352	1629.3	328.562	2.96603e-64	7-5130041-C-G	12872	287	350	0.389755	1	4.367e-73	0.955798	0.0418018	9.999e-05	1.12387e-63	1
ENSG00000272595.1	10751	1.03985	1641.46	329.1	6.89521e-07	7-5144355-G-A	27186	176	201	0.223333	1	1.16009e-07	-0.25633	0.0474317	0.0009999	0.000848396	2
ENSG00000159904.11	10679	1.03836	1684.64	328.086	1.71526e-34	7-5130041-C-G	-14505	287	350	0.389755	1	6.92767e-39	0.665144	0.0452512	9.999e-05	1.91457e-32	1
ENSG00000159904.11	10679	1.03406	1699.37	329.206	5.9895e-11	7-5849032-G-A	704486	301	395	0.438889	1	3.47744e-12	-0.305545	0.0424688	9.999e-05	5.7954e-08	2
ENSG00000159904.11	10679	1.04779	1681.12	327.542	1.44919e-11	7-5846408-A-T	701862	41	44	0.0493274	1	6.14336e-13	0.660384	0.0885168	9.999e-05	1.03228e-08	3
ENSG00000159904.11	10679	1.03682	1696.71	328.739	4.83671e-06	7-5128055-C-CA	-16491	124	134	0.148889	1	1.15214e-06	0.321296	0.0649679	0.00579942	0.00673914	4
ENSG00000159904.11	10679	1.03765	1718.15	329.14	5.06512e-05	7-5144343-G-A	-203	288	365	0.406459	1	1.64169e-05	0.190295	0.0435848	0.0762924	0.0747336	5
ENSG00000157954.14	10604	1.06389	1428.31	321.353	1.86028e-21	7-5133581-G-A	-56607	286	349	0.387778	1	8.94085e-25	0.169562	0.0153405	9.999e-05	1.94641e-19	1
ENSG00000157954.14	10604	1.06501	1442.9	321.285	4.29911e-07	7-5220243-CT-C	30055	106	111	0.124439	1	4.70594e-08	-0.127735	0.0229065	0.00029997	0.000372789	2
ENSG00000272719.1	9998	1.04622	1471.98	330.664	6.10243e-13	7-5556040-C-T	-691	137	151	0.167778	1	1.63525e-14	0.573418	0.0717404	9.999e-05	3.36116e-10	1
ENSG00000075618.17	9968	1.04714	1434.25	329.672	4.58861e-06	7-5797432-C-G	204609	77	79	0.0879733	1	9.84841e-07	-0.27973	0.056204	0.00329967	0.00507051	1
ENSG00000011275.18	9742	1.0478	1312.12	326.415	3.55692e-09	7-5763060-G-C	-18679	69	73	0.0812918	1	2.47827e-10	0.354981	0.0545652	9.999e-05	2.54165e-06	1
ENSG00000011275.18	9742	1.05681	1243.64	323.059	5.09985e-07	7-5823199-C-G	41460	170	194	0.215556	1	6.23918e-08	0.200907	0.0363763	0.00049995	0.000406973	2
ENSG00000235944.7	9475	1.06361	1170.18	319.546	3.74611e-08	7-5805738-T-A	-17422	49	51	0.0566667	1	2.62471e-09	-0.470365	0.0770886	9.999e-05	2.25101e-05	1
ENSG00000235944.7	9475	1.0585	1199.64	320.994	4.14154e-12	7-5858037-C-G	34877	32	34	0.0377778	1	7.23211e-14	0.72232	0.0928646	9.999e-05	1.58208e-09	2
ENSG00000235944.7	9475	1.05747	1144.22	318.969	2.30374e-06	7-5857648-A-G	34488	250	315	0.350225	1	3.10888e-07	0.217753	0.0417858	0.00119988	0.00182449	3
ENSG00000122543.10	9611	1.04407	1254.01	324.161	1.93967e-06	7-5852385-G-A	-27442	14	15	0.0166667	1	3.05882e-07	0.831562	0.159482	0.00129987	0.00182782	1
ENSG00000122543.10	9611	1.04464	1219.11	322.839	0.000110509	7-5850723-C-T	-29104	27	29	0.032294	1	3.08126e-05	-0.509579	0.120783	0.111789	0.112868	2
ENSG00000122674.11	9682	1.03826	1396.09	323.357	4.11072e-22	7-5890951-G-A	-7783	237	300	0.333333	1	6.02132e-25	0.52183	0.0469435	9.999e-05	1.13167e-19	1
ENSG00000122674.11	9682	1.04493	1341.87	321.289	9.6319e-33	7-6845133-A-C	946399	310	383	0.426503	1	2.91294e-37	-0.553592	0.0386706	9.999e-05	6.38097e-31	2
ENSG00000122674.11	9682	1.04509	1348.47	321.185	1.18145e-10	7-5896700-C-CTT	-2034	56	61	0.0693182	1	5.35351e-12	-0.566816	0.0794988	9.999e-05	7.71286e-08	3
ENSG00000122674.11	9682	1.05308	1307.55	319.284	1.31931e-19	7-5895669-G-C	-3065	69	72	0.08	1	2.32865e-22	0.733985	0.0706159	9.999e-05	2.45433e-17	4
ENSG00000122674.11	9682	1.05369	1315.88	319.618	2.10257e-12	7-5889937-T-A	-8797	25	25	0.0277778	1	4.64842e-14	0.883831	0.112617	9.999e-05	9.38128e-10	5
ENSG00000122674.11	9682	1.04815	1339.56	320.695	1.4479e-06	7-5898574-G-T	-160	69	75	0.0846501	1	2.44379e-07	-0.400583	0.0761491	0.00119988	0.00140446	6
ENSG00000122674.11	9682	1.04924	1358.22	321.214	4.75289e-07	7-6196743-G-C	298009	89	99	0.11	1	7.01249e-08	-0.33505	0.0608859	0.00039996	0.000439891	7
ENSG00000122674.11	9682	1.05225	1320.44	319.707	3.82401e-07	7-6010739-G-A	112005	41	42	0.0466667	1	5.09159e-08	0.508039	0.091313	0.00039996	0.000331835	8
ENSG00000122674.11	9682	1.0466	1360.7	321.614	4.83822e-06	7-5907270-G-C	8536	117	133	0.151136	1	1.00455e-06	0.294692	0.0592373	0.00509949	0.00508721	9
ENSG00000122512.14	10161	1.05299	1289.9	320.644	1.02562e-12	7-6736735-T-C	727610	255	329	0.36637	1	1.49771e-14	0.324463	0.040516	9.999e-05	4.37503e-10	1
ENSG00000122512.14	10161	1.05415	1350.93	323.07	7.57158e-09	7-5992326-C-T	-16799	262	316	0.352144	1	5.33882e-10	0.250557	0.0392895	9.999e-05	5.36118e-06	2
ENSG00000122512.14	10161	1.04837	1346.44	322.838	2.45342e-08	7-5985505-G-A	-23620	94	106	0.118304	1	2.03784e-09	-0.373727	0.0608043	9.999e-05	1.96342e-05	3
ENSG00000122512.14	10161	1.05375	1330.97	322.153	1.57311e-05	7-6065270-C-A	56145	329	436	0.485523	1	3.36826e-06	-0.169207	0.0358619	0.0142986	0.0164347	4
ENSG00000008256.15	10346	1.0417	1367.66	326.424	1.78005e-24	7-6241456-C-T	-31188	129	159	0.176667	1	8.25927e-28	-0.75242	0.0633714	9.999e-05	3.30384e-22	1
ENSG00000008256.15	10346	1.03902	1400.39	327.288	1.28732e-05	7-6217182-A-G	-55462	68	73	0.0812918	1	3.1071e-06	0.410027	0.0865862	0.0132987	0.0150155	2
ENSG00000008256.15	10346	1.03859	1362.57	326.134	6.21591e-05	7-6528791-C-G	256147	80	87	0.096882	1	1.79733e-05	-0.25791	0.059359	0.0728927	0.0725442	3
ENSG00000178397.12	10380	1.03326	1289.91	326.418	3.26751e-06	7-6400806-A-G	51825	303	404	0.448889	1	5.89373e-07	0.201347	0.0396185	0.00179982	0.00345621	1
ENSG00000136238.17	10412	1.04242	1303.23	322.968	1.38431e-15	7-6388110-A-G	13587	305	398	0.44308	1	9.15534e-18	-0.122195	0.0135282	9.999e-05	5.62437e-13	1
ENSG00000136238.17	10412	1.04919	1247.95	320.094	1.6954e-11	7-6396923-G-A	22400	12	12	0.013363	1	3.70759e-13	0.386849	0.0513334	9.999e-05	8.68092e-09	2
ENSG00000136238.17	10412	1.04531	1270.41	321.156	4.475e-06	7-6447662-G-C	73139	190	224	0.249443	1	7.61392e-07	0.0760193	0.0151113	0.00459954	0.00439699	3
ENSG00000136238.17	10412	1.03598	1309.36	323.148	7.02334e-06	7-7056885-C-T	682362	37	40	0.0444444	1	1.38174e-06	-0.152736	0.0311237	0.00759924	0.00761226	4
ENSG00000164535.14	10429	1.04024	1242.87	324.007	3.70501e-32	7-6416460-C-T	-31552	161	187	0.209172	1	5.86482e-37	0.515818	0.0363039	9.999e-05	3.27648e-30	1
ENSG00000164535.14	10429	1.04266	1242.59	323.553	8.14488e-06	7-6404208-T-C	-43804	100	110	0.122494	1	1.55945e-06	0.214348	0.0439091	0.00659934	0.00812455	2
ENSG00000136240.9	10389	1.06172	1225.89	323.593	6.30215e-26	7-6462736-T-C	-21506	235	280	0.311111	1	8.65759e-30	-0.393523	0.0317607	9.999e-05	3.24615e-24	1
ENSG00000136240.9	10389	1.05992	1205.4	322.63	2.99985e-06	7-6479450-C-T	-4792	49	50	0.0555556	1	4.74831e-07	0.386109	0.0753222	0.00219978	0.00250968	2
ENSG00000136247.14	10266	1.01779	1222.21	328.468	5.82866e-33	7-6577616-C-G	182	242	296	0.328889	1	1.72162e-37	-0.461065	0.0321619	9.999e-05	2.14163e-30	1
ENSG00000146576.12	10248	1.04546	1232.11	324.512	1.09133e-05	7-6544088-T-C	-45929	55	56	0.0622222	1	2.3332e-06	-0.20262	0.0422411	0.00849915	0.010763	1
ENSG00000146576.12	10248	1.0448	1190.46	323.136	1.63501e-07	7-6581646-G-A	-8371	265	305	0.339644	1	1.7572e-08	-0.12717	0.0220779	9.999e-05	0.000130153	2
ENSG00000146576.12	10248	1.05585	1139.81	320.034	3.71426e-05	7-6710127-G-A	120110	194	250	0.277778	1	8.22329e-06	0.121494	0.0268654	0.0305969	0.0338789	3
ENSG00000236609.3	10265	1.04111	1148.91	323.132	1.1002e-05	7-6625636-CTTCA-C	10019	247	306	0.340757	1	2.10545e-06	-0.176836	0.036702	0.0089991	0.0103076	1
ENSG00000205903.6	10322	1.02787	1153.92	324.667	1.20296e-22	7-6635227-T-A	-2095	111	119	0.132517	1	5.63814e-26	-0.368067	0.0323507	9.999e-05	4.08862e-20	1
ENSG00000187953.10	10355	1.0582	1185.94	321.349	2.25915e-16	7-6736735-T-C	26607	255	329	0.36637	1	8.34618e-19	-0.432306	0.0462498	9.999e-05	4.84414e-14	1
ENSG00000187953.10	10355	1.05967	1195.88	321.542	1.94385e-10	7-5980967-C-T	-729161	97	109	0.124146	1	6.59747e-12	0.48244	0.0680138	9.999e-05	9.10119e-08	2
ENSG00000187953.10	10355	1.05502	1204.84	322.286	5.58199e-09	7-6022038-C-T	-688090	318	404	0.449889	1	3.39127e-10	0.282163	0.0437226	9.999e-05	3.40905e-06	3
ENSG00000146574.15	10329	1.03892	1348.59	323.798	8.10924e-64	7-6845133-A-C	18363	310	383	0.426503	1	7.29385e-73	0.862446	0.037706	9.999e-05	4.98903e-63	1
ENSG00000146574.15	10329	1.03857	1370.68	324.932	3.55336e-26	7-5890951-G-A	-935819	237	300	0.333333	1	1.17135e-29	-0.465968	0.0376747	9.999e-05	6.60239e-24	2
ENSG00000146574.15	10329	1.03754	1345.51	323.919	6.62398e-12	7-5896700-C-CTT	-930070	56	61	0.0693182	1	2.00772e-13	0.516037	0.0676379	9.999e-05	4.37272e-09	3
ENSG00000146574.15	10329	1.03203	1408.86	326.472	2.16207e-08	7-5943922-A-C	-882848	76	78	0.0882353	1	2.39236e-09	-0.401034	0.0655378	9.999e-05	2.15313e-05	4
ENSG00000146574.15	10329	1.0437	1300.13	321.858	1.68158e-06	7-6559961-C-G	-266809	14	14	0.0155902	1	2.7264e-07	-0.726896	0.138773	0.00119988	0.00163938	5
ENSG00000146574.15	10329	1.04032	1375.6	324.666	6.59252e-05	7-5892881-AAAAG-A	-933889	39	41	0.0461712	1	1.98834e-05	0.404091	0.0934957	0.0789921	0.077262	6
ENSG00000106392.10	10669	1.06052	1349.52	319.617	2.55853e-22	7-7186427-C-G	29493	113	134	0.14922	1	8.821e-26	-0.244643	0.0215888	9.999e-05	2.56589e-20	1
ENSG00000106392.10	10669	1.04684	1390.01	322.042	3.66557e-05	7-7203188-C-T	46254	135	153	0.175459	1	8.88561e-06	0.103263	0.022921	0.0410959	0.0423103	2
ENSG00000106392.10	10669	1.05091	1383.92	321.348	6.98988e-06	7-7275253-C-T	118319	257	327	0.363333	1	1.28387e-06	0.0849109	0.0172488	0.00559944	0.00743328	3
ENSG00000106392.10	10669	1.05967	1394.11	320.944	9.24717e-05	7-7039283-A-T	-117651	25	26	0.0288889	1	2.4962e-05	-0.214194	0.050177	0.10269	0.104061	4
ENSG00000272732.1	10723	1.03002	1735.9	337.353	6.34721e-07	7-7566908-G-C	14468	128	161	0.179287	1	1.45406e-07	-0.403278	0.0752367	0.00059994	0.000886024	1
ENSG00000272894.5	10738	1.02566	1606.11	332.743	2.06066e-14	7-7566908-G-C	37	128	161	0.179287	1	4.3161e-16	-0.656217	0.077147	9.999e-05	1.76217e-11	1
ENSG00000164654.15	10738	1.0563	1658.45	330.201	3.88029e-06	7-8361874-G-A	794877	28	30	0.0333333	1	8.88528e-07	0.406745	0.08137	0.0039996	0.00470974	1
ENSG00000164654.15	10738	1.05784	1606.61	328.518	7.31353e-05	7-7102620-A-C	-464377	86	97	0.107778	1	2.31758e-05	-0.193435	0.0451323	0.0936906	0.095323	2
ENSG00000164654.15	10738	1.04694	1656.03	331.157	7.12471e-05	7-7592796-C-T	25799	146	157	0.174444	1	2.42605e-05	0.16342	0.0382244	0.0965903	0.0984925	3
ENSG00000272745.1	10799	1.01424	1573.69	331.066	6.69165e-05	7-7345020-A-C	-274852	24	25	0.0278396	1	2.14405e-05	-0.827561	0.192287	0.0947905	0.0961778	1
ENSG00000219545.11	10900	1.04506	1670.95	332.411	4.82057e-06	7-7720899-T-G	79395	101	111	0.123608	1	1.15368e-06	0.244044	0.0493586	0.00629937	0.0063295	1
ENSG00000106399.11	11154	1.04897	1787.9	335.494	5.57692e-05	7-7640468-CTG-C	-78139	44	48	0.0533333	1	1.98362e-05	0.332061	0.0768334	0.079692	0.0828724	1
ENSG00000106415.12	11107	1.04145	1773.81	337.132	6.28808e-05	7-7936031-T-C	-32763	200	226	0.251116	1	2.37413e-05	0.106162	0.0248039	0.0924908	0.0945402	1
ENSG00000233264.2	11084	1.04446	1538.19	328.473	3.49783e-05	7-8053335-G-GTTTTT	73023	59	63	0.0709459	1	9.50778e-06	0.437788	0.0975141	0.0434957	0.0450884	1
ENSG00000003147.17	11157	1.03008	1825.21	334.272	1.25191e-14	7-8176225-T-C	-86354	37	40	0.0444444	1	3.14783e-16	0.93647	0.10952	9.999e-05	1.07937e-11	1
ENSG00000003147.17	11157	1.03222	1823.16	334.307	7.29467e-05	7-8260187-C-T	-2392	249	308	0.342984	1	2.65407e-05	-0.194811	0.0457938	0.113889	0.114956	2
ENSG00000106443.15	10668	1.04626	944.564	317.949	3.23783e-06	7-10973225-C-T	-647	97	106	0.117778	1	4.27808e-07	-0.198777	0.0386192	0.00239976	0.00228932	1
ENSG00000106443.15	10668	1.03947	945.97	318.508	5.92701e-05	7-10260233-G-C	-713639	184	205	0.228795	1	1.31373e-05	-0.141172	0.0319641	0.0448955	0.0478117	2
ENSG00000106460.18	12333	1.04827	1068.59	316.24	3.79395e-09	7-12222285-G-A	11044	323	429	0.477679	1	1.54634e-10	0.0999826	0.0151829	9.999e-05	2.17995e-06	1
ENSG00000106460.18	12333	1.04927	1051.29	314.972	5.81424e-07	7-12214642-C-T	3401	23	24	0.0266667	1	5.36292e-08	0.268113	0.0482885	0.00059994	0.000415294	2
ENSG00000106460.18	12333	1.04783	1061.45	315.821	2.63763e-05	7-12208427-A-T	-2814	216	263	0.292222	1	4.92706e-06	-0.0795948	0.01717	0.0216978	0.0227796	3
ENSG00000106460.18	12333	1.04609	1091.51	317.501	7.97036e-05	7-11792512-T-C	-418729	179	210	0.233333	1	1.89664e-05	0.0721944	0.0166629	0.0693931	0.0728984	4
ENSG00000122644.12	12379	1.05438	1136.86	323.441	1.06638e-05	7-13306110-G-A	619254	81	88	0.0979956	1	2.05363e-06	0.30652	0.0635481	0.00789921	0.00925398	1
ENSG00000272361.2	8784	1.0448	1273.16	330.137	2.8797e-06	7-16586585-G-T	-7639	278	358	0.397778	1	6.11733e-07	0.301639	0.0594383	0.00249975	0.00279132	1
ENSG00000272361.2	8784	1.05556	1243.09	328.007	5.65811e-05	7-15828924-AAAAC-A	-765300	41	43	0.0477778	1	1.66355e-05	0.678661	0.155564	0.049695	0.0571377	2
ENSG00000106524.8	8681	1.04736	1223.49	327.094	2.64287e-06	7-16600675-A-G	-45142	211	244	0.271111	1	4.74915e-07	0.19779	0.038587	0.00189981	0.00241006	1
ENSG00000136261.14	8679	1.01395	1239.55	331.205	8.86085e-05	7-16305814-G-A	-340317	38	38	0.0422222	1	2.9553e-05	0.320145	0.0757082	0.10269	0.100228	1
ENSG00000106546.12	8479	1.05624	1169.32	323.373	1.14625e-07	7-17123258-A-G	-175364	35	35	0.0388889	1	1.1813e-08	0.379487	0.0650623	9.999e-05	7.9182e-05	1
ENSG00000106546.12	8479	1.05546	1142.92	322.277	9.3296e-08	7-17298523-C-T	-99	169	205	0.236175	1	8.7957e-09	-0.176205	0.0299354	9.999e-05	6.26544e-05	2
ENSG00000106546.12	8479	1.0502	1169.22	324.023	4.80908e-05	7-16990328-C-A	-308294	96	104	0.115813	1	1.25734e-05	-0.171639	0.0387735	0.0467953	0.0462592	3
ENSG00000279048.1	7207	1.03174	1103.52	328.813	1.0202e-06	7-17938506-C-T	-1997	317	419	0.466592	1	1.72136e-07	0.326343	0.0612595	0.00049995	0.000894684	1
ENSG00000213860.4	9327	1.04515	1201.41	335.326	1.38199e-05	7-19645947-T-C	-356976	13	13	0.0144444	1	4.16154e-06	-0.746338	0.159749	0.0128987	0.013415	1
ENSG00000219451.3	9293	1.04205	1288.16	330.409	0.000101818	7-19856844-A-G	-970482	12	12	0.013363	1	3.38256e-05	0.650919	0.155101	0.110389	0.110661	1
ENSG00000164649.19	9278	1.04936	1227.33	324.002	7.4623e-14	7-21934992-A-G	-11092	254	306	0.340757	1	7.74398e-16	0.239213	0.0283935	9.999e-05	2.8637e-11	1
ENSG00000196683.10	7982	1.06067	990.671	324.755	1.39998e-51	7-22822020-C-A	-832	288	374	0.415556	1	1.90736e-59	-0.274341	0.013996	9.999e-05	1.68692e-51	1
ENSG00000228649.8	8004	1.0398	962.207	325.006	2.10043e-07	7-22854176-C-G	-2	282	353	0.39229	1	2.46521e-08	-0.333918	0.0586107	0.00049995	0.000141566	1
ENSG00000228649.8	8004	1.05219	911.532	321.103	3.13483e-05	7-22827852-T-G	-26326	36	38	0.0422222	1	6.80139e-06	0.609288	0.133488	0.0216978	0.0228621	2
ENSG00000122591.11	7994	1.00785	981.503	332.726	1.38031e-09	7-22953874-T-A	-60256	253	312	0.346667	1	1.2625e-10	0.318748	0.0481657	9.999e-05	1.21435e-06	1
ENSG00000122591.11	7994	1.01835	934.576	329.21	4.64393e-05	7-23008151-T-C	-5979	240	290	0.32294	1	1.3783e-05	-0.212369	0.0482039	0.0389961	0.0397755	2
ENSG00000230658.1	7824	1.04873	849.183	324.254	3.10634e-05	7-23103494-G-A	-2209	280	371	0.412946	1	7.46065e-06	0.507717	0.111738	0.019898	0.0213406	2
ENSG00000230042.1	7817	1.05654	784.509	322.356	2.74007e-06	7-23125082-C-T	-4096	291	384	0.427617	1	4.08106e-07	-0.304777	0.0591076	0.00079992	0.0014799	1
ENSG00000136243.16	7875	1.05799	802.116	323.131	3.45694e-14	7-23266401-T-C	84574	314	432	0.48	1	2.89926e-16	0.265682	0.031034	9.999e-05	6.60181e-12	1
ENSG00000226816.2	7942	1.05095	813.293	322.876	1.22708e-22	7-23208539-C-T	2526	293	379	0.422049	1	4.9105e-26	0.539121	0.0473079	9.999e-05	1.05042e-20	1
ENSG00000226816.2	7942	1.06506	779.74	319.2	1.67441e-21	7-23197678-CT-C	-8335	66	69	0.0766667	1	5.51316e-25	1.02198	0.0919815	9.999e-05	8.70293e-20	2
ENSG00000136235.15	8007	1.06291	765.266	318.56	6.18615e-11	7-23248690-G-A	12723	313	437	0.486637	1	1.20206e-12	-0.469587	0.0638408	9.999e-05	1.59353e-08	1
ENSG00000156928.4	8156	1.05862	741.381	317.461	0.000114685	7-22989285-AACAC-A	-309454	34	34	0.0382023	1	2.68897e-05	-0.451676	0.106254	0.0663934	0.0686665	1
ENSG00000169193.11	8306	1.03802	857.226	324.346	6.97941e-10	7-23589858-G-T	-7521	167	185	0.205556	1	3.13366e-11	0.179546	0.0262325	9.999e-05	3.41321e-07	1
ENSG00000188732.10	8470	1.03231	941.364	329.814	4.08763e-07	7-23680869-G-T	739	299	385	0.428571	1	6.36092e-08	0.266562	0.0482986	0.00019998	0.000294265	1
ENSG00000105926.15	9002	1.0534	1046.19	322.802	2.03706e-05	7-24444845-A-C	-128423	11	12	0.0133333	1	4.37195e-06	0.527213	0.113102	0.0151985	0.0167663	1
ENSG00000105926.15	9002	1.03741	1104.28	326.537	4.04664e-05	7-24845437-TTGTGTGTATGTGTGTG-T	272169	65	72	0.0833333	1	1.08596e-05	-0.242308	0.0543325	0.0381962	0.0382629	2
ENSG00000070882.12	8767	1.04768	1119.58	323.052	1.30359e-10	7-24989167-G-T	7533	80	87	0.0966667	1	4.96981e-12	-0.306916	0.0429959	9.999e-05	6.74863e-08	1
ENSG00000070882.12	8767	1.04852	1120.23	323.221	1.63927e-06	7-25028779-G-A	47145	204	239	0.265556	1	2.60624e-07	-0.143611	0.0273731	0.0009999	0.00132305	2
ENSG00000070882.12	8767	1.0444	1105.9	322.905	2.84865e-05	7-24965302-A-C	-16332	30	31	0.0344444	1	6.83856e-06	0.320982	0.0703368	0.0236976	0.0260791	3
ENSG00000070882.12	8767	1.04923	1125.05	322.921	5.4081e-05	7-25104385-T-C	122751	16	16	0.0177778	1	1.42823e-05	0.398611	0.090638	0.049795	0.050298	4
ENSG00000050344.8	7646	1.05206	896.196	323.162	2.06315e-28	7-26106731-G-A	-45509	151	167	0.185969	1	1.26416e-32	-0.592803	0.0451712	9.999e-05	9.31865e-27	1
ENSG00000050344.8	7646	1.04707	904.055	324.018	1.73747e-05	7-26115293-C-T	-36947	236	309	0.344098	1	3.90901e-06	-0.170151	0.0363113	0.0108989	0.0125543	2
ENSG00000050344.8	7646	1.05005	923.237	324.587	5.51681e-05	7-26376302-G-C	224062	279	348	0.387528	1	1.49724e-05	-0.142774	0.0325455	0.040396	0.0418296	3
ENSG00000273237.1	7572	1.03394	955.592	329.622	4.96235e-08	7-26169586-C-A	-5359	306	406	0.451111	1	6.01233e-09	0.299091	0.0502318	9.999e-05	3.33283e-05	1
ENSG00000273237.1	7572	1.02817	997.71	332.053	4.43188e-05	7-26615227-G-A	440282	24	25	0.0277778	1	1.42377e-05	0.695013	0.158021	0.0368963	0.0391272	2
ENSG00000122565.18	7541	1.03974	1024.79	333.97	7.7295e-07	7-26091467-A-G	-109695	281	375	0.416667	1	1.56892e-07	0.0702942	0.0131506	0.00029997	0.000585952	1
ENSG00000086300.15	7439	1.04234	907.577	328.605	0.000104082	7-26248823-C-T	-43072	47	50	0.0555556	1	3.29986e-05	0.12205	0.0290416	0.0770923	0.0800019	1
ENSG00000122548.5	7324	1.02792	787.483	322.405	3.9223e-05	7-26527711-G-A	-9309	119	138	0.154018	1	8.94817e-06	0.384647	0.0854184	0.0266973	0.0272656	1
ENSG00000005020.12	7316	1.07021	782.087	322.029	7.78998e-103	7-26912520-T-C	-82719	305	392	0.435556	1	7.99134e-119	-0.525267	0.015138	9.999e-05	6.39312e-107	1
ENSG00000005020.12	7316	1.07078	781.477	321.676	3.88426e-08	7-26866112-A-T	-129127	146	160	0.178174	1	3.24117e-09	0.121905	0.0201002	9.999e-05	1.40857e-05	3
ENSG00000005020.12	7316	1.07291	797.158	321.893	9.52646e-06	7-26792685-A-C	-202554	29	29	0.032294	1	1.87266e-06	0.499184	0.103061	0.00379962	0.00513029	4
ENSG00000105991.7	7308	1.04354	859.74	329.388	7.10808e-13	7-27024977-T-C	-71019	288	379	0.421111	1	1.87579e-14	-0.410932	0.0515337	9.999e-05	2.38085e-10	1
ENSG00000105991.7	7308	1.04457	862.211	329.287	5.2245e-05	7-26779846-C-T	-316150	154	167	0.185969	1	1.57861e-05	0.300602	0.068715	0.0354965	0.0376061	2
ENSG00000233429.9	7308	1.03827	826.59	327.713	1.54295e-77	7-26912520-T-C	-183574	305	392	0.435556	1	3.08555e-88	-0.76339	0.0287051	9.999e-05	1.863e-77	1
ENSG00000233429.9	7308	1.05232	803.023	324.35	2.31276e-12	7-27099135-T-G	3041	49	51	0.0566667	1	4.97017e-14	0.505133	0.0644861	9.999e-05	6.33979e-10	2
ENSG00000233429.9	7308	1.04974	819.804	325.616	6.74203e-12	7-27099210-G-A	3116	249	306	0.340757	1	1.89526e-13	0.260555	0.0341234	9.999e-05	2.10025e-09	3
ENSG00000105996.6	7331	1.04839	769.543	323.394	1.60622e-20	7-26913945-C-G	-188866	305	392	0.436526	1	1.52032e-23	-0.561298	0.0523918	9.999e-05	1.83937e-18	1
ENSG00000105996.6	7331	1.04922	758.925	321.419	1.27465e-05	7-27948026-G-A	845215	17	19	0.0211111	1	2.42073e-06	-0.84119	0.175661	0.00749925	0.00749794	2
ENSG00000253552.7	7339	1.03818	825.715	328.325	2.28245e-27	7-26912520-T-C	-197515	305	392	0.435556	1	4.99781e-31	-0.686464	0.0540057	9.999e-05	2.30206e-25	1
ENSG00000253552.7	7339	1.05212	800.266	324.664	3.16982e-06	7-27099786-T-C	-10249	55	60	0.0666667	1	5.49389e-07	-0.610942	0.119872	0.00159984	0.00181334	2
ENSG00000197576.13	7352	1.03348	859.421	329.907	4.83631e-07	7-27143849-G-T	13050	281	367	0.408482	1	8.04506e-08	-0.344582	0.0629424	0.00029997	0.000315602	1
ENSG00000197576.13	7352	1.03837	813.836	326.803	3.69667e-05	7-27098564-C-T	-32235	203	242	0.269488	1	9.87632e-06	0.333396	0.0744004	0.0234977	0.0254733	2
ENSG00000106049.8	7334	1.04188	933.935	330.006	3.71306e-07	7-27662771-C-A	-224	190	211	0.234967	1	5.75392e-08	0.256937	0.0463946	0.00029997	0.000243866	1
ENSG00000106052.13	7440	1.04217	949.62	327.915	7.95828e-05	7-27566374-C-CA	-172957	21	21	0.0237557	1	2.38448e-05	-0.184991	0.043232	0.0606939	0.0640408	1
ENSG00000153814.11	7936	1.04542	1182.61	328.472	8.45026e-24	7-28237488-C-G	56745	198	233	0.259465	1	6.05528e-27	0.322308	0.0276893	9.999e-05	1.20991e-21	1
ENSG00000153814.11	7936	1.04775	1186.28	328.596	3.12399e-08	7-28216621-G-A	35878	306	408	0.453333	1	3.36398e-09	-0.155436	0.0256601	9.999e-05	2.22957e-05	2
ENSG00000146592.16	7979	1.04668	1253.35	331.607	9.87338e-30	7-28684757-G-T	385436	260	323	0.358889	1	2.08146e-33	-0.264307	0.0198446	9.999e-05	7.48867e-28	1
ENSG00000146592.16	7979	1.04746	1285.02	332.676	1.87449e-18	7-28671702-G-A	372381	36	37	0.0411111	1	1.32476e-20	-0.519441	0.0525881	9.999e-05	4.77488e-16	2
ENSG00000106069.21	8358	1.02717	1456.39	338.475	2.29401e-16	7-29146960-A-G	24686	197	230	0.256125	1	5.18847e-18	-0.319698	0.035115	9.999e-05	1.51305e-13	1
ENSG00000106066.14	8399	1.05327	1300.36	327.167	3.52318e-44	7-29153070-G-C	-42381	301	401	0.446548	1	3.95507e-50	-0.362164	0.0207972	9.999e-05	3.17613e-43	1
ENSG00000106066.14	8399	1.04504	1347.91	329.52	1.53682e-20	7-29146558-G-A	-48893	41	41	0.0455556	1	4.82537e-23	-0.610762	0.0577428	9.999e-05	3.59989e-18	2
ENSG00000106066.14	8399	1.04216	1387.29	331.334	4.09752e-13	7-29146960-A-G	-48491	197	230	0.256125	1	1.41008e-14	0.194532	0.024265	9.999e-05	2.27466e-10	3
ENSG00000106066.14	8399	1.04295	1356.13	330.065	1.35597e-05	7-29064938-C-A	-130513	138	147	0.16443	1	3.735e-06	-0.137213	0.0292193	0.0144986	0.0150596	4
ENSG00000136193.16	7867	1.04573	1070.2	327.676	2.70609e-22	7-29989076-G-C	-1213	130	145	0.161111	1	2.76501e-25	-0.431061	0.0385134	9.999e-05	4.03097e-20	1
ENSG00000136193.16	7867	1.05632	1106.35	327.802	9.48098e-10	7-30121807-C-T	131518	18	19	0.0211111	1	5.98277e-11	0.650229	0.0964697	9.999e-05	4.71217e-07	2
ENSG00000106086.18	7862	1.03209	1065.21	329.875	4.90199e-21	7-30028412-G-A	1008	206	244	0.271111	1	9.31635e-24	0.258805	0.024029	9.999e-05	1.43593e-18	1
ENSG00000180354.15	7776	1.03132	1195.46	334.241	1.19662e-09	7-30164597-G-A	29787	166	186	0.206667	1	1.25353e-10	-0.17413	0.0263059	9.999e-05	9.2592e-07	1
ENSG00000180354.15	7776	1.04219	1183.8	332.66	3.60927e-06	7-30133726-C-T	-1084	17	18	0.02	1	8.99074e-07	-0.334525	0.0669547	0.00309969	0.00332519	2
ENSG00000180354.15	7776	1.04493	1163.14	331.587	6.97774e-06	7-29956842-T-TA	-177968	24	25	0.0279642	1	1.80998e-06	0.303975	0.0626684	0.00669933	0.0063841	3
ENSG00000235859.5	7692	1.0493	1003.51	327.019	3.49123e-05	7-30310853-C-CCCTGT	-60655	127	130	0.14574	1	9.06362e-06	-0.30679	0.0681722	0.0282972	0.0285503	1
ENSG00000281404.1	7687	1.02816	1118.38	331.218	1.26735e-13	7-30399325-G-A	8440	47	51	0.0566667	1	3.42899e-15	-0.778363	0.0947144	9.999e-05	7.39315e-11	1
ENSG00000281404.1	7687	1.02527	1129.88	331.886	4.7792e-13	7-30389114-C-G	-1771	31	33	0.0366667	1	1.62617e-14	-0.798605	0.0998815	9.999e-05	3.11485e-10	2
ENSG00000281404.1	7687	1.02745	1123.16	331.501	1.4611e-09	7-30404661-C-T	13776	144	169	0.187778	1	1.31718e-10	-0.369465	0.0558843	9.999e-05	1.12509e-06	3
ENSG00000106100.10	7689	1.04732	1014.34	328.136	6.89675e-06	7-30458421-C-T	-20363	35	39	0.0434298	1	1.52671e-06	0.463603	0.0948821	0.00449955	0.00539878	1
ENSG00000106100.10	7689	1.03905	1076.28	331.988	6.5786e-06	7-30465657-C-CT	-13127	136	147	0.165169	1	1.66484e-06	-0.239347	0.0491682	0.00529947	0.00571685	2
ENSG00000244480.1	7724	1.03694	1008.58	329.029	7.48966e-09	7-30564535-AAGTTCCATTTCCTTCCTAGGACTCTTGTCTCCCTATCACC-A	40000	131	152	0.169265	1	6.79951e-10	-0.389069	0.0614149	9.999e-05	4.80859e-06	1
ENSG00000244480.1	7724	1.03733	1011.71	329.025	1.31894e-06	7-30594705-A-G	70170	22	22	0.0244444	1	2.41417e-07	-0.791191	0.150387	0.00059994	0.0010248	2
ENSG00000226874.1	7716	1.02928	1054.04	334.618	1.70942e-37	7-30545059-G-A	1006	132	142	0.157778	1	6.36631e-42	1.10989	0.0719729	9.999e-05	1.82909e-35	1
ENSG00000196295.11	7617	1.06255	1004.15	325.705	3.86099e-09	7-30520779-C-T	-65193	208	242	0.268889	1	2.90432e-10	0.320213	0.0494154	9.999e-05	1.72976e-06	1
ENSG00000196295.11	7617	1.0444	1079.64	330.494	1.77745e-20	7-30594705-A-G	8733	22	22	0.0244444	1	6.57673e-23	-0.911136	0.0864494	9.999e-05	3.40777e-18	3
ENSG00000196295.11	7617	1.05196	1037.77	328.406	3.07115e-15	7-30585545-A-G	-427	212	255	0.283333	1	4.19737e-17	0.411865	0.0466538	9.999e-05	7.87303e-13	4
ENSG00000240583.11	7472	1.05458	1031.47	328.54	5.40448e-06	7-30897334-A-G	-14360	33	35	0.0388889	1	1.13676e-06	0.429067	0.0867264	0.00309969	0.0040883	1
ENSG00000106341.10	8991	1.02623	1196.84	334.938	5.76174e-45	7-31688566-T-C	1851	180	210	0.233333	1	2.86841e-50	-0.892657	0.0512299	9.999e-05	5.67389e-43	1
ENSG00000237004.3	8650	1.02596	749.242	319.412	4.89157e-05	7-32635570-A-C	-92999	153	174	0.193764	1	1.0803e-05	1.79142	0.401581	0.030097	0.0326525	2
ENSG00000273014.1	8628	1.03536	820.225	327.83	8.45354e-29	7-32678086-T-C	-80796	150	170	0.189732	1	8.62151e-33	0.834499	0.0634182	9.999e-05	8.80236e-27	1
ENSG00000281332.1	8628	1.04335	801.772	324.336	2.90354e-54	7-32662587-C-T	-97692	154	174	0.193333	1	1.81321e-62	1.08512	0.0533778	9.999e-05	1.45821e-53	1
ENSG00000281332.1	8628	1.03735	843.333	326.695	1.59491e-05	7-32726091-C-T	-34188	134	140	0.155556	1	3.77079e-06	-0.278539	0.0593454	0.0113989	0.0111901	2
ENSG00000170852.10	8451	1.0572	796.9	323.424	2.99067e-30	7-32900162-G-A	6031	319	428	0.476562	1	8.20353e-35	0.235413	0.0172174	9.999e-05	6.97367e-29	1
ENSG00000170852.10	8451	1.04993	802.015	324.154	4.12878e-07	7-32850926-A-G	-43205	220	265	0.294843	1	5.14837e-08	0.102698	0.0184728	9.999e-05	0.000217107	2
ENSG00000205763.13	8360	1.02087	819.463	329.445	6.11253e-05	7-32884950-TTA-T	-58226	159	180	0.207852	1	1.84646e-05	-0.278587	0.0642142	0.0443956	0.0454772	1
ENSG00000122642.10	8329	1.02698	815.914	328.316	4.2158e-29	7-32955719-G-A	-1685	145	163	0.181111	1	5.24285e-33	-0.48811	0.0369301	9.999e-05	6.98946e-27	1
ENSG00000122642.10	8329	1.0248	798.823	326.738	1.28651e-05	7-32990926-AT-A	33522	322	439	0.488814	1	2.95489e-06	0.14446	0.0304379	0.0069993	0.00902991	2
ENSG00000122507.20	7967	1.02761	725.352	324.665	1.20126e-05	7-33131046-A-G	1802	329	437	0.486607	1	2.46231e-06	-0.187222	0.0391278	0.00689931	0.00752044	1
ENSG00000173852.14	7579	1.03215	774.312	330.517	4.3323e-31	7-34933178-A-G	-105093	310	409	0.455457	1	3.84776e-35	-0.359269	0.026126	9.999e-05	4.32806e-29	1
ENSG00000122557.9	7595	1.06714	913.333	328.817	3.40209e-10	7-35692309-CT-C	-2826	280	338	0.375556	1	1.99544e-11	-0.210994	0.030502	9.999e-05	1.1028e-07	1
ENSG00000122557.9	7595	1.05748	929.685	330.474	7.42133e-05	7-35686361-A-G	-8774	64	72	0.0801782	1	2.4297e-05	-0.208073	0.0486746	0.0523948	0.0556903	2
ENSG00000271122.1	7595	1.07014	915.823	330.372	1.78705e-15	7-35665339-T-C	-29875	312	382	0.42539	1	2.10841e-17	-0.281325	0.0315482	9.999e-05	2.36416e-13	1
ENSG00000122545.18	7686	1.05307	979.138	329.032	6.9277e-05	7-35837831-A-G	36899	16	17	0.018931	1	2.15691e-05	-0.757295	0.176011	0.0554945	0.055499	2
ENSG00000122547.10	7736	1.03295	1173.55	336.113	5.27855e-07	7-36150817-C-T	-2332	144	154	0.171492	1	1.16738e-07	-0.142784	0.0264268	0.00049995	0.000478618	1
ENSG00000122547.10	7736	1.01965	1188.18	337.65	3.99411e-05	7-36316019-T-C	162870	300	396	0.44	1	1.49529e-05	0.0849126	0.0193554	0.0413959	0.0432796	2
ENSG00000260070.1	7833	1.03402	1242.77	339.335	2.00648e-09	7-36295103-G-A	-24672	189	225	0.250557	1	2.88172e-10	-0.354852	0.054758	9.999e-05	1.58411e-06	1
ENSG00000260070.1	7833	1.03497	1254.07	339.791	4.81418e-05	7-36214966-C-A	-104809	117	124	0.138393	1	1.9534e-05	0.321753	0.0743845	0.0514949	0.0522843	2
ENSG00000230539.1	7612	1.01086	1181.6	335.691	2.55993e-09	7-36586810-T-A	-13310	185	217	0.241111	1	3.03009e-10	0.339887	0.0525169	9.999e-05	2.62265e-06	1
ENSG00000230539.1	7612	1.00683	1197.86	336.524	2.7999e-07	7-36600204-C-G	84	146	168	0.186667	1	5.87572e-08	0.290769	0.0525384	9.999e-05	0.000316588	2
ENSG00000136250.11	7662	1.02151	1257.24	332.959	1.28638e-10	7-36718560-T-C	-5989	293	351	0.39	1	1.22323e-11	0.169413	0.0242077	9.999e-05	1.14472e-07	1
ENSG00000136250.11	7662	1.02858	1225.51	330.872	3.73537e-27	7-36591870-A-G	-132679	183	213	0.236667	1	3.57231e-30	0.293434	0.0234638	9.999e-05	9.73541e-25	2
ENSG00000136250.11	7662	1.03034	1212.82	330.308	7.00373e-11	7-36729053-G-T	4504	261	303	0.336689	1	5.13501e-12	-0.226795	0.0317859	9.999e-05	5.11611e-08	3
ENSG00000136250.11	7662	1.0213	1218.87	331.241	1.94387e-05	7-36787466-G-A	62917	124	135	0.15	1	6.3443e-06	0.120266	0.0262554	0.0187981	0.0214213	4
ENSG00000136250.11	7662	1.03498	1203.96	329.394	8.28931e-06	7-36724518-T-C	-31	289	365	0.406459	1	2.30419e-06	-0.118921	0.024774	0.00759924	0.00832428	5
ENSG00000136250.11	7662	1.03116	1227.37	330.683	2.48204e-05	7-36525098-C-T	-199451	71	78	0.0866667	1	8.18055e-06	-0.162144	0.0358396	0.0245975	0.0265454	6
ENSG00000136250.11	7662	1.02273	1258.92	332.592	2.84571e-05	7-36785163-G-A	60614	125	133	0.147778	1	1.01048e-05	-0.127645	0.0285125	0.030497	0.0323037	7
ENSG00000155849.15	8879	1.03366	1191.46	328.46	1.21068e-17	7-37413148-A-T	-36101	156	170	0.18931	1	7.08509e-20	0.211306	0.0218609	9.999e-05	4.86324e-15	1
ENSG00000155849.15	8879	1.03313	1222.55	329.907	3.84231e-06	7-36815488-T-C	-633761	43	44	0.0494382	1	8.68922e-07	0.197767	0.0395273	0.00259974	0.00386788	2
ENSG00000155849.15	8879	1.03899	1210.2	328.965	4.01487e-05	7-37342861-T-G	-106388	63	68	0.0755556	1	1.19169e-05	-0.138505	0.0312028	0.0383962	0.0414231	3
ENSG00000187037.8	9032	1.04154	1223.92	334.102	6.95431e-07	7-37680072-T-C	-3724	189	221	0.245556	1	1.4015e-07	0.17064	0.0317926	0.00079992	0.000622928	1
ENSG00000283444.1	9029	1.06092	1067.18	326.124	5.68557e-06	7-37778945-CT-C	-17113	65	67	0.0751121	1	1.09969e-06	0.593661	0.119829	0.00429957	0.00431429	1
ENSG00000086288.11	8951	1.03843	1080.16	326.023	7.02235e-13	7-37862887-A-G	14290	190	225	0.25	1	1.47306e-14	0.367015	0.0458208	9.999e-05	3.32806e-10	1
ENSG00000086288.11	8951	1.05152	1046.76	323.636	9.40157e-14	7-37862567-A-G	13970	289	376	0.418708	1	1.16087e-15	-0.307623	0.036751	9.999e-05	2.93579e-11	2
ENSG00000086288.11	8951	1.04511	1057.9	324.555	2.93088e-06	7-37723531-T-C	-125066	234	272	0.302895	1	5.17652e-07	-0.202079	0.0395543	0.00249975	0.00233908	3
ENSG00000010270.13	8892	1.05629	1043.51	330.083	3.76247e-19	7-38169413-C-T	-8809	200	224	0.248889	1	1.34257e-21	-0.295149	0.0290426	9.999e-05	5.20047e-17	1
ENSG00000227191.8	8876	1.03903	975.137	324.478	2.77281e-19	7-38192944-G-GT	-56628	54	55	0.0612472	1	6.19889e-22	-0.699385	0.0681411	9.999e-05	6.56035e-17	1
ENSG00000227191.8	8876	1.04733	912.754	320.526	4.7505e-14	7-38263519-T-C	13947	268	331	0.368304	1	4.18169e-16	-0.287156	0.0337291	9.999e-05	1.37293e-11	2
ENSG00000227191.8	8876	1.02998	993.504	325.649	1.65984e-07	7-38242943-T-G	-6629	48	50	0.0566893	1	2.11856e-08	-0.371658	0.0649079	0.00019998	0.000125366	3
ENSG00000227191.8	8876	1.03389	963.163	323.497	3.15017e-05	7-38232963-T-C	-16609	11	12	0.0133333	1	7.82486e-06	-0.509129	0.112302	0.0243976	0.0261537	4
ENSG00000211688.1	8861	1.04913	954.972	325.27	1.34445e-07	7-38256872-G-A	476	270	332	0.369369	1	1.49627e-08	-0.391926	0.0676997	0.00029997	8.09066e-05	1
ENSG00000211688.1	8861	1.05008	965.062	325.558	5.2388e-06	7-38262865-C-G	6469	152	164	0.187215	1	1.01277e-06	-0.421622	0.0848077	0.00259974	0.00378573	2
ENSG00000211689.7	8889	1.03911	1012.77	327.809	4.47444e-07	7-38252350-A-C	-13328	267	328	0.364653	1	6.96802e-08	0.276757	0.0502985	0.00019998	0.00032959	1
ENSG00000211689.7	8889	1.03817	1016.91	327.971	3.07794e-08	7-38264546-A-C	-1132	58	66	0.0743243	1	3.35347e-09	0.553858	0.0914193	9.999e-05	2.07197e-05	2
ENSG00000211689.7	8889	1.03503	1002.89	327.474	5.69649e-05	7-38240623-A-C	-25055	297	381	0.424107	1	1.69351e-05	-0.191552	0.0439478	0.0438956	0.0494503	3
ENSG00000211690.1	8900	1.04617	1111.72	334.041	2.54089e-30	7-38257166-C-T	-12374	269	331	0.368539	1	7.73597e-34	0.698348	0.0520085	9.999e-05	1.64644e-28	1
ENSG00000211690.1	8900	1.05969	1066.46	330.526	9.60063e-13	7-38212107-T-C	-57433	56	57	0.0634744	1	2.92165e-14	-0.831113	0.105073	9.999e-05	2.89847e-10	2
ENSG00000211692.1	8904	1.02612	1118.91	335.675	7.82929e-06	7-38257682-T-C	-18636	269	326	0.362613	1	2.23368e-06	0.281361	0.0585485	0.00749925	0.00762021	1
ENSG00000211694.2	8957	1.05839	1011.71	326.665	5.97454e-07	7-38146953-C-T	-153369	62	62	0.0688889	1	8.83696e-08	-0.487389	0.0893214	0.00029997	0.000382049	1
ENSG00000211694.2	8957	1.05042	1036.89	328.225	2.7438e-05	7-37381953-A-G	-918369	35	36	0.04	1	7.35847e-06	0.565413	0.124352	0.020098	0.0229209	2
ENSG00000211695.2	8969	1.04593	910.159	323.781	1.88218e-05	7-38167210-C-T	-151651	57	58	0.064588	1	4.00659e-06	-0.525452	0.112272	0.0125987	0.0138087	1
ENSG00000272908.1	8961	1.02607	1047.15	327.085	1.22761e-20	7-38334708-T-C	5065	252	336	0.373333	1	2.95723e-23	-0.728613	0.0684861	9.999e-05	4.61116e-18	1
ENSG00000272908.1	8961	1.02943	1023.29	325.605	2.7075e-09	7-38322163-C-T	-7480	20	21	0.0233333	1	2.0346e-10	0.766059	0.117133	9.999e-05	1.87706e-06	2
ENSG00000272908.1	8961	1.03348	1021.54	325.232	2.67999e-07	7-38335096-G-A	5453	226	278	0.309417	1	3.74077e-08	0.364691	0.0648861	0.00019998	0.000204993	3
ENSG00000272908.1	8961	1.0289	1057.19	327.522	1.87993e-05	7-38331873-T-C	2230	265	327	0.363535	1	5.10591e-06	-0.196738	0.0425098	0.0166983	0.0173511	4
ENSG00000272908.1	8961	1.02974	1014.76	325.573	3.96381e-05	7-39107333-C-T	777690	172	192	0.21573	1	1.11669e-05	-0.19444	0.0436559	0.0324968	0.035365	5
ENSG00000211696.2	8955	1.02549	993.25	329.501	9.16244e-07	7-38285532-G-C	-45403	138	147	0.164798	1	1.5692e-07	-0.365762	0.0684271	0.00029997	0.000752651	1
ENSG00000249978.1	8951	1.04219	962.44	327.286	2.07371e-05	7-38204863-C-T	-130651	54	55	0.0615213	1	5.04133e-06	-0.424987	0.0917875	0.0151985	0.016444	1
ENSG00000281103.1	8943	1.04644	964.016	322.695	1.02479e-16	7-38343357-G-A	1780	84	104	0.116071	1	4.90141e-19	0.379991	0.0403415	9.999e-05	2.40986e-14	1
ENSG00000281103.1	8943	1.05395	923.299	319.919	7.2415e-08	7-38204863-C-T	-136714	54	55	0.0615213	1	6.34074e-09	-0.272643	0.0458546	9.999e-05	3.88693e-05	2
ENSG00000281103.1	8943	1.04328	956.727	322.874	2.22274e-05	7-38346053-A-G	4476	134	153	0.175862	1	5.28972e-06	-0.126407	0.0273589	0.0156984	0.0174742	3
ENSG00000281103.1	8943	1.05179	935.494	320.523	1.45431e-05	7-38827019-C-T	485442	182	210	0.234375	1	2.99458e-06	0.119597	0.0252112	0.00859914	0.0105717	4
ENSG00000281103.1	8943	1.04428	976.333	323.392	6.94927e-05	7-38290328-T-C	-51249	96	121	0.135347	1	1.98168e-05	0.160632	0.0371606	0.0552945	0.0570762	5
ENSG00000228668.1	8949	1.04599	992.831	325.373	8.5683e-60	7-38347475-G-A	1976	156	185	0.206473	1	2.73709e-68	1.04042	0.0478527	9.999e-05	2.19897e-59	1
ENSG00000228668.1	8949	1.03699	1043.68	329.109	3.2761e-09	7-38362916-C-T	17417	166	189	0.21	1	2.97831e-10	-0.311806	0.0481495	9.999e-05	2.11222e-06	2
ENSG00000228668.1	8949	1.04016	996.793	326.079	1.29744e-06	7-37737584-C-CT	-607915	18	18	0.0202247	1	2.25266e-07	0.724642	0.137367	0.00069993	0.000972327	3
ENSG00000228668.1	8949	1.04199	1017.04	327.071	7.33491e-05	7-38013952-TTG-T	-331547	146	155	0.172991	1	2.28743e-05	0.221683	0.0516845	0.0605939	0.0632462	4
ENSG00000211697.4	8924	1.03558	1037.97	330.351	1.7545e-25	7-38347475-G-A	-2547	156	185	0.206473	1	1.23052e-28	0.62173	0.0514185	9.999e-05	3.02046e-23	1
ENSG00000211697.4	8924	1.03903	1030.58	329.769	9.71528e-35	7-38362916-C-T	12894	166	189	0.21	1	3.56157e-39	-0.753155	0.0510259	9.999e-05	6.07271e-33	2
ENSG00000211697.4	8924	1.04724	995.057	327.249	3.305e-06	7-38369906-G-GT	19884	111	121	0.135045	1	6.60971e-07	-0.315366	0.062334	0.00209979	0.00245479	3
ENSG00000211698.2	8916	1.04327	1040.06	327.827	3.19687e-13	7-38344703-C-G	-9814	158	180	0.201342	1	7.70574e-15	-0.529864	0.0653854	9.999e-05	1.26912e-10	1
ENSG00000211698.2	8916	1.03428	1094.28	331.07	1.80032e-11	7-38367276-T-C	12759	227	271	0.301782	1	9.68557e-13	-0.427287	0.0578146	9.999e-05	1.05662e-08	2
ENSG00000211698.2	8916	1.03118	1105.44	331.668	1.08799e-07	7-38347403-C-A	-7114	90	98	0.109375	1	1.77017e-08	0.345897	0.0600616	9.999e-05	8.95522e-05	3
ENSG00000211698.2	8916	1.03664	1088.6	330.575	1.33124e-06	7-38290217-G-A	-64300	53	53	0.0591518	1	2.80107e-07	-0.425351	0.0812957	0.00039996	0.00112171	4
ENSG00000211699.2	8909	1.02651	960.99	328.365	3.41515e-28	7-38359180-G-T	18	259	335	0.373016	1	4.78775e-32	-0.565325	0.0435906	9.999e-05	7.27904e-26	1
ENSG00000233306.2	8897	1.0381	962.688	323.93	3.87701e-12	7-38233206-C-CTCCACCACCACCACTG	-130312	56	57	0.0633333	1	1.01015e-13	-0.660224	0.0854043	9.999e-05	1.75274e-09	1
ENSG00000233306.2	8897	1.04898	930.567	321.1	1.16734e-05	7-38242943-T-G	-120575	48	50	0.0566893	1	2.3728e-06	-0.410853	0.0857093	0.00759924	0.00847248	2
ENSG00000233306.2	8897	1.04827	931.849	321.333	2.35645e-05	7-37883987-C-A	-479531	181	203	0.230159	1	5.37096e-06	-0.217986	0.0472142	0.0149985	0.0176812	3
ENSG00000233306.2	8897	1.03579	1020.42	327.026	3.65786e-05	7-39261755-T-A	898237	286	352	0.391982	1	1.0666e-05	0.179167	0.0401336	0.030097	0.032058	4
ENSG00000233306.2	8897	1.0517	959.171	322.351	0.000126378	7-38342983-C-A	-20535	21	22	0.0244444	1	3.81377e-05	0.530546	0.127268	0.0952905	0.0999182	5
ENSG00000211701.2	8873	1.04322	1021.47	331.875	6.06192e-12	7-38358963-A-G	-9206	301	397	0.441441	1	2.44642e-13	0.343386	0.0452057	9.999e-05	2.68476e-09	1
ENSG00000164556.7	8837	1.03128	977.377	329.879	1.32204e-11	7-38723977-A-T	36940	203	248	0.275556	1	5.40233e-13	-0.5026	0.0672122	9.999e-05	7.22282e-09	1
ENSG00000164556.7	8837	1.0355	980.143	329.454	2.36794e-05	7-38710670-CA-C	23633	250	288	0.320776	1	6.47743e-06	-0.329274	0.07197	0.0191981	0.0197629	2
ENSG00000006715.15	8312	1.04794	896.1	324.649	7.41751e-13	7-38744202-C-T	-188192	96	109	0.121381	1	1.27421e-14	0.361557	0.045027	9.999e-05	2.36319e-10	1
ENSG00000006715.15	8312	1.04555	915.657	325.954	2.71031e-06	7-38866086-T-C	-66308	258	311	0.345556	1	4.83502e-07	0.177654	0.0346815	0.00179982	0.00184878	2
ENSG00000241127.7	6800	1.04353	602.53	320.548	5.25741e-05	7-39284654-G-T	-281722	266	312	0.346667	1	1.18562e-05	0.149297	0.0336276	0.0229977	0.0263176	1
ENSG00000188185.11	6398	1.05277	583.25	319.42	7.6493e-22	7-39733396-G-A	-236	242	295	0.327778	1	2.28321e-25	0.443859	0.0395768	9.999e-05	4.68791e-20	1
ENSG00000188185.11	6398	1.04404	595.765	320.538	1.60863e-06	7-39733397-T-C	-235	49	53	0.0588889	1	2.10979e-07	0.495558	0.0937209	0.00069993	0.000691881	2
ENSG00000136197.12	7935	1.02712	889.541	330.556	3.37883e-53	7-42905375-G-C	-6930	120	133	0.147778	1	2.84515e-60	0.821522	0.041497	9.999e-05	1.34815e-51	1
ENSG00000106588.10	7925	1.04356	938.096	333.673	2.41983e-08	7-42911306-C-T	-20893	121	134	0.148889	1	3.16653e-09	0.12806	0.021105	9.999e-05	1.39799e-05	1
ENSG00000106603.18	6819	1.03641	772.159	329.707	5.99127e-26	7-43681344-A-T	-48373	94	102	0.113333	1	2.29573e-29	0.551339	0.0449087	9.999e-05	7.00251e-24	1
ENSG00000106605.10	6815	1.04716	835.89	331.904	1.19686e-14	7-43756501-G-A	-2179	225	276	0.306667	1	2.34944e-16	-0.211237	0.0245882	9.999e-05	2.96842e-12	1
ENSG00000106605.10	6815	1.04882	844.878	332.637	6.92736e-08	7-43669771-TA-T	-88909	161	180	0.200445	1	1.0243e-08	-0.166623	0.0284426	9.999e-05	3.55981e-05	2
ENSG00000237972.1	6707	1.02955	796.582	331.657	1.40389e-05	7-44510231-CTGTG-C	591534	181	210	0.235955	1	3.86069e-06	-0.316204	0.0674437	0.00909909	0.00961397	1
ENSG00000237972.1	6707	1.02992	818.561	332.79	5.57243e-05	7-43326707-G-A	-591990	9	9	0.01	1	1.88121e-05	1.26593	0.292077	0.0375962	0.0401198	2
ENSG00000106608.16	6717	1.02438	835.617	334.723	2.66657e-06	7-43879667-C-T	-46744	210	244	0.271715	1	6.47651e-07	-0.125439	0.0247758	0.00239976	0.00189779	1
ENSG00000078967.12	6717	1.05288	723.446	323.825	8.17057e-06	7-44131872-C-A	205434	313	428	0.476615	1	1.53124e-06	0.16433	0.0336379	0.00379962	0.00438962	1
ENSG00000241057.2	6676	1.01998	900.204	335.635	1.30134e-11	7-44006964-T-C	33641	228	262	0.291759	1	8.36987e-13	-0.492266	0.0664196	9.999e-05	8.06365e-09	1
ENSG00000241057.2	6676	1.02108	908.786	335.645	8.44707e-05	7-43949796-C-T	-23527	333	444	0.49442	1	3.24202e-05	0.241227	0.0573404	0.0674933	0.0693454	2
ENSG00000239556.3	6693	1.05859	777.996	325.813	1.58511e-15	7-43980115-G-A	-10092	60	63	0.07	1	1.10108e-17	0.837739	0.0930382	9.999e-05	2.41e-13	1
ENSG00000272655.2	6674	1.02893	837.216	333.447	6.55042e-07	7-43987453-A-C	-31717	333	441	0.49093	1	1.27396e-07	0.175163	0.0325233	0.00039996	0.00043575	1
ENSG00000235314.1	6599	1.03686	824.09	328.749	1.40317e-30	7-44055783-T-G	16612	230	267	0.296667	1	1.4602e-34	-0.560309	0.0411569	9.999e-05	1.15648e-28	1
ENSG00000235314.1	6599	1.04157	815.965	327.579	1.32926e-17	7-44043705-G-A	4534	33	38	0.0422222	1	7.03538e-20	-0.736849	0.0762246	9.999e-05	2.79843e-15	2
ENSG00000235314.1	6599	1.03823	825.144	328.393	8.09236e-07	7-44030578-C-G	-8593	129	135	0.156613	1	1.40165e-07	0.318437	0.0593234	0.00049995	0.000496427	3
ENSG00000228903.7	6598	1.0603	804.554	323.888	9.26656e-36	7-44060065-T-C	20543	242	286	0.317778	1	6.28587e-41	-0.944701	0.0621721	9.999e-05	8.38486e-35	1
ENSG00000228903.7	6598	1.06957	780.353	321.009	6.29346e-21	7-44074652-G-A	35130	144	158	0.175556	1	4.61904e-24	0.699698	0.0644218	9.999e-05	2.97532e-19	2
ENSG00000228903.7	6598	1.06794	790.641	322.438	1.84538e-08	7-44038351-AT-A	-1171	258	322	0.357942	1	1.43433e-09	0.212698	0.0342646	9.999e-05	6.64369e-06	3
ENSG00000228903.7	6598	1.06781	787.589	321.754	6.53091e-08	7-44053825-C-T	14303	58	63	0.0703125	1	5.93192e-09	0.462262	0.0775949	9.999e-05	2.55484e-05	4
ENSG00000136279.20	6584	1.05066	779.663	323.817	4.20684e-26	7-44069264-A-T	24624	233	294	0.326667	1	6.75064e-30	0.263797	0.0212373	9.999e-05	2.32896e-24	1
ENSG00000136279.20	6584	1.03682	835.87	328.647	6.25144e-07	7-44070108-T-C	25468	156	173	0.19308	1	1.05778e-07	0.136201	0.0251186	0.00049995	0.000389244	2
ENSG00000136279.20	6584	1.0445	812.737	326.272	6.74928e-05	7-44060774-C-T	16134	24	24	0.0266667	1	1.98217e-05	0.250251	0.0578977	0.0430957	0.0459801	3
ENSG00000122678.16	6592	1.0347	805.882	329.358	5.90769e-59	7-44070954-TAAA-T	-11586	57	62	0.0688889	1	6.98775e-67	0.8799	0.0411567	9.999e-05	5.64154e-58	1
ENSG00000122678.16	6592	1.0393	802.319	328.833	1.80712e-21	7-44054245-C-T	-28295	227	263	0.292222	1	2.91366e-24	-0.267588	0.0245218	9.999e-05	2.83713e-19	2
ENSG00000106624.10	6610	1.04125	724.151	324.147	4.57803e-09	7-44101071-G-C	-3290	255	320	0.355556	1	2.71983e-10	0.168768	0.0260059	9.999e-05	1.93505e-06	1
ENSG00000106628.10	6659	1.02499	773.114	330.925	1.10278e-11	7-44112387-G-A	-11971	10	11	0.0122222	1	4.4576e-13	-0.515245	0.0686437	9.999e-05	5.30167e-09	1
ENSG00000015676.17	6781	1.02658	723.649	327.36	7.15814e-15	7-44492295-C-G	1415	95	102	0.113333	1	7.39341e-17	0.261941	0.0299432	9.999e-05	2.56704e-12	1
ENSG00000136271.10	6882	1.00391	799.524	331.683	8.62746e-12	7-44616808-C-CAT	41757	248	304	0.337931	1	4.45086e-13	0.130685	0.0174049	9.999e-05	6.39912e-09	1
ENSG00000136271.10	6882	1.00365	812.9	332.33	1.21937e-05	7-44218344-C-T	-356707	23	23	0.0255556	1	3.57979e-06	0.298798	0.0635046	0.0089991	0.00968346	2
ENSG00000136271.10	6882	1.01041	783.044	329.751	1.28854e-05	7-44542241-C-G	-32810	14	14	0.0155902	1	3.4893e-06	0.323627	0.0687008	0.0089991	0.00952759	3
ENSG00000136271.10	6882	1.00538	815.124	332.301	0.000124666	7-43870924-TAA-T	-704127	47	50	0.0556793	1	4.79772e-05	0.174337	0.0423814	0.0926907	0.0952202	4
ENSG00000158604.14	6887	1.01693	845.186	336.768	1.41305e-16	7-44548443-A-C	-33844	263	329	0.365556	1	2.76375e-18	0.29957	0.0326017	9.999e-05	7.16336e-14	1
ENSG00000158604.14	6887	1.02665	820.154	334.255	5.21392e-05	7-44568306-C-T	-13981	10	10	0.0111111	1	1.82188e-05	-0.632084	0.145586	0.0361964	0.0380391	2
ENSG00000105953.14	6870	1.01272	828.846	336.951	4.29615e-05	7-44661806-G-T	55234	128	145	0.16147	1	1.5474e-05	0.127151	0.0290364	0.0335966	0.0333444	1
ENSG00000122515.14	6794	1.01399	867.663	334.435	4.03426e-13	7-44751536-T-C	2955	78	83	0.0924276	1	1.56144e-14	-0.176954	0.0221178	9.999e-05	2.5657e-10	1
ENSG00000122515.14	6794	1.01108	858.068	334.755	6.93366e-09	7-44827034-A-G	78453	261	334	0.371111	1	8.71485e-10	0.0861277	0.0136871	0.00019998	5.18223e-06	2
ENSG00000196262.13	6817	1.04544	790.789	326.997	3.48696e-10	7-44782891-C-T	-13789	191	234	0.26	1	1.92057e-11	0.127528	0.0184181	9.999e-05	1.361e-07	1
ENSG00000196262.13	6817	1.04303	825.428	329.315	8.90805e-07	7-44772739-C-T	-23941	308	405	0.45	1	1.62654e-07	0.0787952	0.0147589	0.00029997	0.000528823	2
ENSG00000196262.13	6817	1.05526	798.722	325.773	0.000150816	7-45286507-C-CT	489827	15	16	0.018018	1	4.88718e-05	0.192518	0.0468535	0.0987901	0.098384	3
ENSG00000105968.18	6880	1.03012	785.193	328.445	2.965e-11	7-44817672-T-C	-30411	179	219	0.243333	1	1.20736e-12	-0.262917	0.0357438	9.999e-05	1.35345e-08	1
ENSG00000105968.18	6880	1.04041	743.452	324.195	7.3778e-05	7-45469974-G-A	621891	114	124	0.137778	1	2.0126e-05	0.183392	0.0424655	0.0442956	0.046614	2
ENSG00000260997.1	6932	1.04267	853.532	328.929	1.32217e-57	7-44949751-C-T	-11158	84	90	0.1	1	2.93587e-65	1.0516	0.0500645	9.999e-05	5.52682e-57	1
ENSG00000260997.1	6932	1.04441	844.101	327.944	4.48489e-08	7-45072279-G-A	111370	9	9	0.0100223	1	5.13679e-09	0.920855	0.153919	9.999e-05	2.36238e-05	2
ENSG00000260997.1	6932	1.05073	842.749	327.772	6.19032e-05	7-44957286-C-T	-3623	117	128	0.142857	1	1.87748e-05	0.213009	0.0491388	0.0408959	0.0427709	3
ENSG00000136286.14	6941	1.02686	915.18	335.139	1.62695e-22	7-44977022-C-T	-2076	141	154	0.171111	1	5.27445e-25	0.179599	0.0161569	9.999e-05	4.59287e-20	1
ENSG00000136286.14	6941	1.02555	923.478	335.947	7.11471e-06	7-44982658-T-C	3560	105	111	0.123608	1	2.09113e-06	0.0930781	0.0193116	0.00509949	0.00569649	2
ENSG00000232956.8	6932	1.03051	873.18	331.661	1.35279e-21	7-44986097-C-A	-864	79	85	0.0944444	1	3.2789e-24	0.598556	0.054923	9.999e-05	3.30851e-19	1
ENSG00000232956.8	6932	1.0236	860.982	331.494	2.82672e-05	7-45097932-G-GT	110971	268	352	0.391111	1	8.44158e-06	-0.130964	0.028998	0.020298	0.0218005	2
ENSG00000136280.15	6945	1.05182	838.606	329.962	2.43361e-57	7-45025323-C-T	25848	201	230	0.255556	1	4.26459e-65	0.313761	0.0149826	9.999e-05	3.2956e-57	1
ENSG00000136274.8	7121	1.02726	934.792	337.352	4.64367e-05	7-45007370-G-A	-81544	22	22	0.0244989	1	1.70662e-05	0.869656	0.199621	0.0343966	0.0385321	1
ENSG00000136270.13	7215	1.04016	842.418	328.737	9.47761e-16	7-45100293-G-A	-11754	272	359	0.399777	1	9.41276e-18	0.169905	0.0188232	9.999e-05	2.56335e-13	1
ENSG00000136270.13	7215	1.03994	864.858	329.996	5.54998e-05	7-44844930-G-C	-267117	17	17	0.018931	1	1.72611e-05	0.28472	0.0653914	0.039796	0.0407803	2
ENSG00000214765.8	8400	1.04476	850.859	327.398	4.17077e-31	7-45771741-C-A	2756	255	321	0.357461	1	1.76721e-35	-0.423421	0.0306031	9.999e-05	2.05549e-29	1
ENSG00000272556.2	8401	1.06411	900.107	329.947	7.05961e-07	7-45817047-T-G	47942	148	164	0.185102	1	1.18993e-07	-0.337134	0.0624438	0.00029997	0.000385181	1
ENSG00000146674.14	8583	1.05103	889.585	326.627	3.63513e-08	7-45962238-ATTT-A	40364	264	326	0.362303	1	3.76539e-09	0.222604	0.0368675	0.00019998	1.86566e-05	1
ENSG00000146674.14	8583	1.0476	889.731	326.658	3.59559e-05	7-46108943-G-A	187069	136	150	0.167038	1	9.78979e-06	0.24491	0.0546277	0.0247975	0.0261665	2
ENSG00000146674.14	8583	1.05346	903.504	327.199	0.000122406	7-46096024-G-A	174150	47	47	0.0523385	1	4.00507e-05	-0.346744	0.0834167	0.0872913	0.090785	3
ENSG00000136205.16	8779	1.04176	1131.73	335.142	4.87493e-25	7-47574946-C-T	-7612	89	105	0.116667	1	6.78307e-28	-0.548485	0.0461282	9.999e-05	7.01654e-23	1
ENSG00000225507.1	8713	1.05401	1013.38	331.633	2.70144e-06	7-47941370-T-C	-15423	300	387	0.430804	1	5.82971e-07	-0.183641	0.0361189	0.00209979	0.00194105	1
ENSG00000136273.11	8689	1.04371	957.198	326.905	9.9868e-14	7-47953375-CTGAT-C	-26206	96	102	0.113586	1	1.45063e-15	0.425933	0.0510878	9.999e-05	3.42092e-11	1
ENSG00000183696.13	8648	1.02388	940.114	329.633	2.40221e-08	7-48095122-A-C	6494	275	333	0.37	1	2.51746e-09	-0.142227	0.0232848	0.00019998	1.73137e-05	1
ENSG00000185811.16	7743	1.04432	759.602	322.741	1.60241e-15	7-50300013-G-A	-4111	244	293	0.325556	1	9.55428e-18	-0.16229	0.017981	9.999e-05	3.53912e-13	1
ENSG00000185811.16	7743	1.04316	782.66	324.16	2.74663e-06	7-50330658-C-T	26534	172	206	0.229399	1	4.72861e-07	0.110906	0.021631	0.00159984	0.00161656	2
ENSG00000185811.16	7743	1.03528	774.481	324.241	0.000158405	7-49764837-T-C	-539287	32	33	0.0366667	1	4.9615e-05	-0.184795	0.0450138	0.10329	0.105486	3
ENSG00000132436.11	7805	1.03982	859.714	330.979	1.05893e-28	7-50429143-C-T	-21247	281	357	0.397321	1	2.65909e-32	0.308738	0.0236806	9.999e-05	9.00926e-27	1
ENSG00000132436.11	7805	1.05198	824.435	327.651	4.66429e-06	7-50461622-C-T	11232	167	185	0.206013	1	9.60635e-07	-0.152071	0.0305216	0.0019998	0.00280955	2
ENSG00000132432.13	9673	1.05483	832.972	324.474	5.52361e-06	7-54981554-T-C	221580	27	27	0.03	1	1.03251e-06	0.445635	0.08971	0.00329967	0.00333583	1
ENSG00000132432.13	9673	1.03751	887.456	329.249	0.000115077	7-55673947-C-T	913973	110	123	0.137584	1	3.85533e-05	0.158538	0.0380575	0.0855914	0.0876027	2
ENSG00000132434.9	8715	1.04553	837.196	327.304	2.28566e-05	7-55473014-G-A	107566	216	253	0.281879	1	5.80132e-06	0.232167	0.0504769	0.0140986	0.0155143	1
ENSG00000132434.9	8715	1.05448	820.846	325.706	4.33537e-05	7-55513305-C-G	147857	252	318	0.353333	1	1.14506e-05	-0.200647	0.045112	0.0255974	0.0284489	2
ENSG00000154978.12	8465	1.07603	756.932	322.327	5.28115e-18	7-55572660-G-A	-328	53	56	0.0623608	1	9.59842e-21	-0.794531	0.0801216	9.999e-05	3.10695e-16	1
ENSG00000273720.1	8340	1.05205	740.809	328.152	9.87618e-05	7-55775833-TTTTA-T	32760	40	40	0.0449438	1	3.06983e-05	0.557003	0.132001	0.0587941	0.0601307	1
ENSG00000178665.14	8150	1.02817	711.982	325.787	6.83819e-10	7-55961188-T-C	73713	112	120	0.133929	1	3.59039e-11	-0.541224	0.0793229	9.999e-05	3.19378e-07	1
ENSG00000178665.14	8150	1.04903	699.908	322.573	1.04106e-05	7-56076963-C-T	189488	83	91	0.101336	1	1.99684e-06	-0.422009	0.0873802	0.00389961	0.00558193	2
ENSG00000146729.9	8020	1.03774	719.811	328.145	2.67172e-07	7-56014751-A-G	62958	302	383	0.426503	1	3.62543e-08	-0.12302	0.0218701	0.00029997	0.00013696	1
ENSG00000146733.13	7777	1.03154	649.431	325	1.16848e-13	7-55761141-G-A	-290463	252	351	0.390869	1	1.43821e-15	0.524228	0.0628686	9.999e-05	3.5896e-11	1
ENSG00000129103.17	7768	1.08136	580.321	311.374	3.90508e-24	7-56038473-A-G	-25529	151	171	0.19	1	1.35684e-28	0.342204	0.0283205	9.999e-05	4.56857e-23	1
ENSG00000129103.17	7768	1.07212	597.882	313.243	1.7475e-06	7-55738355-C-G	-325647	29	31	0.0345982	1	1.8146e-07	-0.326538	0.0614056	0.00029997	0.000616439	2
ENSG00000129103.17	7768	1.08015	581.354	310.931	1.91815e-05	7-55543700-G-GT	-520302	37	40	0.0457666	1	2.84018e-06	-0.256384	0.0539194	0.00679932	0.00745985	3
ENSG00000129103.17	7768	1.07655	600.309	313.238	0.000143752	7-56670926-G-A	606924	71	77	0.0857461	1	3.33961e-05	-0.159163	0.0378943	0.0637936	0.0661365	4
ENSG00000164776.9	7693	1.04625	570.593	315.618	2.76683e-05	7-55771065-T-TTTTG	-321931	21	21	0.0234375	1	4.88229e-06	0.934096	0.201431	0.0121988	0.0126682	1
ENSG00000164776.9	7693	1.04648	556.137	314.526	2.00537e-05	7-56057361-G-GGT	-35635	280	348	0.387528	1	3.2113e-06	-0.291604	0.0616735	0.00819918	0.00881712	2
ENSG00000106153.12	7713	1.02041	656.995	325.153	1.05967e-38	7-56093428-G-A	-13148	150	167	0.185969	1	2.24266e-44	-0.384014	0.0239707	9.999e-05	1.32247e-36	1
ENSG00000106153.12	7713	1.03158	627.065	321.586	9.30582e-22	7-56109537-T-C	2961	156	178	0.198218	1	4.14808e-25	0.254689	0.0228534	9.999e-05	1.52876e-19	2
ENSG00000185290.3	7722	1.05512	570.311	317.558	2.45414e-41	7-55759082-C-G	-357318	252	351	0.39038	1	1.24506e-48	0.829726	0.0487095	9.999e-05	1.11911e-40	1
ENSG00000226342.1	7931	1.06973	399.185	309.498	0.000154502	7-63954636-G-A	44183	91	96	0.106904	1	3.03191e-05	0.393879	0.093278	0.0451955	0.0477045	1
ENSG00000234444.9	8002	1.05373	375.256	306.275	1.53718e-09	7-64314206-G-T	6747	260	328	0.364444	1	2.45697e-11	-0.150409	0.0218469	9.999e-05	2.60381e-07	1
ENSG00000234444.9	8002	1.04106	408.659	310.982	7.51192e-13	7-64687243-G-A	379784	11	12	0.0133333	1	3.72693e-15	0.602111	0.0733727	9.999e-05	1.22673e-10	2
ENSG00000234444.9	8002	1.05154	391.978	308.488	5.7733e-09	7-64333658-G-GAA	26199	223	258	0.287305	1	1.42991e-10	0.147929	0.0224214	9.999e-05	1.13216e-06	3
ENSG00000227986.1	8174	1.03219	384.929	310.452	1.63953e-11	7-64352852-G-A	-2226	221	254	0.282851	1	1.23485e-13	0.404048	0.0524894	9.999e-05	3.38946e-09	1
ENSG00000228653.2	8651	1.05748	393.076	310.67	0.000131713	7-64542481-C-T	41656	209	245	0.272222	1	2.59194e-05	0.299708	0.0703621	0.0384962	0.0414701	1
ENSG00000196247.11	8645	1.05853	356.643	302.983	9.0074e-07	7-64357003-T-C	-309080	63	65	0.0722222	1	4.80369e-08	-0.255552	0.0458569	9.999e-05	0.000195483	1
ENSG00000196247.11	8645	1.06793	343.026	299.934	2.45377e-06	7-64866516-G-C	200433	23	23	0.0255556	1	1.42101e-07	-0.408069	0.0760592	0.00019998	0.0005047	2
ENSG00000196247.11	8645	1.05841	348.495	301.955	0.000340429	7-64853406-A-G	187323	74	79	0.0877778	1	6.67488e-05	-0.170209	0.0422032	0.0982902	0.0961213	3
ENSG00000271550.1	8610	1.07572	370.476	305.299	4.46042e-05	7-64694512-GT-G	7119	255	313	0.347973	1	6.21498e-06	-0.304941	0.0665162	0.00969903	0.0116108	1
ENSG00000271550.1	8610	1.0923	364.27	303.616	6.57559e-05	7-64750963-C-T	63570	191	221	0.246102	1	9.40832e-06	0.330778	0.0736341	0.0124988	0.0160811	2
ENSG00000271550.1	8610	1.06588	372.771	306.926	0.000190742	7-64870198-A-G	182805	284	367	0.408482	1	3.80321e-05	-0.246443	0.0591114	0.0551945	0.0559486	3
ENSG00000197008.9	8472	1.0635	351.145	304.216	1.90078e-10	7-64825466-C-T	31078	255	325	0.361915	1	1.52169e-12	-0.334643	0.0457151	9.999e-05	2.27313e-08	1
ENSG00000197008.9	8472	1.05762	359.169	305.895	0.000169461	7-64838893-TGGC-T	44505	237	288	0.32	1	3.12078e-05	0.192909	0.045757	0.0457954	0.0489596	2
ENSG00000234338.1	8719	1.06428	333.261	305.344	1.4395e-07	7-64852090-A-C	15208	73	78	0.0868597	1	5.28371e-09	0.412683	0.069046	9.999e-05	2.46049e-05	1
ENSG00000213640.3	8640	1.02016	349.227	311.462	3.70381e-16	7-64828182-G-GTT	-34817	229	280	0.311111	1	3.83546e-19	0.568437	0.0601715	9.999e-05	7.04927e-14	1
ENSG00000213640.3	8640	1.02531	341.229	309.923	5.19679e-11	7-64894591-TA-T	31592	326	424	0.471973	1	5.09888e-13	-0.449891	0.0600933	9.999e-05	1.1166e-08	2
ENSG00000198039.11	8641	1.074	310.153	300.849	0.00032876	7-64564759-C-A	-305413	9	9	0.01	1	5.92507e-05	0.581607	0.143184	0.0762924	0.0790881	1
ENSG00000270948.1	8531	1.06435	313.132	301.985	1.95994e-11	7-64845350-C-G	-97576	31	33	0.0367483	1	8.18088e-14	1.14054	0.146976	9.999e-05	1.76681e-09	1
ENSG00000270948.1	8531	1.06365	325.232	304.526	0.000185406	7-65020425-C-CA	77499	324	441	0.490826	1	3.42404e-05	-0.226716	0.0540556	0.0441956	0.047544	2
ENSG00000270948.1	8531	1.06312	332.284	304.404	0.000352898	7-65844977-G-GA	902051	12	12	0.0133929	1	7.46185e-05	0.959205	0.239461	0.0941906	0.0938388	3
ENSG00000152926.14	8450	1.0698	317.095	299.906	6.34814e-19	7-64971843-G-C	-18965	90	98	0.109375	1	3.72136e-23	-0.513125	0.0483673	9.999e-05	1.56621e-17	1
ENSG00000152926.14	8450	1.05523	326.994	302.132	2.39505e-06	7-65064492-T-C	73684	50	55	0.0611111	1	1.59046e-07	-0.350094	0.0655178	0.00049995	0.000514751	2
ENSG00000152926.14	8450	1.06988	332.722	301.102	2.85177e-05	7-64999491-G-C	8683	19	19	0.0211111	1	3.18272e-06	0.348387	0.0736469	0.00479952	0.00661092	3
ENSG00000152926.14	8450	1.04137	349.648	307.802	7.09555e-05	7-65145931-AATG-A	155123	297	409	0.455378	1	1.21843e-05	-0.089172	0.020111	0.0189981	0.0206499	4
ENSG00000213462.4	8437	1.06432	321.546	301.445	9.51858e-40	7-64989251-A-G	-17492	275	347	0.385556	1	6.5995e-49	0.735417	0.0429705	9.999e-05	1.33337e-39	1
ENSG00000213462.4	8437	1.07037	319.82	300.339	2.50524e-12	7-64982526-G-A	-24217	319	435	0.48441	1	5.45241e-15	-0.33682	0.0413168	9.999e-05	1.77851e-10	2
ENSG00000213462.4	8437	1.05419	341.187	304.724	1.3065e-10	7-64993234-G-A	-13509	30	32	0.0355556	1	1.07458e-12	-0.548509	0.0743831	9.999e-05	1.73968e-08	3
ENSG00000234585.6	8424	1.0519	326.041	303.223	1.66259e-12	7-65070164-A-G	31804	266	334	0.371622	1	5.23269e-15	0.651756	0.0798733	9.999e-05	1.75108e-10	1
ENSG00000234585.6	8424	1.04716	328.761	305.154	1.6689e-14	7-65031042-CT-C	-7318	232	284	0.316258	1	2.37088e-17	0.61227	0.0687453	9.999e-05	1.58233e-12	2
ENSG00000234585.6	8424	1.05608	313.541	300.362	2.02546e-09	7-65026705-C-CT	-11655	92	112	0.127563	1	2.49575e-11	0.459094	0.0666968	9.999e-05	2.78367e-07	3
ENSG00000234585.6	8424	1.05768	320.537	301.139	1.72503e-06	7-65271198-G-A	232838	29	31	0.0344444	1	1.05418e-07	0.552641	0.101897	0.00029997	0.000349663	4
ENSG00000234585.6	8424	1.03594	332.326	305.128	0.000101508	7-65090171-T-G	51811	67	69	0.0768374	1	1.76719e-05	-0.291895	0.0671158	0.0261974	0.0289071	5
ENSG00000146757.13	7362	1.05419	290.622	308.658	1.94404e-06	7-65096467-A-G	-277332	219	257	0.286207	1	1.55028e-07	0.102761	0.0192151	0.00049995	0.000367784	1
ENSG00000146757.13	7362	1.07349	290.436	305.111	0.00026816	7-65156543-G-C	-217256	119	151	0.173563	1	5.32801e-05	-0.0878632	0.0214934	0.0564944	0.0600409	2
ENSG00000196715.5	6786	1.05383	194.692	302.598	2.27881e-33	7-65985358-CT-C	112091	95	103	0.11573	1	5.91777e-41	0.774795	0.0510045	9.999e-05	1.00664e-32	1
ENSG00000196715.5	6786	1.047	216.552	306.229	0.000211259	7-64930013-T-C	-943254	19	19	0.0211111	1	4.11807e-05	0.476402	0.114796	0.0364964	0.0378831	2
ENSG00000169919.16	6551	1.04876	213.292	311.101	4.67352e-17	7-66003121-G-A	20807	92	101	0.112472	1	3.40278e-20	0.317465	0.0325288	9.999e-05	2.02611e-15	1
ENSG00000169919.16	6551	1.05674	235.02	311.798	0.000461033	7-65773043-T-G	-209271	13	13	0.0145414	1	0.000124838	-0.3442	0.0887774	0.0876912	0.0881858	2
ENSG00000169919.16	6551	1.05548	238.297	313.114	0.000584977	7-66847487-T-A	865173	12	12	0.0133333	1	0.000170972	0.347942	0.0916409	0.114489	0.113658	3
ENSG00000126522.16	6479	1.03739	238.214	310.746	9.20715e-06	7-66371107-A-G	295309	244	295	0.328018	1	1.10105e-06	-0.285763	0.0576808	0.00139986	0.00171457	22
ENSG00000241258.6	6481	1.03068	239.578	312.69	1.09594e-09	7-66224822-C-T	110218	276	342	0.380361	1	2.46662e-11	0.249138	0.0361937	9.999e-05	1.62768e-07	1
ENSG00000241258.6	6481	1.0327	237.219	311.96	4.50028e-05	7-65322452-G-C	-792152	33	33	0.0367483	1	7.67461e-06	0.432556	0.0953284	0.00839916	0.00902518	2
ENSG00000169902.13	7108	1.04858	234.757	306.319	2.1072e-07	7-66349573-AAAC-A	144374	26	27	0.0300668	1	9.30865e-09	0.530647	0.0903146	9.999e-05	2.9919e-05	1
ENSG00000169902.13	7108	1.04002	237.054	310.902	5.29032e-06	7-66448070-T-C	242871	238	291	0.323991	1	5.70418e-07	-0.172417	0.0338802	0.00089991	0.000942761	2
ENSG00000231234.2	7572	1.06498	256.193	308.874	4.10288e-07	7-66720202-T-A	296309	34	35	0.0389755	1	2.29471e-08	0.82523	0.14452	9.999e-05	5.63211e-05	1
ENSG00000230189.7	7555	1.02848	268.594	311.722	2.32126e-05	7-66984095-A-ATT	530461	34	35	0.0400458	1	3.45397e-06	0.641046	0.136031	0.00429957	0.00531281	1
ENSG00000230189.7	7555	1.03401	275.331	310.388	0.000167428	7-66532372-T-C	78738	15	15	0.0166667	1	3.51131e-05	0.883732	0.211015	0.0390961	0.0399723	2
ENSG00000244657.1	7578	1.03116	264.944	310.483	0.000225147	7-65516915-C-T	-969617	30	31	0.0345212	1	4.90398e-05	0.64348	0.156646	0.0486951	0.0523124	1
ENSG00000179406.7	7589	1.05587	277.344	306.231	1.04305e-14	7-66579594-G-A	86028	36	37	0.0411111	1	1.13263e-17	1.23628	0.137339	9.999e-05	6.3981e-13	1
ENSG00000179406.7	7589	1.04346	320.016	312.61	7.0651e-08	7-66381118-A-G	-112448	47	49	0.0545657	1	3.55545e-09	-0.73395	0.12136	9.999e-05	1.39364e-05	2
ENSG00000237310.1	7589	1.03462	278.682	311.988	1.44074e-08	7-66441589-A-G	-52117	156	177	0.197105	1	4.85511e-10	0.434705	0.0680083	9.999e-05	2.57273e-06	1
ENSG00000229180.6	7953	1.03741	334.36	316.809	1.44136e-09	7-66384415-A-T	-207982	136	152	0.169265	1	4.32002e-11	0.310325	0.0456859	9.999e-05	2.75178e-07	1
ENSG00000243335.9	7996	1.04817	330.641	309.632	1.20686e-09	7-66573376-C-G	-55391	220	264	0.293333	1	2.35161e-11	0.191658	0.0278101	9.999e-05	1.92157e-07	1
ENSG00000243335.9	7996	1.03979	350.773	312.309	6.26262e-06	7-66713338-C-T	84571	241	291	0.324053	1	7.65206e-07	1.51784	0.301795	0.00069993	0.00169057	3
ENSG00000226824.6	8128	1.04571	357.612	317.209	5.39218e-33	7-66666129-G-A	11591	318	420	0.467706	1	8.40315e-39	0.766203	0.0522686	9.999e-05	8.28354e-32	1
ENSG00000230295.1	8558	1.05295	410.76	315.721	5.5913e-09	7-66911108-G-A	30400	205	239	0.266147	1	1.99838e-10	-0.472275	0.0722014	9.999e-05	1.12837e-06	1
ENSG00000273142.1	8638	1.05099	456.323	316.654	3.51684e-53	7-66845054-G-C	-57803	205	241	0.267778	1	1.69809e-62	-0.881216	0.0433091	9.999e-05	4.53385e-53	1
ENSG00000273142.1	8638	1.05033	460.792	317.799	1.83445e-15	7-66919328-G-A	16471	131	142	0.158482	1	6.26586e-18	0.488361	0.0537737	9.999e-05	2.04063e-13	2
ENSG00000273142.1	8638	1.0627	447.99	312.271	4.88168e-05	7-66025544-A-G	-877313	68	81	0.0910112	1	8.78416e-06	-0.231181	0.0512874	0.0143986	0.0165516	3
ENSG00000106609.16	8696	1.07756	393.922	307.546	9.33596e-05	7-66798563-T-A	-122662	207	243	0.27	1	1.55408e-05	0.133332	0.0304547	0.0250975	0.0269804	1
ENSG00000198874.12	9045	1.06887	422.156	306.753	1.59421e-08	7-67037829-T-C	42656	52	56	0.0622222	1	4.12788e-10	0.459951	0.071645	9.999e-05	2.87452e-06	1
ENSG00000198874.12	9045	1.07315	423.673	306.735	1.37355e-06	7-67063610-A-AT	68437	211	256	0.284753	1	9.29673e-08	0.207217	0.0380435	9.999e-05	0.00032655	2
ENSG00000067601.7	9754	1.03794	690.857	325.311	2.32204e-07	7-67303712-T-G	805	319	422	0.469595	1	2.69136e-08	-0.345451	0.0608122	0.00029997	0.000113266	1
ENSG00000106610.14	9768	1.05113	717.584	323.48	3.03085e-21	7-67317490-A-C	11503	237	291	0.324053	1	2.23487e-24	-0.607403	0.0555011	9.999e-05	2.65808e-19	2
ENSG00000273448.1	9828	1.05006	633.009	316.463	3.36663e-16	7-67322674-C-T	-10373	249	314	0.348889	1	6.50099e-19	0.492548	0.0525195	9.999e-05	4.83874e-14	2
ENSG00000235475.1	9834	1.03594	691.311	324.167	8.33101e-05	7-67311349-T-C	-24627	149	164	0.182222	1	2.25487e-05	0.350084	0.0815654	0.0475952	0.0497046	1
ENSG00000196313.11	4871	1.05884	507.228	318.964	9.9011e-29	7-72948424-T-C	69059	287	367	0.408482	1	1.7204e-33	0.270465	0.020275	9.999e-05	1.5889e-27	1
ENSG00000196313.11	4871	1.05581	517.566	320.49	9.09152e-05	7-72568072-C-T	-311293	77	81	0.0902005	1	2.29695e-05	-0.15363	0.0358288	0.0365963	0.0377944	2
ENSG00000106133.17	4697	1.0389	498.051	320.197	1.94462e-16	7-73254679-G-A	299889	209	254	0.282998	1	5.45669e-19	0.46321	0.0492716	9.999e-05	2.9681e-14	1
ENSG00000106133.17	4697	1.04078	510.523	321.412	2.54513e-06	7-72966209-A-C	11419	49	49	0.0564516	1	3.73257e-07	0.643039	0.124272	0.0009999	0.000972852	2
ENSG00000233369.7	4466	1.0349	570.041	328.483	6.09828e-09	7-73387420-A-AT	232482	41	44	0.049217	1	5.492e-10	-0.404225	0.0634385	9.999e-05	2.20807e-06	1
ENSG00000233369.7	4466	1.04183	566.908	327.361	0.000152262	7-72488211-A-T	-666727	29	29	0.032294	1	5.15365e-05	0.321246	0.0784274	0.0707929	0.0732373	2
ENSG00000233369.7	4466	1.02244	597.981	332.057	0.000168489	7-73275069-G-A	120131	35	35	0.0389755	1	6.5249e-05	-0.330935	0.0819417	0.090091	0.0901169	3
ENSG00000182487.12	4339	1.02809	611.118	334.937	4.78215e-07	7-73316042-A-G	95418	149	158	0.175947	1	9.55441e-08	-0.174974	0.0321567	9.999e-05	0.000229695	1
ENSG00000205578.5	4223	1.05177	568.694	327.903	4.48785e-05	7-73409631-G-A	116134	23	23	0.0255556	1	1.24081e-05	0.898147	0.20277	0.0194981	0.020367	1
ENSG00000106638.15	4224	1.03296	612.395	331.138	2.9841e-20	7-73520954-TA-T	-57837	30	32	0.0356347	1	1.13832e-22	0.858658	0.082007	9.999e-05	5.0574e-18	1
ENSG00000106638.15	4224	1.03103	646.016	334.478	6.88317e-07	7-73397257-A-T	-181534	118	126	0.140312	1	1.51959e-07	-0.255213	0.0476847	0.00069993	0.000345214	2
ENSG00000106638.15	4224	1.03968	591.848	328.192	5.00201e-05	7-74430731-C-CA	851940	97	113	0.12754	1	1.49296e-05	0.225605	0.0514194	0.0240976	0.0249275	3
ENSG00000071462.11	4190	1.03114	666.249	336.792	3.69807e-15	7-73705681-TC-T	22113	20	20	0.0222222	1	9.52287e-17	0.572683	0.0657238	9.999e-05	1.05752e-12	1
ENSG00000225969.1	4186	1.02341	669.144	337.735	1.45354e-16	7-73734972-G-A	-66	316	431	0.478889	1	2.87455e-18	0.556018	0.060553	9.999e-05	4.77558e-14	1
ENSG00000106077.18	4173	1.04891	582.889	325.777	8.64953e-50	7-73734972-G-A	-3895	316	431	0.478889	1	4.73286e-57	0.535564	0.0281229	9.999e-05	2.68554e-49	1
ENSG00000106077.18	4173	1.05344	574.359	324.485	0.000150481	7-73826529-G-GAACAA	87662	39	41	0.0458613	1	4.60031e-05	0.270861	0.0656889	0.0689931	0.0708861	2
ENSG00000165171.10	3947	1.02084	655.121	338.862	6.63402e-60	7-73828578-C-CT	-13957	272	342	0.38	1	2.81057e-66	1.02723	0.0484028	9.999e-05	2.87975e-58	1
ENSG00000106683.14	3925	1.03635	603.964	329.247	3.71363e-33	7-74076882-A-G	-6051	174	204	0.226667	1	1.55918e-37	-0.473524	0.0329961	9.999e-05	1.84654e-31	1
ENSG00000106683.14	3925	1.04282	609.77	329.198	7.30486e-09	7-74132859-G-A	49926	136	148	0.167421	1	6.67581e-10	-0.238959	0.0377013	9.999e-05	2.57944e-06	2
ENSG00000106682.14	3961	1.0318	690.543	338.605	1.6743e-10	7-74134299-A-G	-39946	215	248	0.275556	1	1.66645e-11	-0.167378	0.0240986	9.999e-05	6.86226e-08	1
ENSG00000086730.16	3961	1.0518	621.672	328.105	1.27725e-12	7-74263355-T-C	63703	108	116	0.129176	1	3.5213e-14	-0.229024	0.029051	9.999e-05	2.62181e-10	1
ENSG00000086730.16	3961	1.04503	636.013	329.257	3.59818e-09	7-74226785-C-A	27133	14	14	0.0155556	1	3.16504e-10	-0.385954	0.0596981	9.999e-05	1.25034e-06	2
ENSG00000086730.16	3961	1.04693	636.441	329.683	5.1188e-08	7-74215854-A-G	16202	51	54	0.06	1	6.5441e-09	-0.261861	0.0440888	9.999e-05	1.9653e-05	3
ENSG00000049541.10	3945	1.03242	647.656	333.138	2.07618e-13	7-74242789-T-G	-11669	108	116	0.129176	1	6.58525e-15	-0.293922	0.0361781	9.999e-05	6.34514e-11	1
ENSG00000049541.10	3945	1.03756	655.775	333.267	0.000195015	7-74233605-T-G	-20853	25	26	0.0289532	1	7.74702e-05	-0.255531	0.0639416	0.108189	0.109205	2
ENSG00000106665.15	3909	1.03223	598.496	328.934	2.49259e-10	7-74290347-T-C	872	217	260	0.288889	1	1.41248e-11	-0.182137	0.0261223	9.999e-05	8.86504e-08	1
ENSG00000106665.15	3909	1.04174	583.208	326.841	3.98425e-10	7-74242789-T-G	-46686	108	116	0.129176	1	2.0804e-11	-0.255111	0.0369152	9.999e-05	1.20609e-07	2
ENSG00000263001.5	3847	1.04051	629.592	329.458	2.3478e-20	7-74720592-C-T	62925	99	104	0.115556	1	5.9374e-23	0.418493	0.0396746	9.999e-05	3.02164e-18	1
ENSG00000263001.5	3847	1.04385	640.238	329.828	0.000135689	7-73990916-C-A	-666751	17	18	0.0200445	1	4.71761e-05	0.365866	0.0888601	0.0712929	0.0732729	2
ENSG00000158517.13	4111	1.06252	653.139	327.835	1.43036e-11	7-74781899-T-C	7937	97	102	0.116173	1	5.00887e-13	0.229557	0.0306516	9.999e-05	2.86076e-09	1
ENSG00000158517.13	4111	1.06788	633.784	325.193	1.43792e-05	7-75127071-A-T	353109	14	14	0.0157303	1	3.18001e-06	0.367292	0.0776467	0.0059994	0.0063982	2
ENSG00000196275.13	4335	1.04653	707.989	330.456	6.91393e-29	7-74798786-A-G	-52765	115	123	0.141055	1	1.46635e-32	0.961735	0.0733952	9.999e-05	3.18569e-27	1
ENSG00000196275.13	4335	1.03638	740.562	334.012	3.59613e-09	7-74908852-T-A	57301	272	356	0.396162	1	4.00263e-10	0.35842	0.0557847	9.999e-05	1.64345e-06	2
ENSG00000277072.4	4346	1.02625	764.247	334.649	6.35565e-07	7-74881204-T-C	-9406	216	240	0.267735	1	1.40064e-07	0.623105	0.116079	0.00039996	0.000393001	1
ENSG00000277072.4	4346	1.03483	755.834	333.369	4.24175e-19	7-75474272-A-C	583662	9	9	0.0100223	1	3.08483e-21	1.97877	0.196651	9.999e-05	9.11362e-17	154
ENSG00000123965.13	4341	1.04519	757.217	333.654	0.000121017	7-74866376-A-G	-27740	127	130	0.145414	1	4.80912e-05	0.429449	0.104414	0.0742926	0.0769906	1
ENSG00000123965.13	4341	1.04575	772.209	334.93	6.23734e-11	7-74875838-G-A	-18278	61	66	0.075	1	5.19919e-12	-0.781396	0.109574	9.999e-05	2.18434e-08	2
ENSG00000123965.13	4341	1.036	802.764	337.736	6.39016e-09	7-74888965-C-T	-5151	242	300	0.334101	1	1.04594e-09	0.455054	0.0726677	9.999e-05	3.25759e-06	3
ENSG00000123965.13	4341	1.03609	799.489	337.324	6.32098e-06	7-74869879-T-C	-24237	217	242	0.269663	1	2.04963e-06	0.445808	0.0924059	0.00419958	0.00410029	4
ENSG00000184616.8	4353	1.02681	757.639	338.684	0.000110183	7-74870168-G-T	-43088	121	127	0.144318	1	4.60618e-05	0.366066	0.0887875	0.0746925	0.0740333	1
ENSG00000274070.1	4394	1.016	755.405	336.621	1.51137e-09	7-75066981-T-C	102163	65	67	0.0744444	1	1.88653e-10	-0.489987	0.0747883	9.999e-05	9.11025e-07	1
ENSG00000274070.1	4394	1.02601	741.818	334.742	6.70437e-05	7-75601616-C-CA	636798	222	249	0.277027	1	2.50711e-05	0.190119	0.0445494	0.0449955	0.0443616	2
ENSG00000274070.1	4394	1.0232	750.803	335.78	0.000109941	7-74067794-G-A	-897024	48	52	0.0580357	1	4.46451e-05	-0.367345	0.0889298	0.0706929	0.0740016	3
ENSG00000274523.4	4479	1.02154	733.097	336.692	1.16583e-09	7-75067561-G-A	-6667	317	431	0.479955	1	1.26966e-10	0.13994	0.0211508	9.999e-05	6.26737e-07	1
ENSG00000174428.16	4483	1.06052	687.801	330.213	9.00801e-05	7-75734245-CAAAT-C	641672	27	28	0.0319635	1	2.92891e-05	0.578751	0.136795	0.0479952	0.0493895	1
ENSG00000165178.9	4523	1.06123	626.905	321.484	4.73104e-12	7-75532956-A-G	360912	198	222	0.246667	1	9.50848e-14	0.189102	0.0244359	9.999e-05	8.67551e-10	1
ENSG00000165178.9	4523	1.04212	659.705	326.283	4.31601e-07	7-74777361-T-C	-394683	128	132	0.148315	1	6.4906e-08	-0.173362	0.0314283	0.00019998	0.000198184	2
ENSG00000165178.9	4523	1.04572	650.345	324.611	5.21157e-05	7-75437400-C-T	265356	14	14	0.015625	1	1.44146e-05	-0.374022	0.0850876	0.0270973	0.027974	3
ENSG00000165178.9	4523	1.0529	640.298	323.318	9.55017e-06	7-75163365-C-T	-8679	57	59	0.0681293	1	1.97861e-06	0.209479	0.0433532	0.0039996	0.00454842	4
ENSG00000277053.4	4610	1.03014	675.803	331.953	1.44782e-05	7-74620801-T-C	-616895	222	265	0.2951	1	3.91903e-06	-0.180215	0.0384667	0.00829917	0.00835931	1
ENSG00000205583.13	4661	1.0449	638.076	326.153	2.23368e-08	7-75432493-G-C	73236	212	247	0.274444	1	2.1031e-09	0.419063	0.0682462	9.999e-05	8.46826e-06	1
ENSG00000205583.13	4661	1.0332	667.551	329.863	2.50492e-10	7-75473377-A-G	114120	87	91	0.101336	1	1.61404e-11	0.728992	0.104863	9.999e-05	9.81833e-08	2
ENSG00000205583.13	4661	1.03643	668.9	329.014	6.06313e-08	7-75422092-T-C	62835	272	332	0.369021	1	7.65355e-09	0.332083	0.0561782	9.999e-05	2.76173e-05	3
ENSG00000178809.11	4735	1.02842	689.709	334.388	2.18792e-09	7-75477649-C-A	82214	142	156	0.174107	1	2.3483e-10	-0.440676	0.067644	9.999e-05	1.01837e-06	1
ENSG00000178809.11	4735	1.02274	718.973	336.861	7.11896e-07	7-75150103-G-A	-245332	68	80	0.0911162	1	1.68021e-07	-0.548348	0.102837	0.00069993	0.000426521	2
ENSG00000223705.9	4778	1.06763	596.337	322.911	3.68892e-20	7-75429830-C-T	19508	211	244	0.271111	1	3.69705e-23	0.259778	0.024494	9.999e-05	1.59546e-18	1
ENSG00000223705.9	4778	1.06986	614.072	324.622	1.1612e-07	7-75420803-C-T	10481	252	326	0.362812	1	1.22309e-08	-0.135931	0.0233319	9.999e-05	3.54779e-05	2
ENSG00000272391.5	4751	1.05243	643.914	327.725	2.33723e-13	7-75532956-A-G	46685	198	222	0.246667	1	5.34775e-15	0.198635	0.0243549	9.999e-05	4.49338e-11	1
ENSG00000272391.5	4751	1.06247	611.76	324.147	2.66624e-07	7-75428962-A-AAG	-57309	21	21	0.0233333	1	3.38345e-08	0.403916	0.0716298	9.999e-05	9.2012e-05	2
ENSG00000272391.5	4751	1.05382	619.803	325.561	2.10004e-05	7-75644750-T-C	158479	323	433	0.481111	1	5.26811e-06	-0.0950321	0.0205652	0.00749925	0.00999652	3
ENSG00000272391.5	4751	1.05526	625.448	325.659	4.01791e-05	7-75959048-A-G	472777	33	34	0.0377778	1	1.10656e-05	0.237375	0.0532733	0.0167983	0.0197539	4
ENSG00000170092.14	4724	1.05351	638.19	329.552	8.46072e-27	7-75472441-A-T	-21184	240	316	0.351893	1	2.85197e-30	-0.686775	0.0548739	9.999e-05	3.00028e-25	1
ENSG00000170092.14	4724	1.05598	638.68	329.255	0.000118222	7-76431216-T-A	937591	327	417	0.463333	1	3.97547e-05	-0.217962	0.0524149	0.0580942	0.0613423	2
ENSG00000127957.17	4643	1.02166	586.887	328.221	4.40184e-11	7-75472441-A-T	-55707	240	316	0.351893	1	1.73967e-12	0.345349	0.0473149	9.999e-05	1.75297e-08	1
ENSG00000279996.1	4722	1.03792	552.387	326.943	2.77588e-18	7-75618011-C-T	-8959	333	448	0.497778	1	8.55751e-21	0.560804	0.05647	9.999e-05	4.13705e-16	1
ENSG00000127946.16	4863	1.04415	563.85	326.962	5.5157e-123	7-75618011-C-T	-120951	333	448	0.497778	1	3.72904e-141	0.938749	0.0228393	9.999e-05	1.61309e-125	1
ENSG00000005486.16	5256	1.06329	538.01	317.19	8.55436e-05	7-75626173-A-G	-216429	327	435	0.484375	1	1.93871e-05	-0.072323	0.0167133	0.0332967	0.0359719	1
ENSG00000005486.16	5256	1.07096	521.798	314.802	0.000138892	7-75873140-G-A	30538	166	189	0.210468	1	3.19601e-05	-0.0798833	0.0189732	0.0537946	0.0561637	2
ENSG00000127948.15	5416	1.0244	632.622	327.115	5.24891e-27	7-75985459-G-A	86259	125	139	0.154444	1	1.20752e-30	0.264272	0.0209485	9.999e-05	8.78553e-25	1
ENSG00000127948.15	5416	1.01016	660.495	330.063	5.1906e-11	7-75941649-T-C	42449	283	383	0.426503	1	2.76238e-12	0.121581	0.0168185	9.999e-05	2.86676e-08	2
ENSG00000127948.15	5416	1.01399	650.273	329.25	4.27591e-06	7-75622276-CA-C	-276924	328	420	0.467416	1	9.56296e-07	-0.0806064	0.0161744	0.0019998	0.00254199	3
ENSG00000189077.10	5635	1.0558	615.921	322.779	9.58949e-05	7-75985239-G-A	-9420	67	74	0.0822222	1	2.54773e-05	-0.08773	0.0205768	0.0429957	0.0477543	1
ENSG00000280388.1	5685	1.03444	656.568	327.584	1.22509e-09	7-76170628-T-G	124665	160	183	0.203786	1	7.90006e-11	-0.45724	0.0682974	9.999e-05	4.88723e-07	1
ENSG00000280388.1	5685	1.03427	677.658	329.294	0.000119783	7-75987905-G-A	-58058	24	24	0.0266667	1	4.03915e-05	-0.725244	0.174564	0.0683932	0.0704379	2
ENSG00000127952.16	5685	1.04763	653.89	322.275	5.86957e-60	7-76008521-G-A	-39483	67	73	0.0812918	1	6.14004e-69	0.93486	0.0426651	9.999e-05	7.73005e-60	1
ENSG00000127952.16	5685	1.05592	657.805	321.142	1.63401e-10	7-76057012-CA-C	9008	19	20	0.0223214	1	5.9602e-12	-0.574655	0.0808182	9.999e-05	4.27524e-08	2
ENSG00000127952.16	5685	1.04565	666.265	322.445	1.37516e-08	7-76043088-A-T	-4916	42	46	0.0512249	1	1.07614e-09	0.434457	0.0694281	9.999e-05	5.28905e-06	4
ENSG00000127952.16	5685	1.04203	666.587	323.571	7.22099e-05	7-76047669-G-A	-335	295	403	0.448775	1	2.08141e-05	-0.234775	0.0544562	0.0361964	0.0405992	5
ENSG00000146701.11	5685	1.0498	569.813	317.725	0.00010487	7-76131146-T-TTC	83095	167	189	0.21	1	2.43957e-05	-0.0766646	0.0179387	0.0471953	0.0492922	1
ENSG00000230882.1	5701	1.03681	691.574	330.843	1.99941e-13	7-76066870-T-G	-8093	295	400	0.444444	1	5.09334e-15	0.564596	0.069183	9.999e-05	5.90092e-11	1
ENSG00000230882.1	5701	1.04536	704.142	330.231	0.000116871	7-76009103-G-A	-65860	130	141	0.156667	1	4.02886e-05	0.375514	0.0903716	0.0659934	0.069094	2
ENSG00000106211.8	6620	1.03646	709.142	324.966	2.16507e-11	7-76304184-C-T	1640	29	30	0.0333333	1	6.38111e-13	-0.428397	0.0574827	9.999e-05	7.8422e-09	1
ENSG00000106211.8	6620	1.0426	661.725	320.713	9.72797e-07	7-76290678-C-CTTTTA	-11866	221	246	0.273756	1	1.18415e-07	-0.137805	0.0255184	0.00039996	0.00046191	2
ENSG00000170027.6	6866	1.07435	700.001	321.029	5.77471e-13	7-76409865-G-A	50834	291	369	0.410515	1	6.2331e-15	0.148596	0.0182747	9.999e-05	7.83115e-11	1
ENSG00000146700.8	7044	1.04408	724.952	323.615	1.27223e-06	7-76379656-C-T	-30039	229	262	0.291196	1	1.77033e-07	0.361072	0.0678485	0.00089991	0.000664559	1
ENSG00000188372.14	7069	1.04541	772.925	320.78	1.77064e-05	7-76621809-G-A	196902	309	381	0.424138	1	3.79184e-06	-0.314674	0.0670534	0.00979902	0.0109647	1
ENSG00000188372.14	7069	1.04392	781.357	321.824	3.7023e-20	7-76430915-G-A	6008	44	45	0.05	1	4.67732e-23	1.00667	0.0951209	9.999e-05	5.32891e-18	2
ENSG00000188372.14	7069	1.03625	811.591	323.939	2.45593e-06	7-76271990-C-T	-152917	34	35	0.0388889	1	4.42506e-07	0.576599	0.112156	0.00159984	0.0015646	3
ENSG00000188372.14	7069	1.04786	792.263	321.527	1.56416e-11	7-76403349-T-C	-21558	204	234	0.26	1	4.09273e-13	0.474068	0.0630251	9.999e-05	5.07756e-09	4
ENSG00000188372.14	7069	1.04619	762.862	319.978	6.1785e-05	7-76514308-G-A	89401	212	249	0.277283	1	1.56213e-05	0.307881	0.0703329	0.0385961	0.039163	5
ENSG00000091073.19	7118	1.06632	720.843	316.751	3.998e-10	7-76509650-C-G	47974	268	320	0.356347	1	1.07092e-11	-0.17346	0.0247202	9.999e-05	1.03077e-07	1
ENSG00000091073.19	7118	1.06297	747.563	318.273	4.95877e-12	7-76445802-C-T	-15874	336	439	0.488506	1	6.99852e-14	-0.166626	0.0214088	9.999e-05	1.06184e-09	2
ENSG00000091073.19	7118	1.06771	747.051	318.397	0.000158865	7-76625715-A-G	164039	297	394	0.438616	1	4.24398e-05	0.0803193	0.0193872	0.0892911	0.0938281	3
ENSG00000243566.6	7160	1.03309	749.69	318.764	3.37297e-36	7-76504919-C-T	-5509	264	317	0.352222	1	7.4268e-42	-0.525067	0.0340239	9.999e-05	2.08001e-34	1
ENSG00000243566.6	7160	1.05093	730.062	314.551	7.22933e-14	7-76552664-C-T	42236	28	29	0.032294	1	4.34935e-16	0.826021	0.0970616	9.999e-05	1.54624e-11	2
ENSG00000243566.6	7160	1.04912	750.826	316.421	3.84233e-09	7-76972181-C-T	461753	24	24	0.0272727	1	1.77751e-10	0.743776	0.113328	9.999e-05	1.509e-06	4
ENSG00000243566.6	7160	1.05362	714.214	313.798	8.82868e-05	7-76435756-TCTCA-T	-74672	34	35	0.0390625	1	2.01123e-05	0.347241	0.0803914	0.0507949	0.0514256	6
ENSG00000185040.13	7186	1.0439	802.446	324.769	5.27631e-10	7-76502333-G-A	-39126	267	314	0.349776	1	2.48298e-11	0.449219	0.0652708	9.999e-05	2.18089e-07	1
ENSG00000185040.13	7186	1.02476	815.021	327.095	8.32296e-06	7-77068214-T-C	526755	181	210	0.233853	1	1.82065e-06	0.331194	0.0683005	0.00459954	0.0059108	2
ENSG00000205485.13	7189	1.03313	730.867	320.125	1.2092e-15	7-76567944-T-C	18584	55	58	0.064877	1	4.58159e-18	1.0003	0.109658	9.999e-05	3.47388e-13	1
ENSG00000146707.14	7159	1.06105	682	317.017	4.19589e-60	7-76578277-C-T	-47406	206	239	0.265625	1	1.3642e-70	0.881581	0.0395678	9.999e-05	9.84068e-61	1
ENSG00000146707.14	7159	1.0745	679.109	316.832	2.45698e-27	7-76567108-C-T	-58575	144	158	0.176734	1	5.64391e-32	-0.599853	0.0462938	9.999e-05	2.73141e-26	2
ENSG00000146707.14	7159	1.05654	704.562	319.09	3.91305e-05	7-76673943-T-C	48260	43	44	0.0488889	1	8.47286e-06	-0.350965	0.0777223	0.0190981	0.0216431	3
ENSG00000186704.9	6594	1.042	642.549	320.023	7.12927e-13	7-76559213-T-G	-419404	27	28	0.03125	1	1.39407e-14	1.01775	0.126851	9.999e-05	1.82283e-10	1
ENSG00000186704.9	6594	1.05615	603.722	316.747	1.55257e-16	7-76429450-G-T	-549167	270	323	0.359688	1	5.78997e-19	0.394369	0.0419391	9.999e-05	1.69695e-14	2
ENSG00000186704.9	6594	1.04972	608.007	316.141	6.31474e-07	7-76993772-C-T	15155	203	227	0.252273	1	7.65888e-08	0.231341	0.0421689	0.00049995	0.000254042	3
ENSG00000186704.9	6594	1.05309	632.953	317.981	3.10194e-09	7-76748114-C-T	-230503	25	25	0.0278396	1	1.81939e-10	0.897723	0.136833	9.999e-05	9.54752e-07	4
ENSG00000186704.9	6594	1.04791	623.199	318.497	1.7032e-10	7-76981304-T-C	2687	159	180	0.2	1	6.64739e-12	0.316064	0.0445418	9.999e-05	4.81547e-08	5
ENSG00000186704.9	6594	1.05433	626.727	318.069	1.05224e-07	7-76506086-T-C	-472531	257	321	0.357461	1	1.0638e-08	-0.231082	0.0394749	9.999e-05	3.81664e-05	6
ENSG00000186704.9	6594	1.0505	643.565	319.382	3.6806e-06	7-76972181-C-T	-6436	24	24	0.0272727	1	6.73057e-07	0.664573	0.131416	0.00159984	0.00170526	7
ENSG00000186704.9	6594	1.04545	634.592	319.075	3.47174e-05	7-76707775-T-C	-270842	15	15	0.0167038	1	8.72241e-06	0.567073	0.125732	0.0148985	0.0179573	8
ENSG00000241350.1	6632	1.05924	514.058	313.534	4.06441e-35	7-77007753-G-A	-3798	180	207	0.231027	1	8.82431e-42	0.918338	0.0596848	9.999e-05	2.70428e-34	1
ENSG00000233448.2	6710	1.06285	587.549	317.547	2.57792e-18	7-77008941-C-T	-31003	187	218	0.243304	1	2.38786e-21	-0.669247	0.0663104	9.999e-05	1.72542e-16	1
ENSG00000233448.2	6710	1.05424	622.239	320.957	3.05955e-07	7-76939690-C-CT	-100254	140	153	0.172686	1	3.11884e-08	-0.431531	0.0763298	0.00019998	0.000116801	2
ENSG00000205482.9	6825	1.04443	614.116	320.406	2.22887e-09	7-77090639-G-A	30127	88	97	0.108018	1	9.23337e-11	0.509385	0.0763839	9.999e-05	7.36843e-07	1
ENSG00000213542.3	6993	1.03493	652.499	323.511	1.70313e-05	7-77144614-T-C	28422	114	124	0.138393	1	3.53668e-06	0.34698	0.0737128	0.0079992	0.00930161	1
ENSG00000135205.14	7014	1.05358	651.201	318.061	1.85449e-48	7-77193353-CAAGT-C	70919	100	107	0.119154	1	1.56946e-56	-0.889403	0.046961	9.999e-05	4.62558e-48	1
ENSG00000135205.14	7014	1.05555	658.863	318.28	1.4103e-14	7-77192879-C-T	70445	38	39	0.0433333	1	7.97192e-17	0.673212	0.0770172	9.999e-05	2.21144e-12	2
ENSG00000135205.14	7014	1.06719	621.699	314.296	1.43768e-06	7-77247195-C-T	124761	226	302	0.336303	1	1.51102e-07	-0.214826	0.0401284	0.00059994	0.000541092	3
ENSG00000135205.14	7014	1.06074	641.784	316.251	6.33863e-05	7-76851755-G-A	-270679	282	351	0.390909	1	1.39638e-05	0.131875	0.0299513	0.0277972	0.0319322	4
ENSG00000127951.6	7064	1.0572	696.834	322.283	8.15125e-06	7-77233112-G-A	33264	251	306	0.340402	1	1.4416e-06	-0.0936649	0.0191235	0.00339966	0.00410877	1
ENSG00000186088.15	7255	1.04045	750.279	324.341	7.80975e-15	7-77390656-T-C	-25744	287	378	0.42	1	6.47015e-17	-0.212887	0.0242823	9.999e-05	2.02229e-12	1
ENSG00000186088.15	7255	1.04623	748.304	323.09	1.48718e-12	7-77310814-AAAAT-A	-105586	47	48	0.0533333	1	2.46436e-14	0.440665	0.0555376	9.999e-05	4.20468e-10	2
ENSG00000273341.1	7256	1.04364	751.722	325.963	3.75657e-05	7-76889640-G-A	-527033	91	103	0.114444	1	9.53354e-06	-0.401985	0.0895513	0.0234977	0.0233745	1
ENSG00000127947.15	7849	1.04197	917.149	326.593	6.33848e-09	7-77677384-A-T	140109	234	276	0.306667	1	5.39799e-10	-0.114355	0.0179371	9.999e-05	3.4415e-06	1
ENSG00000127947.15	7849	1.03637	938.758	327.779	2.20688e-08	7-77532312-G-T	-4963	92	108	0.12	1	2.38751e-09	0.157337	0.0257144	9.999e-05	1.37755e-05	3
ENSG00000127947.15	7849	1.03967	926.619	327.024	6.00434e-07	7-77705043-C-T	167768	26	26	0.0290179	1	9.77351e-08	0.427318	0.0785826	0.00029997	0.000406105	4
ENSG00000214293.8	8099	1.04207	1152.59	336.252	4.18892e-13	7-77735917-T-A	39652	110	122	0.135556	1	1.76883e-14	-0.414128	0.051885	9.999e-05	1.9224e-10	1
ENSG00000187257.15	8100	1.03288	1088.72	332.908	9.64569e-06	7-77797165-T-C	100722	285	365	0.406459	1	2.56315e-06	0.0732847	0.0153434	0.0079992	0.00886518	1
ENSG00000135211.5	8261	1.02309	1070.58	333.477	2.14485e-10	7-77771270-G-C	-27310	298	398	0.442222	1	1.54177e-11	0.249668	0.0358825	9.999e-05	1.59736e-07	1
ENSG00000135218.17	8061	1.05576	972.234	323.948	1.96464e-08	7-80730392-T-C	360817	34	38	0.0423163	1	1.68241e-09	-0.501174	0.0810986	9.999e-05	1.0169e-05	1
ENSG00000135218.17	8061	1.05591	945.939	323.211	2.09944e-10	7-80654141-A-C	284566	108	118	0.131111	1	8.70381e-12	-0.288199	0.0408776	9.999e-05	8.17704e-08	2
ENSG00000135218.17	8061	1.04836	998.542	326.219	9.39108e-06	7-80663948-A-ATACTCAT	294373	29	30	0.0333333	1	2.15579e-06	-0.473839	0.0984344	0.0069993	0.00729	3
ENSG00000135218.17	8061	1.03994	1039.35	329.412	7.18421e-06	7-80678081-ATGTGTGTGTG-A	308506	270	331	0.368834	1	1.78556e-06	-0.143019	0.0294666	0.00629937	0.00601173	4
ENSG00000229436.1	8023	1.02077	1112.27	339.009	6.8135e-05	7-80590764-G-A	-71821	108	116	0.128889	1	2.73269e-05	-0.347237	0.0817584	0.0669933	0.0685386	1
ENSG00000075223.13	7746	1.05509	1070.37	330.487	8.14754e-06	7-80721951-T-C	-200408	100	111	0.123333	1	2.00768e-06	-0.233307	0.0483194	0.00659934	0.00652603	1
ENSG00000075223.13	7746	1.04323	1112.66	333.401	3.23264e-05	7-80925906-C-CTTTTTTTT	3547	35	36	0.0417633	1	1.04102e-05	-0.379011	0.0848041	0.0276972	0.0300161	2
ENSG00000164659.14	6130	1.03303	498.88	325.053	1.54297e-07	7-87023548-G-A	-36151	62	64	0.0712695	1	1.73359e-08	0.646264	0.112156	0.00019998	5.54965e-05	1
ENSG00000164659.14	6130	1.04483	486.596	322.899	1.40217e-05	7-87014934-T-C	-44765	33	34	0.0377778	1	2.85003e-06	-0.695152	0.14623	0.00469953	0.00533179	2
ENSG00000135185.11	6057	1.02718	569.416	332.749	2.6011e-05	7-87220194-T-C	-393	147	161	0.178889	1	7.7774e-06	-0.115128	0.0253899	0.00979902	0.0129575	1
ENSG00000005469.11	5926	1.04215	503.572	322.224	1.76635e-07	7-87347276-A-G	1595	21	25	0.0277778	1	1.75601e-08	0.508845	0.0883438	9.999e-05	5.89416e-05	1
ENSG00000005469.11	5926	1.03818	506.651	323.177	1.20377e-05	7-86801365-G-A	-544316	10	10	0.0111607	1	2.41368e-06	-0.665098	0.138871	0.00509949	0.00492208	2
ENSG00000005471.15	5738	1.04463	557.642	327.131	8.18544e-05	7-87451139-A-ATTTT	-29296	162	195	0.222096	1	2.40754e-05	-0.126109	0.0294868	0.0363964	0.0381107	1
ENSG00000085563.14	5737	1.03157	655.91	334.978	0.000190885	7-88097156-T-C	383833	55	58	0.0656109	1	7.71945e-05	0.284447	0.0711637	0.10499	0.108622	1
ENSG00000006634.7	6061	1.06407	559.945	321.62	2.88746e-06	7-87868008-C-G	-8350	78	84	0.0935412	1	4.35857e-07	-0.223539	0.0434619	0.00069993	0.00104027	1
ENSG00000006634.7	6061	1.05424	599.247	325.706	0.000155786	7-87025406-G-A	-850952	11	11	0.0122222	1	4.94612e-05	0.481871	0.11736	0.0731927	0.0764373	2
ENSG00000008277.14	6117	1.0452	562.22	323.704	0.000170137	7-87568035-A-G	-366108	280	343	0.38196	1	5.06866e-05	-0.12119	0.0295594	0.0806919	0.0803589	1
ENSG00000075142.13	6409	1.0445	612.48	323.67	1.48679e-16	7-88206154-G-A	-20839	228	278	0.309152	1	5.53324e-19	0.297054	0.0316083	9.999e-05	2.34733e-14	1
ENSG00000127954.12	6522	1.04297	632.808	325.787	1.6877e-70	7-88272382-A-G	-34509	111	124	0.138393	1	4.31781e-81	-0.504391	0.020348	9.999e-05	1.38842e-70	1
ENSG00000105793.15	8035	1.05778	634.489	318.054	2.96049e-07	7-90327672-C-CA	-7551	268	333	0.370787	1	2.82866e-08	-0.146032	0.0257445	0.00019998	0.000111533	1
ENSG00000105793.15	8035	1.04766	657.591	320.089	2.5232e-07	7-90346711-C-T	11488	11	11	0.0122494	1	2.59995e-08	-0.61622	0.108337	0.00019998	0.000107319	2
ENSG00000105793.15	8035	1.04223	666.585	321.093	2.81075e-07	7-90454720-G-A	119497	31	32	0.0355556	1	3.09666e-08	0.351995	0.0622396	0.00019998	0.000128012	3
ENSG00000105793.15	8035	1.05698	629.203	317.466	2.70764e-06	7-90104626-ACACACACCCC-A	-230597	80	84	0.0952381	1	3.65172e-07	0.20989	0.0405245	0.00049995	0.00115439	4
ENSG00000157240.3	6174	1.01786	551.481	322.96	1.11411e-30	7-91326645-G-T	62281	122	131	0.145556	1	2.87505e-35	-0.563516	0.0408607	9.999e-05	1.9916e-28	1
ENSG00000157240.3	6174	1.01505	539.196	321.928	1.38279e-06	7-90603383-G-T	-660981	29	30	0.0334076	1	1.95229e-07	-0.414688	0.0781972	0.00089991	0.000664458	2
ENSG00000157240.3	6174	1.02044	550.16	323.008	1.98635e-05	7-90604138-GT-G	-660226	11	11	0.0122494	1	4.40439e-06	0.61296	0.131537	0.0079992	0.00982354	3
ENSG00000127989.13	4802	1.04377	597.331	329.06	0.000136292	7-91897387-A-G	16667	12	12	0.0133333	1	4.53843e-05	0.462402	0.112056	0.0688931	0.068677	1
ENSG00000127914.16	4789	1.04735	590.183	326.891	2.36007e-09	7-92216130-G-C	275263	310	391	0.435412	1	1.51052e-10	-0.11786	0.0178913	9.999e-05	7.20555e-07	1
ENSG00000001631.15	4894	1.02757	570.235	327.862	1.04074e-05	7-92406424-G-A	160258	117	124	0.138085	1	2.34052e-06	0.117635	0.0245295	0.0059994	0.00507623	1
ENSG00000001629.9	4893	1.0444	553.126	324.853	4.05758e-12	7-92245996-C-T	-238	74	76	0.0844444	1	8.52524e-14	0.175706	0.0226647	9.999e-05	9.09231e-10	1
ENSG00000127980.15	4947	1.05231	546.351	325.537	1.74169e-06	7-92506806-TCCC-T	-21725	16	17	0.0188889	1	2.86354e-07	0.449608	0.0860122	0.00059994	0.000645966	1
ENSG00000127980.15	4947	1.03948	566.986	328.646	8.93964e-05	7-93117258-TTTG-T	588727	27	27	0.0302013	1	2.84825e-05	0.326004	0.076933	0.039996	0.0431673	2
ENSG00000127993.15	4946	1.05734	516.51	322.78	3.47854e-10	7-92536548-C-T	7775	65	66	0.0733333	1	1.25118e-11	-0.460274	0.0658371	9.999e-05	7.19042e-08	1
ENSG00000177409.11	5491	1.05769	683.832	325.547	2.75554e-36	7-93148429-G-A	60	27	28	0.0311111	1	1.52292e-41	-0.810977	0.0528865	9.999e-05	2.3785e-35	1
ENSG00000177409.11	5491	1.03823	741.656	331.398	5.74362e-05	7-93228492-C-T	80123	172	210	0.233333	1	1.86927e-05	0.103427	0.0238548	0.0346965	0.0363418	2
ENSG00000278959.1	6171	1.06673	750.389	327.086	6.62942e-08	7-93989314-G-A	32795	308	395	0.438889	1	6.98499e-09	0.272967	0.0460553	9.999e-05	2.49305e-05	1
ENSG00000127995.16	5897	1.04799	784.889	336.644	9.70961e-05	7-94494952-C-T	-14267	25	28	0.0311111	1	3.79533e-05	0.207946	0.0498749	0.060294	0.0634496	1
ENSG00000242265.5	6095	1.02859	765.175	332.492	4.61704e-10	7-94505548-A-G	-150777	311	407	0.453125	1	3.41754e-11	0.26605	0.0389505	9.999e-05	2.2818e-07	1
ENSG00000232385.2	6160	1.07565	712.248	326.743	0.000109952	7-95652761-C-CT	956942	327	434	0.483296	1	3.33621e-05	-0.146647	0.0349159	0.0540946	0.0599804	1
ENSG00000105854.12	5905	1.02759	666.48	328.712	1.14736e-13	7-95434390-T-G	-939	122	137	0.152222	1	2.03088e-15	0.488513	0.0589278	9.999e-05	3.97373e-11	1
ENSG00000004864.13	6716	1.0522	791.801	326.456	7.23714e-09	7-96268251-T-C	-53896	307	391	0.434444	1	5.60437e-10	0.341346	0.0536031	9.999e-05	2.98271e-06	1
ENSG00000004864.13	6716	1.05688	804.829	326.021	0.000119649	7-96296510-T-G	-25637	10	10	0.0111111	1	3.68954e-05	-0.986979	0.236333	0.0751925	0.0782767	2
ENSG00000196636.7	7332	1.0339	859.874	330.762	4.96569e-19	7-97176289-C-T	59699	46	52	0.0579065	1	2.02237e-21	0.814617	0.0805621	9.999e-05	1.26751e-16	1
ENSG00000070669.16	7756	1.04164	966.722	330.904	4.13039e-25	7-97968401-C-CTT	95859	215	243	0.270693	1	3.0489e-28	-0.46266	0.0386034	9.999e-05	5.04037e-23	1
ENSG00000070669.16	7756	1.03115	987.487	332.917	1.71179e-15	7-97950754-G-A	78212	120	135	0.15067	1	2.92566e-17	0.420927	0.0474313	9.999e-05	7.16955e-13	2
ENSG00000237818.1	7693	1.04484	954.186	333.059	8.02462e-05	7-97023337-GGTGT-G	-875778	222	265	0.295455	1	2.78285e-05	0.226157	0.0533032	0.0628937	0.0643647	1
ENSG00000232097.1	7640	1.01798	841.079	328.007	8.47914e-05	7-97904317-C-CACAG	-34477	151	166	0.186517	1	2.56987e-05	0.328395	0.0770605	0.0657934	0.0651189	1
ENSG00000238228.1	7650	1.0445	923.167	332.298	0.000107059	7-97841062-A-G	-106936	28	28	0.0316027	1	3.76824e-05	0.649934	0.15582	0.0818918	0.0831786	1
ENSG00000183444.10	7649	1.02577	987.431	336.132	1.49968e-05	7-97947733-G-A	-19341	40	42	0.0467706	1	4.68056e-06	0.486165	0.104634	0.0114989	0.0130402	1
ENSG00000243554.1	7655	1.06501	846.174	324.606	2.58117e-11	7-97982029-G-A	9775	116	129	0.143333	1	7.58839e-13	0.569223	0.0766491	9.999e-05	6.74114e-09	1
ENSG00000243554.1	7655	1.05044	889.31	328.25	9.5442e-05	7-98499167-A-T	526913	23	23	0.0255556	1	3.03396e-05	-0.757462	0.179382	0.0678932	0.0702147	2
ENSG00000164715.5	7672	1.05195	864.355	329.164	1.13657e-27	7-98091116-A-T	-15769	76	83	0.0922222	1	2.23832e-31	-0.363611	0.0284129	9.999e-05	5.43515e-26	1
ENSG00000205356.9	7874	1.02758	1055.64	338.559	1.6225e-13	7-98266863-C-T	14612	272	344	0.382812	1	8.9224e-15	-0.180249	0.0223031	9.999e-05	9.10239e-11	1
ENSG00000205356.9	7874	1.03438	1060.77	336.812	7.54964e-17	7-98218156-C-G	-34095	29	29	0.0322222	1	1.53606e-18	-0.540326	0.0583041	9.999e-05	2.79824e-14	2
ENSG00000205356.9	7874	1.03388	1056.67	336.92	2.95458e-09	7-98218210-G-A	-34041	170	202	0.224444	1	4.03727e-10	0.169996	0.0264624	9.999e-05	2.00222e-06	3
ENSG00000164713.9	7875	1.06965	834.145	322.685	5.3895e-09	7-98364018-C-CT	111639	255	313	0.348214	1	3.16316e-10	-0.0939341	0.0145303	9.999e-05	1.84897e-06	1
ENSG00000164713.9	7875	1.06745	890.342	325.558	3.9545e-06	7-98868837-T-A	616458	16	17	0.018931	1	7.33717e-07	-0.239975	0.0476352	0.00149985	0.00233013	2
ENSG00000272950.1	7713	1.04195	937.649	333.342	2.39733e-15	7-98300261-TC-T	-22592	166	195	0.217149	1	4.06596e-17	-0.560651	0.0635018	9.999e-05	7.1652e-13	1
ENSG00000196367.12	6427	1.03444	742.876	330.64	1.61848e-06	7-99033912-C-G	155979	71	74	0.0822222	1	3.25446e-07	0.14209	0.0273156	0.00039996	0.000939107	1
ENSG00000196367.12	6427	1.025	758.277	331.672	3.06336e-05	7-98004254-AT-A	-873679	47	48	0.0550459	1	9.29219e-06	-0.153096	0.0340607	0.020198	0.0206733	2
ENSG00000238109.1	6188	1.029	657.376	328.197	4.13938e-05	7-98853887-T-C	-146043	95	101	0.112222	1	1.14189e-05	0.429691	0.0965986	0.019898	0.0238752	1
ENSG00000242687.2	6150	1.0491	648.036	324.553	1.61328e-09	7-99023680-T-C	10436	194	246	0.273333	1	8.86165e-11	0.359857	0.0539029	9.999e-05	5.20354e-07	1
ENSG00000242687.2	6150	1.06073	631.774	321.459	2.25386e-06	7-98897785-G-C	-115459	21	23	0.0256125	1	3.24785e-07	-0.660347	0.126936	0.00039996	0.000930408	2
ENSG00000198742.9	5873	1.02703	597.836	323.559	5.34471e-07	7-99186159-T-C	42059	58	59	0.0655556	1	6.47644e-08	0.358576	0.065011	0.00029997	0.000254048	1
ENSG00000130429.12	5611	1.04317	591.794	323.439	3.14623e-12	7-99373715-C-T	-534	58	60	0.0668151	1	6.05328e-14	0.156065	0.0199993	9.999e-05	7.67171e-10	1
ENSG00000130429.12	5611	1.04358	579.669	321.7	1.68511e-05	7-99381143-G-A	6894	39	40	0.0445434	1	3.37932e-06	-0.11831	0.0250805	0.00679932	0.00779469	2
ENSG00000106245.10	5575	1.04065	582.009	325.74	4.1314e-06	7-99411346-G-T	2516	65	68	0.0757238	1	7.51086e-07	0.220768	0.0438663	0.00149985	0.00184654	1
ENSG00000241468.7	5512	1.05214	532.301	320.177	1.39763e-09	7-99496400-G-A	30069	44	46	0.0514541	1	5.26594e-11	-0.258263	0.0382019	9.999e-05	3.48415e-07	1
ENSG00000196652.11	5455	1.0513	533.786	321.38	1.65119e-20	7-99505288-A-G	637	104	107	0.119154	1	1.14365e-23	-0.806891	0.0750746	9.999e-05	1.14948e-18	1
ENSG00000196652.11	5455	1.05925	515.312	318.402	4.46077e-05	7-99219070-C-T	-285581	106	118	0.131403	1	9.39148e-06	-0.303586	0.0675775	0.0154985	0.0176986	2
ENSG00000197343.10	5371	1.03087	475.793	321.284	7.99361e-05	7-99159216-T-C	-399321	28	28	0.03125	1	1.97444e-05	-0.21609	0.0499873	0.0331967	0.0332809	1
ENSG00000244219.6	5319	1.05017	451.47	317.39	1.43249e-05	7-99582812-G-A	-15254	35	35	0.0389755	1	2.32336e-06	0.759248	0.158268	0.00379962	0.00489691	1
ENSG00000197037.10	5307	1.05951	449.797	317.14	1.23778e-15	7-99600892-T-C	-16056	52	52	0.0577778	1	2.97089e-18	0.556923	0.0606803	9.999e-05	1.01165e-13	1
ENSG00000146833.15	4942	1.02726	461.434	318.934	1.52893e-06	7-99888552-C-T	-31048	278	362	0.402466	1	1.92421e-07	-0.53859	0.101507	0.00029997	0.00057193	19
ENSG00000146833.15	4942	1.02609	469.995	320.231	0.0001788	7-100837869-T-TG	918269	173	203	0.227578	1	5.12021e-05	-0.119844	0.0292468	0.0732927	0.0746805	20
ENSG00000166529.14	5032	1.07281	443.642	312.951	7.03505e-05	7-100069018-G-C	19244	229	272	0.302895	1	1.31413e-05	-0.26698	0.0604527	0.019598	0.0231005	1
ENSG00000168090.9	5130	1.06357	449.055	312.688	8.76715e-09	7-100067533-T-C	-21421	25	26	0.0288889	1	2.95663e-10	-0.275042	0.0424705	9.999e-05	1.73531e-06	1
ENSG00000168090.9	5130	1.06467	452.447	312.083	0.000103111	7-100580404-T-TCACACA	491450	27	30	0.0343249	1	2.07009e-05	-0.158631	0.0367876	0.0321968	0.0363067	2
ENSG00000166508.17	5148	1.03705	468.205	318.153	5.60652e-07	7-100107697-A-C	5832	30	31	0.0344444	1	5.30106e-08	0.291505	0.0524895	9.999e-05	0.000190296	1
ENSG00000221838.9	5148	1.04218	479.716	317.369	3.98393e-19	7-100041822-T-C	-60119	289	361	0.401111	1	2.57207e-22	0.392645	0.0378684	9.999e-05	4.07659e-17	1
ENSG00000221838.9	5148	1.04424	494.615	318.743	7.70822e-05	7-100214466-A-G	112525	242	279	0.310538	1	1.79884e-05	0.185696	0.042742	0.0293971	0.0317443	2
ENSG00000106290.14	5187	1.05179	442.669	313.806	1.1179e-08	7-100107173-A-T	-12394	295	378	0.42	1	4.02472e-10	0.142905	0.0222467	9.999e-05	2.56955e-06	1
ENSG00000166997.7	5187	1.0536	458.584	314.966	2.71861e-05	7-100008243-CTG-C	-111370	234	275	0.306236	1	4.67502e-06	0.160177	0.0344705	0.00889911	0.00956583	1
ENSG00000166997.7	5187	1.04994	456.277	314.959	5.01602e-05	7-99909177-T-G	-210436	20	21	0.0234899	1	9.64065e-06	-0.444409	0.0990539	0.0170983	0.0183277	2
ENSG00000214309.4	5190	1.06734	448.385	312.886	1.56074e-05	7-100100468-TCCGCCACCGCACC-T	-26226	38	39	0.0436242	1	2.17691e-06	0.590204	0.122676	0.00309969	0.00484566	1
ENSG00000188186.10	5235	1.06168	462.022	312.529	7.31728e-11	7-100059419-G-GA	-89488	8	9	0.01	1	9.58451e-13	-0.411452	0.0556705	9.999e-05	1.13869e-08	1
ENSG00000188186.10	5235	1.05953	468.065	314.566	6.95631e-09	7-100140430-T-G	-8477	323	413	0.459911	1	2.53679e-10	0.0844586	0.0129902	9.999e-05	1.49502e-06	2
ENSG00000146826.16	5238	1.04064	498.457	318.173	3.41507e-15	7-100141256-C-T	-17459	116	127	0.141111	1	1.23011e-17	-0.19453	0.0216368	9.999e-05	5.56002e-13	1
ENSG00000146826.16	5238	1.04707	482.39	316.015	5.22072e-08	7-100153394-A-G	-5321	303	381	0.424276	1	3.01707e-09	-0.0960159	0.0158007	9.999e-05	1.49871e-05	2
ENSG00000197093.10	5208	1.04539	539.168	324.217	3.56935e-08	7-100161582-C-T	-7168	234	258	0.287356	1	3.0767e-09	0.187782	0.0309196	9.999e-05	1.1526e-05	1
ENSG00000197093.10	5208	1.03802	541.682	324.43	6.32959e-07	7-100301513-C-G	132763	21	22	0.0244444	1	8.52839e-08	0.51148	0.0936195	0.00019998	0.000248976	2
ENSG00000213420.7	5224	1.04355	515.331	321.055	4.31481e-14	7-100301513-C-G	124144	21	22	0.0244444	1	3.30071e-16	1.0226	0.119684	9.999e-05	7.49758e-12	1
ENSG00000213420.7	5224	1.04257	510.554	320.985	5.36706e-06	7-100068997-T-A	-108372	298	369	0.410138	1	8.72549e-07	-0.187047	0.0373929	0.0019998	0.00208949	2
ENSG00000213413.2	5097	1.0514	522.811	322.422	6.22845e-13	7-100220478-G-A	2237	37	42	0.0467706	1	7.78044e-15	-1.03539	0.127832	9.999e-05	1.03588e-10	1
ENSG00000239521.7	5188	1.03516	477.844	317.508	1.28244e-05	7-100444790-T-C	172572	318	421	0.467778	1	2.11367e-06	0.185467	0.0384984	0.00429957	0.00502997	1
ENSG00000239521.7	5188	1.04975	460.038	313.813	0.00017817	7-99387349-G-A	-884869	21	22	0.0244989	1	4.17122e-05	-0.485734	0.117132	0.0661934	0.0679292	2
ENSG00000242294.6	5339	1.05624	506.036	315.269	5.64964e-07	7-100308677-C-T	-27735	108	116	0.129754	1	4.84554e-08	0.49872	0.0895229	0.00019998	0.000176234	1
ENSG00000242294.6	5339	1.05671	500.858	314.741	6.56268e-07	7-100340319-A-G	3907	134	143	0.160314	1	5.63972e-08	0.42684	0.0770167	0.00019998	0.000203409	2
ENSG00000121716.20	5419	1.02049	605.816	325.692	1.81182e-09	7-100336569-T-C	-15607	109	117	0.13029	1	1.22324e-10	0.386743	0.0583852	9.999e-05	8.21377e-07	3
ENSG00000121716.20	5419	1.02851	584.398	323.212	4.21962e-05	7-100379959-T-G	27783	149	167	0.185969	1	1.08411e-05	0.286853	0.0643106	0.020498	0.0216467	4
ENSG00000078487.17	5781	1.04874	517.188	315.842	0.000110027	7-100391165-CAAT-C	-37627	120	134	0.154378	1	2.44152e-05	-0.268687	0.0628728	0.0440956	0.0470587	1
ENSG00000146834.13	5781	1.02308	544.67	320.511	2.88537e-16	7-100442192-C-T	13375	111	122	0.135556	1	8.99905e-19	-0.238169	0.0255108	9.999e-05	7.88022e-14	1
ENSG00000146834.13	5781	1.02956	542.665	319.34	6.2876e-05	7-100417088-T-C	-11729	45	46	0.0511111	1	1.44445e-05	-0.172023	0.0391412	0.0269973	0.0299665	2
ENSG00000240211.1	5801	1.02252	576.643	325.14	0.000112692	7-100745552-C-G	307171	56	59	0.0659955	1	3.2817e-05	0.538701	0.128143	0.0594941	0.0585737	1
ENSG00000166925.8	5994	1.06331	587.068	317.199	7.79227e-06	7-100323620-A-C	-155659	94	101	0.112723	1	1.20257e-06	-0.0786774	0.0159391	0.00249975	0.00315537	1
ENSG00000166925.8	5994	1.06645	580.67	316.106	9.85088e-05	7-99959049-A-ACCC	-520230	24	25	0.0278396	1	2.27152e-05	0.128033	0.02984	0.0411959	0.0445979	2
ENSG00000166925.8	5994	1.05829	600.215	319.022	0.000140497	7-100494754-T-TA	15475	143	161	0.180493	1	3.74312e-05	0.0532676	0.0127651	0.0663934	0.0681616	3
ENSG00000106330.11	6525	1.04779	613.974	317.401	2.13212e-12	7-100613863-G-C	1761	134	152	0.169265	1	2.04818e-14	-0.224438	0.0281941	9.999e-05	4.82335e-10	1
ENSG00000106327.12	6606	1.02916	778.624	331.099	5.0949e-07	7-100601255-C-A	-41466	146	167	0.185556	1	8.65403e-08	-0.211345	0.0387057	9.999e-05	0.000311689	1
ENSG00000146830.9	6548	1.05045	648.249	317.59	8.32392e-21	7-100679371-A-G	-10077	167	194	0.215556	1	2.77974e-24	-0.286119	0.0262065	9.999e-05	7.1002e-19	1
ENSG00000146830.9	6548	1.05843	642.037	315.594	2.30444e-08	7-100681357-T-TA	-8091	245	296	0.329955	1	1.1192e-09	0.150738	0.0241197	9.999e-05	7.52881e-06	2
ENSG00000146828.17	6837	1.04264	758.305	325.629	2.36016e-14	7-100829641-G-A	2821	180	211	0.235491	1	2.42367e-16	-0.110584	0.0128801	9.999e-05	6.11533e-12	1
ENSG00000196411.9	6837	1.03663	805.16	326.377	7.53981e-47	7-100824534-G-A	-2987	182	214	0.237778	1	3.70292e-53	-0.562399	0.0309945	9.999e-05	1.56084e-45	1
ENSG00000196411.9	6837	1.03784	789.573	325.185	7.45766e-12	7-100780599-G-A	-46922	263	345	0.383929	1	2.37637e-13	-0.197759	0.026009	9.999e-05	2.82777e-09	2
ENSG00000196411.9	6837	1.03528	805.555	325.753	2.0204e-10	7-100814253-G-A	-13268	71	84	0.0933333	1	1.06901e-11	-0.35182	0.050128	9.999e-05	9.23402e-08	3
ENSG00000196411.9	6837	1.04137	782.092	323.831	0.000134297	7-100722508-TTCAC-T	-105013	110	115	0.131579	1	4.25834e-05	-0.139322	0.0336336	0.0847915	0.0891199	4
ENSG00000196411.9	6837	1.04157	786.638	324.176	3.98345e-05	7-100794560-T-A	-32961	21	23	0.0255556	1	1.07505e-05	-0.278994	0.0625197	0.0248975	0.0262265	5
ENSG00000087077.13	6796	1.06882	767.989	321.584	1.65393e-06	7-100792055-C-T	-75083	15	15	0.0166667	1	2.45521e-07	0.607604	0.115553	0.00079992	0.000778044	1
ENSG00000087077.13	6796	1.0662	733.804	319.602	1.42744e-05	7-100858973-G-A	-8165	117	133	0.147778	1	2.75019e-06	-0.193132	0.0405582	0.00609939	0.00748161	2
ENSG00000087077.13	6796	1.07006	731.102	319.175	1.67336e-05	7-101525002-T-C	657864	228	269	0.299555	1	3.25741e-06	0.149412	0.0316182	0.00679932	0.00865617	3
ENSG00000087077.13	6796	1.0697	764.41	321.222	0.000112361	7-101301173-G-T	434035	10	10	0.0111111	1	3.15033e-05	-0.70666	0.167693	0.0627937	0.0671538	4
ENSG00000176125.4	6782	1.04608	779.579	326.529	1.69516e-14	7-100878876-T-C	-10842	300	398	0.443207	1	1.82039e-16	-0.442424	0.0512959	9.999e-05	4.08354e-12	1
ENSG00000227053.1	6803	1.03209	772.033	326.101	8.66313e-05	7-101072032-AAAAC-A	54458	209	254	0.282851	1	2.55695e-05	-0.244873	0.0574437	0.0546945	0.0584705	2
ENSG00000169871.12	6943	1.04588	763.089	322.764	3.73512e-07	7-101095042-G-A	9603	69	75	0.0864055	1	4.29223e-08	-0.340114	0.0608031	0.00049995	0.000192069	2
ENSG00000106367.13	7032	1.07038	817.415	323.972	1.89594e-09	7-101166177-C-G	11780	168	189	0.21	1	1.02721e-10	0.245134	0.0368526	9.999e-05	5.85888e-07	2
ENSG00000106400.11	7092	1.05939	776.306	321.99	2.16037e-14	7-101220664-C-G	2990	76	81	0.09	1	1.62973e-16	-0.332049	0.0384263	9.999e-05	3.74333e-12	2
ENSG00000106397.11	7088	1.06288	752.773	319.943	0.000170386	7-101218589-G-T	271	69	75	0.0833333	1	4.58513e-05	-0.130708	0.031694	0.10269	0.1027	1
ENSG00000106404.13	7084	1.06865	811.393	321.233	1.64891e-40	7-101252187-GT-G	13367	75	80	0.0890869	1	6.9405e-47	0.647806	0.0389537	9.999e-05	3.81743e-40	1
ENSG00000106404.13	7084	1.06826	825.034	321.711	1.30633e-05	7-102105176-T-TAC	866356	101	113	0.128409	1	2.59569e-06	0.155576	0.032588	0.00679932	0.0076323	2
ENSG00000106404.13	7084	1.06105	839.402	323.261	7.25267e-05	7-101797802-T-G	558982	318	399	0.444072	1	1.96933e-05	0.100002	0.0231282	0.0461954	0.04842	3
ENSG00000214253.8	7075	1.01241	853.81	331.722	3.44733e-22	7-101248821-C-T	-3495	73	78	0.0878378	1	6.12769e-25	-0.34094	0.0307265	9.999e-05	1.72416e-19	1
ENSG00000232445.1	7204	1.03865	718.847	314.449	3.54894e-05	7-101341089-C-T	32743	248	311	0.345721	1	6.29505e-06	-0.245103	0.0534988	0.0208979	0.0214898	1
ENSG00000232445.1	7204	1.03566	745.952	316.41	6.99774e-07	7-101422390-A-G	114044	25	25	0.0279018	1	6.59214e-08	0.842965	0.152917	0.00039996	0.00039245	2
ENSG00000257923.9	7029	1.04723	886.501	327.15	1.61124e-08	7-102270864-C-T	454960	268	340	0.378619	1	1.61204e-09	-0.119718	0.0193492	9.999e-05	8.26105e-06	2
ENSG00000257923.9	7029	1.05022	886.074	326.382	3.09543e-06	7-102786157-C-T	970253	13	13	0.0144444	1	6.13682e-07	0.443005	0.0872977	0.00169983	0.00199235	3
ENSG00000257923.9	7029	1.05292	899.972	327.177	4.63037e-06	7-102036519-C-G	220615	25	27	0.0300668	1	1.00013e-06	-0.284109	0.0571125	0.00209979	0.00304006	4
ENSG00000260097.2	6378	1.05471	640.71	321.571	3.00226e-07	7-102722963-T-A	366519	93	103	0.116253	1	3.28008e-08	-0.547693	0.0970326	9.999e-05	0.00011758	1
ENSG00000260097.2	6378	1.05414	638.722	321.212	6.95948e-07	7-102408944-CGAGTG-C	52500	45	47	0.0522222	1	8.53946e-08	0.670085	0.122649	0.00019998	0.000285755	2
ENSG00000260097.2	6378	1.05215	630.042	320.673	5.08458e-05	7-102449428-G-A	92984	117	126	0.14	1	1.20803e-05	-0.411008	0.0926574	0.0232977	0.0257426	3
ENSG00000128563.13	6350	1.02262	641.794	325.342	2.01976e-15	7-102367603-G-A	3731	336	438	0.486667	1	1.3798e-17	-0.220414	0.0245611	9.999e-05	6.91253e-13	1
ENSG00000160991.15	6072	1.05019	629.599	318.668	2.14277e-10	7-102399112-G-A	-33994	44	44	0.0489978	1	6.77191e-12	-0.498481	0.0703034	9.999e-05	5.96653e-08	1
ENSG00000160991.15	6072	1.05565	618.142	317.483	1.9841e-06	7-102373211-A-ATT	-59895	322	408	0.453933	1	2.63669e-07	0.0879434	0.016769	0.00049995	0.000823629	2
ENSG00000160991.15	6072	1.05191	614.846	317	2.36915e-07	7-102394103-CA-C	-39003	58	59	0.0655556	1	2.15842e-08	-0.322957	0.0564332	9.999e-05	9.001e-05	3
ENSG00000160991.15	6072	1.04166	656.952	321.528	3.75094e-06	7-102431030-G-A	-2076	26	27	0.03	1	6.52463e-07	-0.236586	0.0467338	0.00179982	0.0018819	4
ENSG00000160991.15	6072	1.04875	620.888	317.866	0.000115485	7-102343186-G-A	-89920	51	54	0.06	1	3.02734e-05	-0.137715	0.0326064	0.0558944	0.0595191	5
ENSG00000239480.1	6074	1.0717	575.463	317.057	0.000213	7-102444942-T-C	10162	41	41	0.045657	1	5.50406e-05	-0.557673	0.136688	0.0966903	0.0959309	1
ENSG00000160993.3	6039	1.03866	571.171	317.772	1.27546e-07	7-102389322-T-A	-75554	42	42	0.046875	1	9.52418e-09	-0.389277	0.0663006	9.999e-05	4.95644e-05	1
ENSG00000160993.3	6039	1.04417	589.518	319.376	4.06888e-06	7-102466369-T-TA	1493	73	79	0.0877778	1	5.92718e-07	0.276206	0.054358	0.00119988	0.00180032	2
ENSG00000161036.12	6039	1.04913	582.05	317.757	5.26445e-13	7-102449148-G-A	-15781	319	405	0.450893	1	4.80126e-15	0.20941	0.0256308	9.999e-05	1.02223e-10	1
ENSG00000161036.12	6039	1.05119	577.279	316.774	7.77694e-18	7-102394103-CA-C	-70826	58	59	0.0655556	1	8.86799e-21	-0.44884	0.0452014	9.999e-05	8.09107e-16	2
ENSG00000161036.12	6039	1.04124	600.723	320.08	3.48882e-07	7-102449922-G-A	-15007	66	71	0.0788889	1	3.62971e-08	0.2733	0.0485826	9.999e-05	0.000145152	3
ENSG00000005075.15	5988	1.0432	627.657	324.774	3.56287e-08	7-102474061-A-G	-4846	140	152	0.172336	1	3.16701e-09	0.150152	0.0247443	9.999e-05	1.38184e-05	1
ENSG00000005075.15	5988	1.05199	593.597	321.168	0.000209821	7-102470380-C-T	-8527	85	93	0.103795	1	6.17646e-05	0.123525	0.0304853	0.0986901	0.102565	2
ENSG00000170667.14	5914	1.07574	557.76	314.881	2.74852e-14	7-102743216-T-A	225435	256	322	0.357778	1	1.199e-16	-0.452221	0.0520667	9.999e-05	2.2478e-12	1
ENSG00000170667.14	5914	1.06718	563.956	315.898	1.034e-10	7-102480077-A-G	-37704	234	270	0.300223	1	2.17904e-12	0.381658	0.0525243	9.999e-05	1.84859e-08	2
ENSG00000170667.14	5914	1.06454	582.647	317.928	1.58786e-05	7-102751508-C-T	233727	35	37	0.0414798	1	2.93131e-06	-0.535506	0.112781	0.00469953	0.00661425	3
ENSG00000170667.14	5914	1.06847	579.928	317.413	5.18897e-05	7-102737031-G-GAC	219250	33	33	0.0370787	1	1.14644e-05	-0.565564	0.127156	0.0215978	0.0226127	4
ENSG00000205238.9	5894	1.04926	639.517	327.635	6.91258e-06	7-102569806-C-T	18574	16	16	0.0185615	1	1.45523e-06	-0.974313	0.199005	0.00229977	0.00330502	1
ENSG00000168255.19	5860	1.03693	573.624	319.92	4.91617e-07	7-102462430-C-T	-110226	27	27	0.03	1	5.5916e-08	0.881119	0.15892	0.00039996	0.000205192	1
ENSG00000168255.19	5860	1.03654	563.928	318.65	6.37021e-06	7-102834878-ATG-A	262222	287	368	0.409396	1	1.03926e-06	0.269328	0.0542277	0.00259974	0.00287329	2
ENSG00000168255.19	5860	1.03908	562.022	318.374	4.24407e-05	7-102096670-C-T	-475986	24	24	0.0266667	1	9.35414e-06	-0.758916	0.168886	0.0157984	0.0200213	3
ENSG00000168255.19	5860	1.04579	555.996	317.187	0.00016885	7-102863413-G-A	290757	28	29	0.0325112	1	4.51144e-05	0.651957	0.157922	0.0742926	0.0787413	4
ENSG00000105808.17	5825	1.03347	572.049	319.105	6.16843e-09	7-102462430-C-T	-154327	27	27	0.03	1	3.11509e-10	0.967335	0.149562	9.999e-05	2.28465e-06	1
ENSG00000105808.17	5825	1.03394	595.92	321.068	3.67396e-05	7-102696320-T-G	79563	30	32	0.0358744	1	8.39727e-06	0.647593	0.143348	0.0169983	0.0187409	2
ENSG00000105808.17	5825	1.02695	584.86	320.376	0.00016934	7-103547067-T-A	930310	44	46	0.0512249	1	4.82655e-05	-0.485382	0.118042	0.0861914	0.0875236	3
ENSG00000267368.1	5812	1.05771	567.393	319.243	7.08141e-15	7-102694874-A-G	52083	93	98	0.109131	1	3.60609e-17	0.690212	0.0780126	9.999e-05	8.61647e-13	1
ENSG00000267368.1	5812	1.04959	559.448	318.903	1.05891e-05	7-102832716-A-G	189925	79	82	0.0911111	1	1.83599e-06	-0.404432	0.0834307	0.00369963	0.00448147	2
ENSG00000267368.1	5812	1.05462	562.936	319.011	4.01028e-05	7-102437795-A-G	-204996	40	42	0.046875	1	8.69606e-06	0.496462	0.110085	0.0170983	0.0177121	3
ENSG00000228049.7	5920	1.04501	562.72	317.583	5.66865e-31	7-102703520-A-G	31891	110	121	0.134744	1	5.35595e-36	1.04905	0.0750274	9.999e-05	1.80978e-29	1
ENSG00000228049.7	5920	1.05214	553.527	315.546	0.000167927	7-102408944-CGAGTG-C	-262685	45	47	0.0522222	1	4.38498e-05	0.442717	0.107058	0.0767923	0.076564	2
ENSG00000228049.7	5920	1.0508	561.461	316.314	3.06461e-05	7-103372879-TA-T	701250	20	23	0.0256125	1	6.14858e-06	0.677877	0.147776	0.010299	0.0135701	3
ENSG00000228049.7	5920	1.05671	551.754	315.529	2.09089e-05	7-102782136-A-C	110507	168	190	0.211581	1	3.82625e-06	-0.297519	0.0634243	0.00609939	0.00868499	4
ENSG00000228049.7	5920	1.04786	575.608	318.325	0.000161287	7-102445885-CTTTCTTTCTCTCTT-C	-225744	104	113	0.125556	1	4.51936e-05	-0.315986	0.076546	0.0778922	0.0774104	5
ENSG00000233297.4	5988	1.06511	553.96	311.673	1.60764e-07	7-102462430-C-T	-228039	27	27	0.03	1	1.13123e-08	0.880152	0.15066	0.00019998	4.71444e-05	1
ENSG00000233297.4	5988	1.05553	582.982	314.879	4.41291e-11	7-103054418-T-G	363949	31	35	0.0391499	1	9.07479e-13	0.969394	0.130951	9.999e-05	9.51337e-09	2
ENSG00000233297.4	5988	1.0662	562.692	312.149	2.78884e-16	7-102461063-A-G	-229406	235	275	0.305556	1	5.13927e-19	-0.543443	0.0577147	9.999e-05	2.16407e-14	3
ENSG00000233297.4	5988	1.05971	590.131	315.054	3.12899e-05	7-102465469-G-C	-225000	73	76	0.0875576	1	6.39441e-06	0.463672	0.101263	0.0119988	0.0140374	4
ENSG00000233297.4	5988	1.07115	551.368	310.534	7.04508e-06	7-102323497-CT-C	-366972	24	24	0.0267261	1	9.37827e-07	-0.723136	0.14496	0.0019998	0.00253044	5
ENSG00000233297.4	5988	1.06794	559.287	311.626	6.78204e-06	7-102995783-C-CTAAA	305314	286	351	0.390909	1	9.36839e-07	-0.258327	0.0517822	0.00189981	0.00251528	6
ENSG00000233297.4	5988	1.06701	554.672	311.522	0.000166106	7-102734832-C-T	44363	192	221	0.245556	1	4.05311e-05	0.272437	0.065577	0.0716928	0.0727201	7
ENSG00000222011.8	5992	1.05471	553.799	319.207	6.53667e-05	7-102708677-A-T	-40294	176	203	0.226058	1	1.46623e-05	0.330819	0.075334	0.0271973	0.0289326	1
ENSG00000230257.2	6461	1.04637	593.644	321	9.42024e-12	7-102978521-G-A	5084	26	26	0.0289532	1	1.62263e-13	0.753765	0.0984385	9.999e-05	2.27064e-09	1
ENSG00000170632.13	6521	1.07288	654.541	319.318	3.15126e-15	7-103100236-G-A	25355	76	86	0.0957684	1	1.55813e-17	0.773215	0.0862818	9.999e-05	2.81017e-13	1
ENSG00000170632.13	6521	1.06591	673.254	321.513	9.22901e-08	7-103094693-T-C	19812	84	100	0.111607	1	8.73136e-09	0.506181	0.0859705	9.999e-05	3.18709e-05	2
ENSG00000170632.13	6521	1.07211	672.341	320.897	0.000137065	7-102122661-C-G	-952220	16	18	0.02	1	3.92598e-05	0.379319	0.0911459	0.0670933	0.0716775	4
ENSG00000161048.11	6489	1.0309	677.392	327.16	2.8419e-06	7-103142628-T-C	-6932	108	135	0.150334	1	5.17406e-07	-0.202734	0.0396855	0.00149985	0.00156429	1
ENSG00000170629.14	6949	1.01615	729.423	330.945	3.87773e-13	7-103265652-A-T	-14758	58	67	0.0744444	1	1.08778e-14	-0.642188	0.0797502	9.999e-05	1.96958e-10	1
ENSG00000170629.14	6949	1.0154	697.024	328.594	0.000109101	7-103320708-T-C	40298	165	202	0.226457	1	3.565e-05	0.213255	0.0509643	0.0673933	0.0698994	2
ENSG00000105821.14	7038	1.04709	632.361	322.283	3.22784e-06	7-103344764-C-G	-109	290	379	0.421111	1	4.92092e-07	0.136788	0.0267234	0.00109989	0.00149217	1
ENSG00000197258.5	7842	1.04977	823.883	323.138	0.00016177	7-105371917-G-A	704168	14	14	0.0155902	1	4.70981e-05	0.815898	0.198149	0.113689	0.110267	1
ENSG00000237513.1	7516	1.05467	869.335	325.173	4.77128e-11	7-104946876-G-T	5813	254	302	0.336303	1	1.5046e-12	0.333937	0.0456121	9.999e-05	1.5987e-08	1
ENSG00000244490.1	7218	1.04118	1051.12	334.991	7.03933e-05	7-106300604-C-T	999082	19	22	0.0244989	1	2.53596e-05	0.772602	0.181165	0.0608939	0.0628859	1
ENSG00000135250.16	7240	1.05909	1037.94	329.641	1.34684e-06	7-105283364-T-C	-115944	305	393	0.437639	1	2.44527e-07	-0.0856917	0.0162966	0.00079992	0.000922931	1
ENSG00000091127.13	7299	1.04466	944.056	325.606	1.12883e-13	7-105515483-C-T	-6784	70	73	0.0811111	1	1.74382e-15	0.547285	0.0658317	9.999e-05	3.74783e-11	1
ENSG00000091127.13	7299	1.0436	947.468	325.926	1.0906e-10	7-105541997-G-A	19730	21	21	0.0233333	1	4.70827e-12	0.83348	0.116635	9.999e-05	5.02799e-08	2
ENSG00000091127.13	7299	1.04783	921.869	324.267	8.91456e-05	7-106129592-G-A	607325	19	19	0.0211111	1	2.56984e-05	0.521942	0.12247	0.0681932	0.0684949	3
ENSG00000135249.7	7322	1.01929	1162.25	339.289	4.40216e-06	7-105790136-C-T	258051	199	220	0.245536	1	1.33955e-06	0.172039	0.0350156	0.00439956	0.00457157	1
ENSG00000272604.1	7321	1.05986	1046.38	331.019	1.19101e-07	7-105550888-A-G	-20195	232	286	0.317778	1	1.66459e-08	0.320432	0.0555409	9.999e-05	7.08608e-05	1
ENSG00000231167.3	7313	1.02435	1042.17	332.302	2.63398e-05	7-106049374-G-T	466118	73	78	0.0866667	1	7.77791e-06	0.300281	0.066223	0.0244976	0.0245449	1
ENSG00000105835.11	7707	1.03515	1200.46	332.309	1.44255e-07	7-106278476-A-T	-6716	243	297	0.330735	1	2.20209e-08	0.0724899	0.012678	9.999e-05	0.000125777	1
ENSG00000253276.2	7351	1.04267	1050.77	332.288	5.10397e-06	7-106341542-G-A	-319454	217	269	0.298889	1	1.22476e-06	-0.152249	0.0308703	0.00339966	0.0042002	1
ENSG00000105851.10	7384	1.05278	1077.71	331.345	1.63444e-05	7-107570407-A-G	705129	25	27	0.03	1	4.53407e-06	-0.194858	0.0418738	0.0130987	0.0137821	1
ENSG00000105851.10	7384	1.03676	1149.47	336.217	3.5695e-05	7-106898117-AT-A	32839	56	59	0.0657016	1	1.26569e-05	0.131296	0.0296712	0.0333967	0.0351687	2
ENSG00000005249.12	7177	1.05609	961.511	329.06	1.55511e-07	7-107007484-C-A	-37165	285	370	0.411633	1	2.13531e-08	0.113094	0.0197586	0.00019998	8.89987e-05	1
ENSG00000005249.12	7177	1.04797	1018.58	332.585	5.86884e-05	7-107371175-G-A	326526	46	48	0.0533333	1	1.98201e-05	-0.220113	0.0509266	0.0494951	0.0496063	2
ENSG00000105856.13	6975	1.05333	976.531	331.149	1.44265e-07	7-107168611-A-G	-350	280	347	0.386414	1	2.08111e-08	-0.107837	0.0188256	0.00019998	8.57525e-05	1
ENSG00000272072.1	6977	1.05106	1069.88	336.325	9.04604e-10	7-107407109-C-T	213809	162	195	0.216667	1	9.34916e-11	0.334795	0.050219	9.999e-05	4.66607e-07	1
ENSG00000164597.13	6727	1.02407	926.058	332.008	2.601e-11	7-107540790-C-A	-23167	161	193	0.214444	1	1.37333e-12	0.481765	0.0656722	9.999e-05	1.56289e-08	1
ENSG00000164597.13	6727	1.02505	949.039	333.065	2.66094e-05	7-107565224-C-T	1267	162	193	0.214444	1	8.28522e-06	0.301652	0.0667302	0.0228977	0.022495	2
ENSG00000075790.10	6706	1.0512	890.26	328.611	9.1542e-05	7-107577942-T-C	-2116	45	45	0.0501114	1	2.99566e-05	-1.73918	0.411568	0.0615938	0.0672418	1
ENSG00000075790.10	6706	1.03673	914.208	331.365	2.37673e-06	7-107613056-A-G	32998	38	38	0.0422222	1	5.35255e-07	0.818092	0.160343	0.00109989	0.00170529	2
ENSG00000241764.3	6689	1.02666	815.493	328.852	4.45673e-18	7-107743682-G-A	-754	172	207	0.23	1	2.39465e-20	0.403685	0.0411749	9.999e-05	1.48065e-15	1
ENSG00000241764.3	6689	1.02346	806.165	328.094	2.3232e-05	7-107033290-G-GT	-711146	119	135	0.154817	1	6.24042e-06	-0.26345	0.0574771	0.0155984	0.0167304	2
ENSG00000241764.3	6689	1.02442	821.638	329.236	2.63125e-05	7-107720032-G-A	-24404	52	60	0.0666667	1	7.45452e-06	-0.350985	0.0772383	0.0180982	0.0192703	3
ENSG00000091140.13	6607	1.05736	775.756	328.606	3.66704e-06	7-107916098-A-G	25128	100	112	0.124722	1	7.32694e-07	0.160559	0.0318709	0.00259974	0.00197877	1
ENSG00000177683.13	7357	1.05352	841.214	326.659	2.02043e-16	7-108562279-TATTAA-T	-7174	239	277	0.308463	1	1.26245e-18	0.157199	0.0169181	9.999e-05	3.44073e-14	1
ENSG00000177683.13	7357	1.07042	817.677	323.863	2.49246e-10	7-108559982-T-A	-9471	271	335	0.372222	1	9.80088e-12	-0.109231	0.015537	9.999e-05	6.67514e-08	2
ENSG00000006652.13	6365	1.03804	754.952	324.044	6.58498e-11	7-112456737-C-T	33769	305	394	0.438753	1	2.6146e-12	-0.123492	0.0170598	9.999e-05	2.57927e-08	1
ENSG00000006652.13	6365	1.03236	760.402	324.656	5.00527e-16	7-112445345-T-C	22377	100	108	0.12	1	3.83706e-18	0.224999	0.0245917	9.999e-05	1.48747e-13	2
ENSG00000006652.13	6365	1.03178	757.448	324.821	7.56259e-09	7-112463337-A-G	40369	136	149	0.165924	1	6.25289e-10	0.139147	0.0219104	9.999e-05	3.85018e-06	3
ENSG00000006652.13	6365	1.02787	779.081	326.462	3.57563e-13	7-112445394-C-T	22426	248	303	0.336689	1	8.36098e-15	0.142848	0.0176509	9.999e-05	1.49086e-10	4
ENSG00000006652.13	6365	1.03676	752.409	323.7	8.23063e-10	7-112445287-C-T	22319	308	394	0.438753	1	4.60242e-11	0.109	0.016066	9.999e-05	3.60356e-07	5
ENSG00000181016.9	6443	1.05265	726.683	323.443	5.01069e-14	7-112470541-G-A	-10477	166	187	0.207778	1	5.0382e-16	0.277385	0.0326886	9.999e-05	1.00367e-11	1
ENSG00000181016.9	6443	1.04757	731.363	324.117	2.38156e-07	7-112445345-T-C	-35673	100	108	0.12	1	2.72645e-08	0.227939	0.0401405	9.999e-05	0.000113006	2
ENSG00000164603.11	6647	1.02356	703.623	329.368	2.29124e-06	7-112955707-C-T	15791	123	135	0.150334	1	4.42219e-07	-0.129587	0.0252106	0.00179982	0.00137048	1
ENSG00000164604.12	6593	1.03795	592.706	321.61	7.82089e-08	7-113111661-C-T	23883	303	391	0.434444	1	6.31063e-09	-0.38253	0.064343	9.999e-05	3.12219e-05	1
ENSG00000105967.15	5737	1.06473	633.456	328.378	3.90753e-06	7-116046363-T-G	-113533	156	178	0.197778	1	7.80757e-07	0.0815331	0.0162261	0.00109989	0.00162897	1
ENSG00000279086.1	5768	1.0342	649.712	331.507	1.73054e-05	7-116050690-CT-C	-160821	155	177	0.196667	1	4.72173e-06	-0.316398	0.0681242	0.00949905	0.00944802	1
ENSG00000135269.17	5757	1.04038	644.753	326.865	2.36528e-14	7-116211123-G-A	-11681	10	10	0.0111111	1	3.31304e-16	-1.23601	0.144652	9.999e-05	5.48172e-12	1
ENSG00000135269.17	5757	1.04284	649.469	327.433	7.90106e-08	7-116183015-T-C	-39789	231	284	0.315556	1	9.52163e-09	0.187171	0.0318763	9.999e-05	3.29886e-05	2
ENSG00000135269.17	5757	1.05202	635.809	325.501	0.00012025	7-115761864-A-G	-460940	48	56	0.0623608	1	3.74664e-05	0.270325	0.0647843	0.0621938	0.0628815	3
ENSG00000198898.13	5302	1.04611	530.877	324.346	1.92851e-06	7-116894693-T-C	83623	228	276	0.306667	1	2.95326e-07	-0.0553807	0.0106076	0.00059994	0.00073013	1
ENSG00000128534.7	6138	1.06068	435.329	317.036	3.09939e-05	7-118109023-A-AAAATAAAT	-75009	76	83	0.0930493	1	5.85804e-06	0.147869	0.0321641	0.00879912	0.0100462	1
ENSG00000128534.7	6138	1.0473	455.839	320.437	6.86437e-05	7-118820973-T-C	636941	14	16	0.0177778	1	1.65452e-05	0.310328	0.0711137	0.0227977	0.0256067	2
ENSG00000071243.15	6602	1.05655	575.936	320.596	6.57164e-07	7-121633154-C-T	682405	24	26	0.0288889	1	7.46127e-08	0.369089	0.0672421	0.00019998	0.000236405	1
ENSG00000071243.15	6602	1.05228	592.098	323.045	4.45821e-05	7-121026068-T-G	75319	153	171	0.19	1	1.08817e-05	-0.13447	0.0301552	0.0181982	0.0210483	2
ENSG00000106034.17	6571	1.03558	625.258	327.363	2.30031e-24	7-121008431-C-T	19754	324	426	0.474388	1	1.12102e-27	-0.42314	0.0357523	9.999e-05	2.56835e-22	1
ENSG00000106034.17	6571	1.02395	670.3	331.132	2.24635e-06	7-120979915-GA-G	-8762	27	28	0.0311804	1	4.8059e-07	0.554409	0.108206	0.00119988	0.0012745	2
ENSG00000008311.14	6881	1.05811	677.873	327.634	1.08582e-06	7-122144387-G-A	107	80	84	0.0933333	1	1.75672e-07	-0.424639	0.0797708	0.00029997	0.000471595	1
ENSG00000106299.7	6992	1.0559	515.26	319.436	5.96323e-05	7-123640421-C-T	-108646	209	240	0.266741	1	1.3264e-05	-0.110769	0.0250935	0.0225977	0.0242925	1
ENSG00000272686.1	6992	1.05971	543.366	322.173	1.31673e-05	7-123659801-A-G	-89267	299	401	0.445556	1	2.50439e-06	0.195261	0.0408388	0.00379962	0.00516975	1
ENSG00000128513.14	8497	1.03213	568.475	320.231	0.000204594	7-124936244-A-G	6372	244	287	0.319196	1	5.85091e-05	-0.428084	0.105306	0.0970903	0.100967	2
ENSG00000279265.1	6335	1.05062	554.785	324.559	3.91068e-05	7-128048461-C-A	698334	60	62	0.0688889	1	9.55101e-06	-0.513322	0.114365	0.0145985	0.0172876	1
ENSG00000048405.9	6275	1.07127	519.423	315.269	0.00012143	7-127318687-C-A	-113237	264	328	0.364444	1	2.69723e-05	-0.100609	0.0236718	0.0474953	0.0485838	1
ENSG00000197157.10	6324	1.03908	616.527	326.267	2.39042e-05	7-128119074-G-C	466894	288	357	0.39755	1	6.07242e-06	0.0805786	0.0175568	0.0106989	0.0121959	1
ENSG00000197157.10	6324	1.03896	638.73	327.759	7.37123e-05	7-128219357-G-C	567177	126	137	0.152561	1	2.28781e-05	-0.0989617	0.0230735	0.0394961	0.0401276	2
ENSG00000197157.10	6324	1.03447	652.065	329.436	0.000194225	7-127259266-T-C	-392914	160	186	0.206667	1	7.16253e-05	-0.0782082	0.0194753	0.108389	0.109029	3
ENSG00000279078.1	6521	1.0303	621.785	325.36	8.43919e-05	7-127975424-CGTGTGT-C	-22653	184	210	0.236486	1	2.36924e-05	0.252954	0.0590941	0.0472953	0.0461297	1
ENSG00000128594.7	6520	1.05977	618.748	321.29	1.42123e-06	7-128006236-G-C	-25871	60	61	0.0680804	1	1.88776e-07	0.156859	0.0295434	0.00059994	0.000562212	1
ENSG00000128594.7	6520	1.05195	626.414	322.889	4.68433e-05	7-128091566-T-C	59459	209	244	0.271111	1	1.14648e-05	-0.0780126	0.0175409	0.020298	0.0235232	2
ENSG00000174697.4	6739	1.04369	687.538	327.128	0.000119458	7-128299941-A-G	58657	227	265	0.294444	1	3.70692e-05	-0.266162	0.0637518	0.0655934	0.069302	1
ENSG00000106344.8	6650	1.0151	730.438	329.198	5.45098e-05	7-128311360-G-A	-32548	67	71	0.0790646	1	1.74011e-05	0.255153	0.0586218	0.0345965	0.0369363	1
ENSG00000106344.8	6650	1.01026	716.614	329.12	1.58881e-05	7-128499592-C-CACTGCA	155684	232	275	0.306306	1	4.32488e-06	0.162205	0.0347772	0.00929907	0.0107655	2
ENSG00000106344.8	6650	1.00598	758.274	331.891	9.8702e-06	7-128273207-C-T	-70701	20	20	0.0222222	1	2.78412e-06	-0.585402	0.123004	0.00549945	0.0072229	3
ENSG00000106344.8	6650	1.01096	733.266	329.595	0.000144394	7-128917316-T-C	573408	174	196	0.217778	1	5.26854e-05	0.166797	0.0407727	0.0988901	0.0975466	4
ENSG00000106348.16	6569	1.04067	696.019	330.984	1.54625e-09	7-128440078-G-A	29826	54	58	0.064588	1	1.21334e-10	0.118161	0.0178388	9.999e-05	6.04675e-07	1
ENSG00000165055.15	6406	1.06214	567.463	312.672	4.53852e-16	7-128501969-A-T	25240	279	353	0.393258	1	7.08818e-19	0.335238	0.0357782	9.999e-05	4.13616e-14	1
ENSG00000165055.15	6406	1.03984	625.455	319.905	1.31955e-05	7-128490492-C-T	13763	137	148	0.165179	1	2.53817e-06	-0.207497	0.0434185	0.0059994	0.00667235	2
ENSG00000165055.15	6406	1.05316	602.553	316.638	1.13393e-05	7-128442180-A-C	-34549	65	70	0.0777778	1	1.8867e-06	0.314325	0.0649168	0.00529947	0.00510286	3
ENSG00000165055.15	6406	1.04458	613.725	318.137	7.15956e-05	7-129170922-G-A	694193	9	9	0.01	1	1.70645e-05	-0.670601	0.153912	0.0328967	0.0366616	4
ENSG00000273270.1	6405	1.03721	719.084	327.831	1.25771e-27	7-128689705-G-A	158636	187	218	0.248292	1	2.74132e-31	-0.692575	0.0541862	9.999e-05	1.1342e-25	1
ENSG00000273270.1	6405	1.03749	741.92	328.727	2.13708e-09	7-128733480-G-A	202411	66	68	0.0755556	1	1.69625e-10	0.629783	0.095867	9.999e-05	9.45577e-07	2
ENSG00000273270.1	6405	1.04468	752.826	328.941	0.000153597	7-128881378-G-A	350309	38	41	0.045657	1	5.42582e-05	-0.476499	0.116685	0.0959904	0.0971324	3
ENSG00000280828.1	6414	1.04038	726.668	327.663	3.30157e-11	7-128533903-G-A	251	292	372	0.414062	1	1.28358e-12	0.224558	0.0305676	9.999e-05	1.16064e-08	1
ENSG00000280828.1	6414	1.03382	747.284	329.903	1.51372e-05	7-128678815-AG-A	145163	186	216	0.242152	1	3.96212e-06	0.170793	0.0364724	0.00809919	0.00952479	2
ENSG00000281896.1	6505	1.03733	744.584	329.805	2.16489e-20	7-128658919-G-GT	41054	302	379	0.422197	1	5.0009e-23	0.356965	0.0337807	9.999e-05	3.74562e-18	1
ENSG00000243302.3	6558	1.04584	722.309	323.532	0.000132398	7-128264661-GCA-G	-386524	23	24	0.0267261	1	4.05762e-05	0.340724	0.0820273	0.0778922	0.0801931	1
ENSG00000243302.3	6558	1.04524	707.755	322.408	3.05964e-13	7-128567208-C-CTTTTTTT	-83977	20	20	0.0226244	1	4.37016e-15	-0.711888	0.0869795	9.999e-05	7.75891e-11	80
ENSG00000243302.3	6558	1.03987	712.763	323.284	3.06041e-06	7-128586545-T-C	-64640	294	374	0.416481	1	5.35194e-07	0.591345	0.115895	0.00179982	0.00167726	81
ENSG00000243302.3	6558	1.04323	697.279	321.945	4.57603e-05	7-128600166-A-G	-51019	294	376	0.417778	1	1.14355e-05	-0.587093	0.131979	0.0230977	0.0265452	82
ENSG00000230715.3	6558	1.0503	777.332	327.426	4.75973e-08	7-128586545-T-C	-66296	294	374	0.416481	1	5.60252e-09	0.382842	0.0641535	9.999e-05	2.16624e-05	2
ENSG00000230715.3	6558	1.05791	754.724	325.073	1.36971e-05	7-128567208-C-CTTTTTTT	-85633	20	20	0.0226244	1	3.18251e-06	-0.430564	0.0910183	0.00779922	0.00769228	3
ENSG00000230715.3	6558	1.04818	778.658	327.627	0.000145786	7-128730139-A-G	77298	239	304	0.337778	1	5.05663e-05	0.119037	0.0290274	0.0915908	0.0944943	4
ENSG00000229413.2	6555	1.07604	654.966	318.949	1.00534e-22	7-128680569-TA-T	26601	288	367	0.408371	1	1.66884e-26	0.45374	0.039388	9.999e-05	2.21474e-21	1
ENSG00000243679.1	6556	1.05053	748.226	327.095	7.28068e-07	7-128680569-TA-T	26549	288	367	0.408371	1	1.1292e-07	0.225496	0.041686	0.00019998	0.000364365	1
ENSG00000243679.1	6556	1.04397	743.082	327.24	3.3201e-10	7-128658919-G-GT	4899	302	379	0.422197	1	1.73698e-11	0.291853	0.0420565	9.999e-05	1.23965e-07	2
ENSG00000281490.1	6565	1.05338	694.728	322.349	8.95891e-25	7-128658919-G-GT	128	302	379	0.422197	1	1.47364e-28	0.287084	0.0237886	9.999e-05	4.48746e-23	1
ENSG00000281490.1	6565	1.05166	715.734	324.258	1.12463e-06	7-128510186-A-T	-148605	329	423	0.470982	1	1.64001e-07	0.129319	0.0242308	0.00039996	0.000544367	2
ENSG00000271553.1	6581	1.02864	791.094	331.336	2.9397e-31	7-128548141-C-T	-118902	262	307	0.341871	1	4.52578e-35	-0.542426	0.0394728	9.999e-05	3.71428e-29	1
ENSG00000271553.1	6581	1.039	775.388	329.406	7.00271e-14	7-128684039-ACCT-A	16996	86	91	0.101111	1	1.47183e-15	-0.486441	0.0583458	9.999e-05	2.12357e-11	2
ENSG00000271553.1	6581	1.02053	838.217	335.935	2.29227e-11	7-128515509-G-A	-151534	139	152	0.169643	1	1.72287e-12	0.358661	0.0491196	9.999e-05	1.32243e-08	3
ENSG00000205085.10	6581	1.03902	803.868	332.974	3.62159e-06	7-128569804-C-T	-102462	304	394	0.438479	1	8.54035e-07	-0.160932	0.0321452	0.0019998	0.00227571	1
ENSG00000271344.1	6595	1.04541	756.744	329.293	3.78163e-05	7-128658919-G-GT	-31532	302	379	0.422197	1	1.06578e-05	0.195183	0.0437257	0.0212979	0.0235294	1
ENSG00000128595.16	6641	1.04703	737.289	327.427	9.80206e-07	7-128735549-A-G	-3743	335	418	0.464444	1	1.54886e-07	0.155409	0.0290603	0.00029997	0.000503678	1
ENSG00000128596.16	6724	1.0374	761.026	328.942	1.65169e-05	7-128791241-T-C	484	142	157	0.174833	1	4.11144e-06	-0.263848	0.0564432	0.00879912	0.0104333	1
ENSG00000128524.4	6873	1.05986	773.683	322.042	0.000140513	7-128832927-A-G	-29899	242	300	0.334076	1	4.07198e-05	-0.157831	0.038006	0.0857914	0.0877148	1
ENSG00000128524.4	6873	1.05457	778.105	322.613	6.9893e-08	7-128846309-C-T	-16517	216	249	0.277283	1	6.41424e-09	0.256926	0.0432317	9.999e-05	3.10691e-05	2
ENSG00000128524.4	6873	1.06099	766.657	321.284	5.14024e-05	7-128848402-T-C	-14424	233	278	0.309577	1	1.24694e-05	-0.220866	0.0498727	0.030397	0.0308654	3
ENSG00000272899.3	6881	1.02928	850.639	332.206	7.01579e-07	7-128865784-C-T	-524	75	84	0.0933333	1	1.30417e-07	0.59569	0.110697	0.00059994	0.000474036	1
ENSG00000128604.19	7038	1.05021	822.02	328.348	2.94155e-15	7-128938247-T-G	635	320	437	0.485556	1	3.27599e-17	0.172007	0.0194156	9.999e-05	6.17539e-13	1
ENSG00000128604.19	7038	1.04992	821.063	327.805	2.64055e-06	7-128872184-T-C	-65428	28	28	0.0313199	1	5.05534e-07	-0.307712	0.0601769	0.00109989	0.00155999	2
ENSG00000275106.1	7075	1.04871	864.562	332.744	2.46772e-48	7-129032080-T-TCCA	78764	299	379	0.422049	1	2.15196e-54	0.914799	0.0497057	9.999e-05	1.39235e-47	1
ENSG00000244556.1	7272	1.04585	919.377	334.425	1.96825e-05	7-129084205-A-T	55316	73	83	0.0941043	1	5.99998e-06	-0.428385	0.0932918	0.0128987	0.0146212	1
ENSG00000064419.13	7276	1.06441	828.523	323.174	5.04326e-17	7-129072814-G-A	17641	202	245	0.272829	1	1.84753e-19	-0.265341	0.0278054	9.999e-05	5.58248e-15	1
ENSG00000064419.13	7276	1.07259	818.659	322.158	9.14229e-05	7-129087789-T-A	32616	293	378	0.420993	1	2.48903e-05	-0.120371	0.0281946	0.0544946	0.0577688	2
ENSG00000064419.13	7276	1.06326	812.741	322.339	0.000158695	7-129051936-A-G	-3237	226	265	0.2951	1	4.7232e-05	0.10073	0.0244659	0.09999	0.103171	3
ENSG00000230359.5	7276	1.01247	872.153	331.524	1.06759e-05	7-129517630-C-T	462407	73	76	0.0846325	1	2.73901e-06	-0.561468	0.117902	0.00789921	0.00869619	1
ENSG00000158457.5	7273	1.03186	920.35	331.43	2.23794e-46	7-129137407-C-T	-7485	318	424	0.47216	1	4.10686e-52	-0.408191	0.0228303	9.999e-05	8.87017e-45	1
ENSG00000158457.5	7273	1.02399	914.017	332.379	9.65255e-08	7-129151105-C-T	6213	163	183	0.203333	1	1.53427e-08	-0.169695	0.029334	0.00029997	6.97975e-05	2
ENSG00000158457.5	7273	1.02476	953.454	334.123	1.34578e-07	7-129143002-CT-C	-1890	215	250	0.277778	1	2.42318e-08	0.152843	0.026811	0.00029997	0.000101684	3
ENSG00000240204.2	7097	1.03795	788.622	325.13	8.19979e-05	7-129305184-G-A	-197295	68	79	0.0879733	1	2.27697e-05	-0.469608	0.109471	0.0492951	0.0554834	1
ENSG00000273329.1	6656	1.05455	803.662	326.618	1.80769e-08	7-129634131-G-A	22501	25	25	0.0279642	1	1.53489e-09	0.757226	0.122242	9.999e-05	7.72499e-06	1
ENSG00000146842.16	6572	1.04566	982.341	333.334	4.68062e-11	7-130198521-G-A	-9249	69	73	0.0811111	1	2.75227e-12	-0.263218	0.0364153	9.999e-05	2.08374e-08	1
ENSG00000158525.15	6772	1.04357	1107.06	334.124	2.4683e-66	7-130368224-G-T	23408	192	214	0.237778	1	4.8614e-74	0.994933	0.0430514	9.999e-05	5.03821e-66	1
ENSG00000158525.15	6772	1.04251	1090.08	333.754	6.50569e-27	7-130369512-G-T	24696	186	228	0.253333	1	5.7995e-30	-0.473108	0.0380356	9.999e-05	7.22013e-25	2
ENSG00000158525.15	6772	1.05398	1045.56	330.218	4.8269e-05	7-130086905-T-C	-257911	160	181	0.201111	1	1.52357e-05	-0.181947	0.041513	0.0392961	0.0408807	3
ENSG00000106477.18	6687	1.02533	1071.43	333.335	1.15478e-08	7-130434389-G-T	-8044	328	439	0.487778	1	1.49581e-09	-0.201852	0.0325576	9.999e-05	9.19196e-06	1
ENSG00000106477.18	6687	1.01859	1088.4	334.341	4.38447e-06	7-130454715-TA-T	12282	32	34	0.0378619	1	1.18942e-06	0.406217	0.0822567	0.00359964	0.00427608	2
ENSG00000106477.18	6687	1.01991	1084.19	334.242	6.16835e-05	7-130300580-C-T	-141853	217	265	0.294444	1	2.25328e-05	-0.144864	0.033748	0.0619938	0.0607582	3
ENSG00000106484.14	6642	1.04197	1031.24	332.742	9.64235e-12	7-130485660-T-C	-5669	184	214	0.237778	1	4.43357e-13	-0.37122	0.0494506	9.999e-05	4.50537e-09	1
ENSG00000270953.1	6624	1.02937	1048.61	336.094	0.000120365	7-130439349-G-GT	-68311	202	232	0.257848	1	4.75024e-05	-0.313482	0.0761703	0.110089	0.110083	1
ENSG00000158623.14	6696	1.024	1134.88	334.629	3.61706e-66	7-130588896-T-G	-79751	184	212	0.235556	1	6.14929e-74	-0.83293	0.0361044	9.999e-05	1.29191e-64	1
ENSG00000158623.14	6696	1.02796	1126.2	333.934	3.15645e-10	7-130645454-C-T	-23193	51	53	0.0592841	1	2.61022e-11	-0.433373	0.0630418	9.999e-05	2.31893e-07	2
ENSG00000226380.9	7053	1.03119	1239	338.842	1.20286e-11	7-130863906-C-T	-49404	213	251	0.27951	1	9.16779e-13	-0.241105	0.0325954	9.999e-05	8.38113e-09	1
ENSG00000271204.1	7044	1.05589	1170.76	332.27	6.52534e-05	7-131652613-CT-C	720407	167	188	0.214612	1	2.15716e-05	-0.288263	0.067001	0.0577942	0.0620925	1
ENSG00000231721.6	7019	1.0279	1234	335.42	3.07738e-07	7-130992374-T-TA	-117721	239	281	0.312918	1	6.732e-08	0.158073	0.0286927	0.00049995	0.000301137	1
ENSG00000231721.6	7019	1.04005	1185.02	332.447	5.95814e-07	7-130952682-G-T	-157413	171	194	0.216036	1	1.2316e-07	0.180789	0.0335217	0.00049995	0.000518678	2
ENSG00000231721.6	7019	1.03442	1185.49	333.115	3.92789e-05	7-130853806-G-A	-256289	29	29	0.0322222	1	1.3538e-05	0.381815	0.0865784	0.0375962	0.0403185	3
ENSG00000231721.6	7019	1.03551	1198.35	333.303	6.54224e-05	7-131257402-G-A	147307	86	88	0.0986547	1	2.40278e-05	-0.199689	0.0466816	0.0656934	0.067789	4
ENSG00000273489.1	7373	1.038	1273.99	335.209	7.96774e-06	7-131283261-C-T	-214433	31	32	0.0355556	1	2.24116e-06	0.763299	0.158859	0.00709929	0.00834341	1
ENSG00000106554.11	5940	1.06411	661.506	322.035	4.95949e-06	7-133101533-A-C	19445	82	98	0.109131	1	8.02156e-07	0.246548	0.0491203	0.0019998	0.00220638	1
ENSG00000131558.14	5783	1.03832	600.399	321.084	5.90879e-21	7-133253356-T-C	283	125	155	0.174157	1	3.78166e-24	-0.390154	0.0358495	9.999e-05	7.48178e-19	1
ENSG00000131558.14	5783	1.03286	608.786	322.436	2.09824e-16	7-133884411-C-G	631338	93	99	0.11	1	8.76139e-19	-0.362848	0.0388452	9.999e-05	4.74689e-14	2
ENSG00000131558.14	5783	1.05012	602.654	320.547	0.000125325	7-134117076-G-A	864003	145	163	0.181514	1	3.42197e-05	-0.12999	0.0309924	0.059794	0.0624695	3
ENSG00000085662.13	7158	1.03384	640.638	322.642	9.43149e-05	7-134589080-G-A	129828	251	293	0.326281	1	2.74984e-05	1.16663	0.274746	0.0532947	0.0525215	1
ENSG00000085662.13	7158	1.03857	628.945	321.929	1.155e-06	7-134417374-C-T	-41878	221	253	0.281879	1	1.71089e-07	0.126542	0.0237437	0.00019998	0.000540376	2
ENSG00000085662.13	7158	1.03686	648.884	323.088	1.73123e-07	7-134593794-G-A	134542	247	287	0.319599	1	2.04303e-08	-0.659764	0.115082	9.999e-05	7.90631e-05	4
ENSG00000085662.13	7158	1.03785	638.285	322.187	2.00542e-05	7-134703920-G-A	244668	37	40	0.0444444	1	4.59303e-06	-0.247212	0.05315	0.00939906	0.0106075	5
ENSG00000146859.6	8338	1.03981	834.679	328.006	3.5332e-37	7-135171690-T-C	23526	329	430	0.478842	1	2.25991e-42	-0.229536	0.0147802	9.999e-05	1.34113e-35	1
ENSG00000272941.1	8319	1.05525	842.551	324.434	1.03757e-14	7-135171871-T-C	3468	328	431	0.478889	1	9.07139e-17	0.221204	0.025364	9.999e-05	2.08943e-12	1
ENSG00000272941.1	8319	1.05714	833.798	323.763	1.80637e-06	7-135163570-G-A	-4833	226	266	0.295556	1	2.77112e-07	0.155758	0.0297602	0.00109989	0.00101236	2
ENSG00000122783.16	8317	1.05165	820.719	326.093	7.31188e-29	7-135169463-T-C	-1332	332	433	0.482183	1	4.9788e-33	0.349143	0.0264118	9.999e-05	2.92261e-27	1
ENSG00000105875.13	8392	1.03822	853.593	326.002	7.87469e-07	7-134568262-A-G	-643272	23	25	0.0277778	1	1.17649e-07	0.679915	0.125876	0.00069993	0.000499903	1
ENSG00000105875.13	8392	1.04269	845.02	325.695	2.24268e-05	7-135258075-G-A	46541	288	357	0.397321	1	5.38302e-06	-0.211389	0.0457956	0.0143986	0.0155542	2
ENSG00000080802.18	8145	1.03921	908.038	329.561	3.00936e-05	7-135548697-T-C	38570	92	97	0.108018	1	8.52561e-06	0.211317	0.0468129	0.020398	0.023006	1
ENSG00000080802.18	8145	1.04731	912.856	329.186	0.000148483	7-134658848-G-A	-851279	18	18	0.0207373	1	5.13596e-05	-0.395631	0.0965705	0.110389	0.112792	2
ENSG00000155561.14	8057	1.01622	997.146	338.752	1.28597e-05	7-135563004-C-T	5085	209	240	0.266667	1	4.29854e-06	-0.102812	0.0220396	0.0109989	0.0117891	1
ENSG00000243317.7	7791	1.03869	880.051	328.775	6.83769e-24	7-135672728-A-C	10232	166	184	0.204444	1	5.86821e-27	-0.438064	0.0376137	9.999e-05	9.76571e-22	1
ENSG00000243317.7	7791	1.03409	900.538	330.37	1.25485e-05	7-135668297-A-G	5801	53	55	0.0612472	1	3.3563e-06	-0.263197	0.0557755	0.00719928	0.00950233	2
ENSG00000243317.7	7791	1.04362	878.299	328.288	2.55981e-05	7-135662491-G-GC	-5	237	284	0.315848	1	7.00961e-06	0.136429	0.0299328	0.0168983	0.018481	3
ENSG00000273219.1	7767	1.04591	828.237	328.032	5.54687e-06	7-135672728-A-C	-31809	166	184	0.204444	1	1.14884e-06	0.391	0.079067	0.00359964	0.00350872	1
ENSG00000105887.10	7685	1.03415	799.983	329.763	1.77158e-07	7-136007856-A-G	30503	65	67	0.0746102	1	2.45504e-08	0.130183	0.0228485	9.999e-05	0.000103169	1
ENSG00000182158.14	7656	1.03802	1338.88	333.456	6.4607e-05	7-137879934-G-GGAGAC	-122133	47	50	0.0556793	1	2.2628e-05	-0.291726	0.0679794	0.0735926	0.0742067	1
ENSG00000182158.14	7656	1.03914	1309.7	332.84	9.27983e-05	7-137850250-T-C	-151817	308	432	0.48	1	3.33619e-05	0.121501	0.0289279	0.10299	0.103486	2
ENSG00000122779.17	7550	1.02547	1433.34	339.767	1.9371e-09	7-138194682-A-G	-265652	184	213	0.237194	1	3.00395e-10	0.26706	0.0412519	9.999e-05	1.98255e-06	1
ENSG00000122779.17	7550	1.02954	1424.97	339.048	2.10536e-07	7-138260550-A-ATT	-199784	208	235	0.261851	1	5.00592e-08	0.20016	0.0359675	0.00019998	0.000233059	2
ENSG00000122779.17	7550	1.03292	1418.92	338.597	6.65541e-05	7-138193549-A-AG	-266785	205	242	0.269488	1	2.76636e-05	-0.159739	0.0376342	0.0820918	0.0821379	3
ENSG00000229677.1	7459	1.05121	1372.38	336.281	2.6922e-05	7-139049464-G-A	-542	319	409	0.455457	1	9.02076e-06	0.217977	0.0484255	0.0276972	0.0299412	1
ENSG00000105939.12	7456	1.04557	1499.5	337.232	2.93627e-28	7-139129080-T-C	19361	187	253	0.28125	1	3.66796e-31	-0.550939	0.0432148	9.999e-05	3.35038e-26	1
ENSG00000105939.12	7456	1.05249	1433.7	334.338	4.80661e-10	7-139124050-C-T	14331	292	398	0.443207	1	4.55769e-11	0.231096	0.0340598	9.999e-05	3.19771e-07	2
ENSG00000105939.12	7456	1.05304	1427.87	334.45	9.38531e-07	7-139101878-C-A	-7841	158	183	0.203786	1	2.14421e-07	-0.169385	0.0320521	0.0009999	0.000921171	3
ENSG00000105948.13	7419	1.03644	1460.97	339.693	1.31091e-35	7-139129080-T-C	-4664	187	253	0.28125	1	3.89162e-39	-0.861704	0.0584368	9.999e-05	1.31729e-33	1
ENSG00000105948.13	7419	1.02768	1478.03	340.932	6.29914e-06	7-139132494-T-G	-1250	285	370	0.411111	1	2.17257e-06	0.216555	0.045006	0.00749925	0.00804469	2
ENSG00000157741.14	7252	1.03523	1323.87	336.538	7.93399e-05	7-139129179-C-T	-101177	188	251	0.279642	1	3.02372e-05	-0.116202	0.0275146	0.0887911	0.0906214	1
ENSG00000273391.1	7266	1.03242	1284.23	334.695	9.34837e-09	7-139435326-C-A	75815	198	236	0.262222	1	1.15293e-09	0.407273	0.065226	9.999e-05	8.1994e-06	1
ENSG00000236279.6	7468	1.01693	1479.52	341.173	3.87364e-12	7-139523737-C-G	-119	92	105	0.11745	1	3.14805e-13	0.480302	0.063546	9.999e-05	4.12655e-09	1
ENSG00000059377.16	7179	1.0395	1283.4	335.851	5.87429e-11	7-140016201-G-A	239150	313	408	0.453333	1	4.56456e-12	-0.0982396	0.0137393	9.999e-05	3.87738e-08	1
ENSG00000059377.16	7179	1.03903	1314.17	337.114	8.16785e-05	7-140205315-A-T	428264	22	23	0.0255556	1	3.25003e-05	-0.190082	0.0451892	0.0871913	0.0916269	2
ENSG00000059378.12	6759	1.05118	942.718	327.654	6.77501e-30	7-140063845-G-A	124	42	47	0.0523385	1	4.59157e-34	-0.60535	0.0449042	9.999e-05	2.85043e-28	1
ENSG00000006459.10	6646	1.04726	1124.94	336.186	4.85479e-13	7-140184390-G-T	7355	71	75	0.0833333	1	2.42872e-14	0.188658	0.0237679	9.999e-05	1.95219e-10	1
ENSG00000006459.10	6646	1.04963	1085.28	333.936	2.84996e-06	7-139962787-T-C	-214248	109	112	0.124444	1	7.24741e-07	0.106012	0.0210321	0.00179982	0.00226824	2
ENSG00000006459.10	6646	1.03948	1110.28	335.857	1.35054e-05	7-140279600-C-CCGG	102565	213	251	0.279176	1	4.37817e-06	0.0665062	0.0142678	0.0116988	0.0123924	3
ENSG00000157800.17	6787	1.04031	1012.21	329.715	2.63381e-18	7-140399288-A-G	-5022	325	409	0.455457	1	1.31475e-20	-0.204506	0.0207022	9.999e-05	6.77333e-16	1
ENSG00000157800.17	6787	1.0354	1041.94	331.553	1.83288e-07	7-140354872-T-G	-49438	31	31	0.0346756	1	2.90248e-08	-0.29592	0.0522191	0.00029997	0.000138875	2
ENSG00000133606.10	6657	1.01869	1137.41	339.634	0.000100665	7-140512850-A-T	33281	35	38	0.0422222	1	4.27325e-05	-0.225778	0.0545228	0.105689	0.103014	1
ENSG00000133597.10	6510	1.023	932.345	330.508	2.12294e-21	7-140673089-G-A	-64	35	36	0.0400891	1	3.96894e-24	-0.753499	0.0692994	9.999e-05	7.67441e-19	1
ENSG00000090266.12	6463	1.04372	984.147	334.29	2.64546e-13	7-140681373-G-A	-15448	213	280	0.311804	1	8.85782e-15	-0.195897	0.0242415	9.999e-05	9.73284e-11	1
ENSG00000240889.1	6463	1.04204	1090.3	340.105	3.65444e-05	7-140632810-C-T	-64267	24	25	0.0277778	1	1.41836e-05	-0.86984	0.197738	0.0307969	0.0334787	1
ENSG00000157764.12	6416	1.03423	895.068	332.931	3.50339e-05	7-140685009-T-C	-239755	178	230	0.255556	1	1.09305e-05	0.121966	0.0273584	0.0266973	0.0270105	1
ENSG00000006530.15	5359	1.03907	649.219	326.103	6.94351e-12	7-141662893-A-T	111588	198	229	0.255056	1	1.89778e-13	0.211545	0.0277083	9.999e-05	2.0918e-09	1
ENSG00000006530.15	5359	1.0306	677.07	329.136	8.7301e-05	7-141687909-C-G	136604	26	26	0.0289532	1	2.81111e-05	-0.311151	0.0733744	0.0489951	0.0519253	2
ENSG00000244701.1	5165	1.07053	633.047	325.049	3.25735e-09	7-141662893-A-T	6166	198	229	0.255056	1	1.94429e-10	0.279374	0.0426809	9.999e-05	7.93701e-07	1
ENSG00000270157.1	5169	1.04502	643.072	327.611	1.85953e-08	7-141662893-A-T	-953	198	229	0.255056	1	1.76339e-09	0.190927	0.0309405	9.999e-05	7.03937e-06	1
ENSG00000270157.1	5169	1.03414	668.477	330.441	0.000184048	7-141340038-C-T	-323808	21	24	0.0266667	1	6.76201e-05	0.352418	0.0874532	0.105289	0.10609	2
ENSG00000257093.6	5225	1.05024	666.413	329.143	2.11869e-21	7-141662893-A-T	-39260	198	229	0.255056	1	3.66751e-24	0.158775	0.014587	9.999e-05	1.75139e-19	1
ENSG00000257093.6	5225	1.047	679.927	330.033	7.04011e-07	7-141701484-G-A	-669	26	27	0.030474	1	1.23753e-07	0.195254	0.0362139	0.00029997	0.000327334	2
ENSG00000228775.7	5267	1.04288	703.714	330.053	2.21898e-20	7-141769961-C-CT	31641	293	367	0.408686	1	6.93893e-23	1.21265	0.11515	9.999e-05	2.91568e-18	1
ENSG00000228775.7	5267	1.0403	717.522	330.798	3.25792e-05	7-141789839-C-T	51519	54	57	0.0634744	1	9.96172e-06	-0.499247	0.111456	0.0174983	0.0195104	2
ENSG00000228775.7	5267	1.03916	720.203	331.44	0.000170147	7-141758621-C-A	20301	325	419	0.466592	1	6.49409e-05	-0.454425	0.112487	0.10429	0.10432	3
ENSG00000127364.3	5277	1.04638	687.885	330.407	8.05357e-22	7-141767857-CAT-C	-10585	292	366	0.407572	1	1.29806e-24	0.555116	0.0504344	9.999e-05	7.72478e-20	1
ENSG00000270923.1	5273	1.02196	795.77	342.711	2.72622e-06	7-141758621-C-A	-29302	325	419	0.466592	1	8.95659e-07	-0.261579	0.0523513	0.00169983	0.00187629	1
ENSG00000127366.5	5269	1.03728	757.54	336.092	1.08792e-12	7-141795804-G-A	5587	330	426	0.47433	1	5.90345e-14	-0.324606	0.0415735	9.999e-05	3.71793e-10	1
ENSG00000127366.5	5269	1.04511	744.405	333.547	3.82946e-05	7-141401588-TA-T	-388629	27	29	0.032294	1	1.29806e-05	0.539866	0.122157	0.0206979	0.0234638	2
ENSG00000127366.5	5269	1.04324	744.878	333.607	5.93479e-05	7-140901239-T-C	-888978	25	26	0.0288889	1	2.11986e-05	0.504271	0.11709	0.0335966	0.0370671	3
ENSG00000257335.8	5437	1.04488	737.798	327.13	1.0866e-29	7-141988689-TA-T	80876	35	37	0.0411111	1	1.54348e-33	-0.587497	0.0439645	9.999e-05	5.30045e-28	1
ENSG00000257335.8	5437	1.04073	756.283	328.998	7.28678e-09	7-141990918-C-G	83105	9	9	0.01	1	7.69349e-10	0.564364	0.0893642	9.999e-05	3.30613e-06	2
ENSG00000257335.8	5437	1.0468	754.301	328.341	1.17277e-09	7-142096929-CTTT-C	189116	306	410	0.456376	1	9.39584e-11	0.10352	0.015525	9.999e-05	4.51416e-07	3
ENSG00000257335.8	5437	1.05713	737.825	325.963	2.7038e-06	7-142019152-A-G	111339	51	56	0.0622222	1	5.35863e-07	-0.170065	0.0333305	0.00189981	0.00136237	4
ENSG00000257335.8	5437	1.03829	757.006	329.103	1.47617e-05	7-142105461-T-G	197648	15	15	0.0166667	1	4.09878e-06	-0.289433	0.0618975	0.00649935	0.00920072	5
ENSG00000258227.6	5426	1.0351	822.703	337.095	7.84109e-08	7-141931946-A-G	-15061	54	58	0.0644444	1	1.46948e-08	0.480774	0.0829996	9.999e-05	4.52817e-05	1
ENSG00000258227.6	5426	1.03577	787.784	335.347	2.48233e-06	7-141858925-G-A	-88082	337	438	0.487751	1	6.33767e-07	0.215982	0.04262	0.00169983	0.00153888	2
ENSG00000257743.8	5466	1.02736	800.229	336.305	6.14368e-12	7-142105293-A-AT	-6456	179	201	0.225843	1	4.10829e-13	0.233512	0.0310528	9.999e-05	2.87878e-09	1
ENSG00000257743.8	5466	1.029	797.544	335.71	7.01655e-09	7-141995671-G-A	-116078	41	43	0.0480984	1	9.82048e-10	-0.372143	0.0593289	9.999e-05	3.89146e-06	2
ENSG00000257743.8	5466	1.02896	788.092	335.4	4.75538e-06	7-142102258-C-A	-9491	224	259	0.288419	1	1.35319e-06	-0.139037	0.0283081	0.0029997	0.00314234	3
ENSG00000226660.2	5206	1.04073	668.083	328.769	1.59362e-05	7-142339693-C-T	38769	245	296	0.329621	1	4.04226e-06	-0.200937	0.0429494	0.0079992	0.00864582	1
ENSG00000226660.2	5206	1.03921	695.041	330.937	8.41764e-05	7-142953578-G-A	652654	17	18	0.02	1	2.83718e-05	-0.563967	0.133061	0.0474953	0.0499571	2
ENSG00000237702.2	5187	1.01859	750.727	339.442	4.91096e-08	7-142347511-A-AT	38969	287	358	0.398864	1	9.83901e-09	0.260602	0.0444296	0.00019998	3.02517e-05	1
ENSG00000237702.2	5187	1.03353	737.48	337.102	1.48685e-05	7-142670870-TC-T	362328	21	22	0.0244989	1	4.92599e-06	-0.66944	0.14442	0.00809919	0.00923832	2
ENSG00000211710.3	5174	1.03577	744.141	335.318	3.56402e-42	7-142313134-G-C	-50	224	280	0.311111	1	7.63431e-47	-0.658556	0.0396237	9.999e-05	1.08881e-40	1
ENSG00000211710.3	5174	1.04797	747.722	334.004	1.03975e-06	7-142301207-G-A	-11977	17	17	0.0188889	1	2.35944e-07	-0.6895	0.130938	9.999e-05	0.000539784	2
ENSG00000211710.3	5174	1.03655	737.446	334.54	4.10172e-06	7-142339451-T-C	26267	283	352	0.391982	1	1.11246e-06	0.186415	0.0376422	0.00179982	0.00240472	3
ENSG00000211734.3	5153	1.06303	637.768	323.189	4.30739e-08	7-142339693-C-T	19016	245	296	0.329621	1	3.78644e-09	-0.268021	0.0443968	9.999e-05	1.37811e-05	2
ENSG00000211734.3	5153	1.06231	637.277	323.233	0.00014587	7-142339215-G-C	18538	90	98	0.108889	1	4.39234e-05	-0.234599	0.0567398	0.070493	0.0743785	3
ENSG00000211706.2	5138	1.03657	685.807	330.82	2.28261e-14	7-142344100-A-C	15803	283	351	0.390869	1	4.36112e-16	0.336527	0.039565	9.999e-05	6.20266e-12	1
ENSG00000211706.2	5138	1.03705	688.39	330.993	2.39083e-07	7-142332043-G-T	3746	86	91	0.101111	1	3.81407e-08	0.362287	0.0645113	0.00019998	0.000117271	2
ENSG00000211707.3	5123	1.01982	673.296	332.863	8.12753e-05	7-142036998-T-C	-295184	228	284	0.315556	1	2.80764e-05	-0.25816	0.0608762	0.0485951	0.0498362	1
ENSG00000211745.3	5143	1.04073	698.024	329.43	2.27236e-37	7-142340610-G-A	-4811	234	282	0.314031	1	4.32654e-42	0.772184	0.0498883	9.999e-05	6.54677e-36	1
ENSG00000211745.3	5143	1.05296	674.894	326.707	1.98744e-09	7-142340122-G-GC	-5299	90	98	0.109131	1	1.45174e-10	0.420078	0.06369	9.999e-05	6.40393e-07	2
ENSG00000211745.3	5143	1.04441	689.342	328.645	1.8154e-05	7-142342221-A-T	-3200	284	353	0.392617	1	4.94804e-06	-0.213868	0.0461444	0.00829917	0.0100401	3
ENSG00000211745.3	5143	1.04318	679.62	327.984	0.000132777	7-142935082-ATATGTATG-A	589661	76	84	0.0939597	1	4.59291e-05	0.264875	0.0642272	0.0743926	0.0762567	4
ENSG00000283063.1	5157	1.02535	727.257	332.4	3.73702e-45	7-142340610-G-A	-8542	234	282	0.314031	1	1.36676e-50	0.75491	0.043097	9.999e-05	2.3766e-43	1
ENSG00000283063.1	5157	1.02551	739.06	333.642	1.48678e-05	7-142347104-C-T	-2048	105	117	0.134793	1	4.53002e-06	0.462809	0.0994466	0.00879912	0.00963304	2
ENSG00000282939.1	5159	1.04718	687.447	329.416	3.29323e-09	7-142347511-A-AT	-5308	287	358	0.398864	1	3.0532e-10	-0.49552	0.0765682	9.999e-05	1.20109e-06	2
ENSG00000282939.1	5159	1.04013	712.859	331.921	8.9281e-06	7-143345823-T-TCTGGGCTGGG	993004	11	11	0.0122768	1	2.49117e-06	0.677594	0.141667	0.0049995	0.00508899	3
ENSG00000282939.1	5159	1.04699	675.357	328.227	9.20477e-05	7-141400443-G-A	-952376	24	27	0.03	1	3.05627e-05	0.381483	0.0903739	0.0493951	0.0517862	4
ENSG00000211713.3	5158	1.04743	688.092	330.771	0.000160553	7-142660925-C-T	280119	134	150	0.167411	1	5.71479e-05	-0.293731	0.0721563	0.0941906	0.0921693	1
ENSG00000211714.3	5144	1.03245	775.147	334.945	7.12165e-14	7-142346620-C-G	-37709	76	76	0.0865604	1	2.7889e-15	-0.812817	0.0985448	9.999e-05	2.52928e-11	1
ENSG00000211714.3	5144	1.0415	750.13	332.427	4.15919e-06	7-142347267-TCCACAGATGCTGAGTGA-T	-37062	37	38	0.0424107	1	1.0799e-06	-0.645599	0.130196	0.00159984	0.00240785	66
ENSG00000211714.3	5144	1.04552	741.722	331.444	1.52531e-08	7-142346744-G-A	-37585	196	214	0.245977	1	1.93158e-09	-0.424205	0.0689122	9.999e-05	6.60395e-06	67
ENSG00000211717.3	5131	1.01928	758.958	338.529	1.2351e-15	7-142344535-C-T	-55325	245	298	0.331849	1	3.3779e-17	-0.563546	0.0636493	9.999e-05	5.4508e-13	1
ENSG00000211720.3	5127	1.04407	741.528	335.879	6.50634e-08	7-142346615-A-G	-61057	78	78	0.0884354	1	1.07522e-08	-0.585895	0.100169	9.999e-05	3.05399e-05	1
ENSG00000229769.2	5141	1.05673	742.2	333.502	2.44447e-14	7-142342129-T-G	-82836	340	448	0.498881	1	5.64656e-16	-0.4632	0.0546946	9.999e-05	4.35066e-12	1
ENSG00000241657.1	5158	1.03107	689.295	332.638	9.09522e-05	7-142344535-C-T	-89360	245	298	0.331849	1	3.1662e-05	-0.213204	0.0506135	0.0555944	0.0549901	1
ENSG00000211721.2	5131	1.03093	743.616	335.997	2.90689e-05	7-142758495-G-T	307548	311	407	0.453125	1	9.74038e-06	0.183061	0.040825	0.0171983	0.0187381	1
ENSG00000211725.3	5120	1.01503	673.386	333.927	0.000184897	7-142150145-T-G	-332403	85	93	0.103795	1	7.25736e-05	0.257335	0.0641366	0.112789	0.112692	1
ENSG00000278030.1	5213	1.01972	752.913	340.24	5.79382e-05	7-142017505-T-G	-511785	28	29	0.032294	1	2.36429e-05	-0.502223	0.117314	0.040396	0.0397834	1
ENSG00000276405.1	5191	1.04411	670.688	332.046	3.40129e-05	7-142140781-T-C	-395028	213	257	0.285556	1	1.02903e-05	0.235995	0.0527752	0.0162984	0.0187215	1
ENSG00000276597.1	5133	1.02222	805.608	344.997	3.16928e-23	7-142619269-A-G	64433	88	95	0.105556	1	3.60395e-25	0.999597	0.0895787	9.999e-05	9.28131e-21	1
ENSG00000274752.1	5124	1.03661	694.71	333.868	0.000108103	7-142811770-T-C	251347	55	66	0.0734967	1	3.97339e-05	-0.341773	0.0821887	0.0609939	0.0647303	1
ENSG00000276953.1	5123	1.03133	690.485	332.827	2.64595e-14	7-142726593-A-C	162853	243	296	0.329621	1	6.30515e-16	-0.387939	0.0458852	9.999e-05	8.30699e-12	1
ENSG00000276953.1	5123	1.03188	712.266	334.298	7.45125e-06	7-142746124-A-C	182384	26	26	0.0288889	1	2.07814e-06	0.591804	0.122752	0.00359964	0.00441754	2
ENSG00000275158.1	5089	1.02712	712.275	336.222	2.17635e-13	7-142619093-C-T	38176	294	392	0.435556	1	8.49274e-15	-0.404261	0.0499886	9.999e-05	8.30294e-11	1
ENSG00000275243.1	5072	1.0247	753.776	341.599	3.56037e-06	7-142624241-A-G	26225	93	107	0.119154	1	1.15234e-06	-0.604973	0.122352	0.00159984	0.00229101	1
ENSG00000276557.1	5042	1.02411	700.032	335.818	0.000173741	7-141698218-C-T	-917498	44	45	0.05	1	7.09703e-05	0.313272	0.0779711	0.107989	0.107656	1
ENSG00000211746.3	5037	1.04028	698.76	333.914	3.53229e-08	7-142679356-C-CAGGAA	60507	310	402	0.447545	1	5.14035e-09	0.195341	0.0326536	9.999e-05	1.58189e-05	1
ENSG00000211746.3	5037	1.03563	715.565	334.988	3.21813e-07	7-142627230-C-A	8381	88	96	0.106904	1	6.40131e-08	0.302406	0.0548021	0.00029997	0.000168221	2
ENSG00000211747.3	5028	1.04997	691.163	332.23	1.87906e-05	7-142627502-A-C	853	31	32	0.0357143	1	5.46063e-06	0.443422	0.0961291	0.00769923	0.0101593	1
ENSG00000211747.3	5028	1.05034	662.518	329.934	1.96144e-05	7-142796922-C-G	170273	296	390	0.434152	1	5.31671e-06	0.162214	0.0351216	0.00759924	0.0101473	2
ENSG00000211750.2	4980	1.05267	663.632	329.748	2.93492e-09	7-142621257-T-C	-35444	187	243	0.27	1	2.45265e-10	0.38448	0.0590837	9.999e-05	9.52146e-07	1
ENSG00000211750.2	4980	1.04943	667.449	330.67	1.82352e-08	7-142742708-T-C	86007	294	388	0.43192	1	2.04897e-09	-0.297308	0.0483852	9.999e-05	6.80777e-06	2
ENSG00000282499.1	4928	1.03636	644.065	329.493	6.02978e-05	7-142294112-C-A	-376628	11	12	0.0133333	1	1.86802e-05	0.810856	0.187011	0.0313969	0.0333074	1
ENSG00000282499.1	4928	1.0424	636.45	328.146	0.000154137	7-142701658-G-A	30918	30	31	0.0344444	1	5.21333e-05	0.579112	0.141482	0.0805919	0.0830532	2
ENSG00000211752.3	4866	1.05412	692.328	333.414	8.99583e-07	7-142766775-A-G	51429	47	52	0.0580357	1	1.95835e-07	-0.493973	0.0931586	0.00029997	0.000407758	2
ENSG00000211752.3	4866	1.05239	682.155	332.899	0.000127044	7-142798609-C-A	83263	301	390	0.434298	1	4.86254e-05	-0.200667	0.0488224	0.0675932	0.0712978	3
ENSG00000211753.4	4854	1.03276	684.874	332.173	6.50346e-81	7-142721177-C-T	517	305	420	0.467706	1	2.12197e-90	0.883289	0.0324936	9.999e-05	1.28413e-80	1
ENSG00000211753.4	4854	1.04102	672.954	329.917	3.40892e-07	7-142785121-T-C	64461	291	376	0.418182	1	6.12068e-08	0.180774	0.032704	9.999e-05	0.000159771	2
ENSG00000211753.4	4854	1.04079	664.242	329.435	7.53596e-06	7-142767349-C-T	46689	33	34	0.0380313	1	1.94672e-06	0.443287	0.0916723	0.00359964	0.00395202	3
ENSG00000211753.4	4854	1.04579	651.246	327.738	4.49668e-05	7-142648444-G-A	-72216	69	76	0.0850112	1	1.3766e-05	-0.303429	0.0688611	0.0227977	0.0240584	4
ENSG00000211753.4	4854	1.04081	675.946	330.527	0.000112767	7-142992387-C-T	271727	94	101	0.112472	1	4.18942e-05	0.209408	0.0505053	0.0622938	0.0648644	5
ENSG00000244273.1	4846	1.02776	678.186	338.01	0.000102014	7-142708543-G-A	-13815	305	417	0.464286	1	4.15638e-05	0.275612	0.0664506	0.0594941	0.0613043	1
ENSG00000232869.2	4845	1.03875	673.195	331.519	7.90524e-05	7-142732559-A-G	-7647	315	419	0.465556	1	2.75416e-05	-0.194638	0.0458451	0.0446955	0.0454638	1
ENSG00000232869.2	4845	1.03994	648.889	329.233	1.40092e-11	7-142736666-G-A	-3540	29	29	0.0322222	1	5.87906e-13	-0.776305	0.103982	9.999e-05	4.26477e-09	2
ENSG00000232869.2	4845	1.04394	655.868	329.675	3.92238e-09	7-142785320-G-T	45114	293	377	0.419643	1	3.58046e-10	-0.291636	0.0452546	9.999e-05	1.43363e-06	3
ENSG00000204983.13	4827	1.02801	616.342	329.094	1.77667e-05	7-142726593-A-C	-22875	243	296	0.329621	1	4.48969e-06	0.30256	0.0649907	0.0079992	0.00948147	1
ENSG00000282320.1	4698	1.04107	648.206	331.883	0.000102054	7-142747017-T-G	-39863	332	445	0.495536	1	3.53073e-05	0.180441	0.0431001	0.0523948	0.0562062	1
ENSG00000282420.1	4698	1.03381	694.665	336.869	0.000174285	7-142712287-G-A	-74730	320	436	0.485491	1	7.30983e-05	-0.18375	0.045817	0.10409	0.104532	1
ENSG00000281958.1	4696	1.01947	654.749	335.526	0.000189057	7-142188109-AAC-A	-600116	73	78	0.087444	1	7.74113e-05	-0.375551	0.0939726	0.111089	0.110803	1
ENSG00000282780.1	4695	1.02293	692.031	338.691	1.53329e-07	7-142759417-G-C	-29571	280	365	0.406321	1	3.19408e-08	0.310207	0.0549162	0.00029997	8.51783e-05	1
ENSG00000211751.9	4686	1.0428	644.046	328.252	7.33055e-10	7-142796443-G-A	4749	27	28	0.0313901	1	5.1769e-11	0.419238	0.0619728	9.999e-05	2.48445e-07	2
ENSG00000211751.9	4686	1.04812	655.327	328.873	8.34684e-10	7-142798480-T-C	6786	302	391	0.435412	1	6.25094e-11	0.278054	0.04129	9.999e-05	2.6762e-07	3
ENSG00000211751.9	4686	1.03864	657.309	329.757	1.31114e-06	7-142809369-C-T	17675	58	67	0.0744444	1	2.66152e-07	-0.244633	0.0466653	0.00059994	0.000644923	4
ENSG00000211764.1	4678	1.03495	661.605	333.641	1.15386e-25	7-142796922-C-G	557	296	390	0.434152	1	1.20392e-28	0.415856	0.0343932	9.999e-05	1.26806e-23	1
ENSG00000211764.1	4678	1.03838	650.057	331.988	8.04567e-05	7-142797554-A-G	1189	84	87	0.0966667	1	2.77668e-05	0.249339	0.0587581	0.0439956	0.0447281	2
ENSG00000211769.1	4676	1.03647	662.851	333.688	7.18428e-13	7-142797101-C-A	-18	45	54	0.0605381	1	2.57853e-14	-0.742447	0.0936591	9.999e-05	2.14246e-10	1
ENSG00000211771.1	4675	1.05339	667.216	331.112	4.44322e-21	7-142797554-A-G	98	84	87	0.0966667	1	1.15488e-23	-0.662439	0.0616412	9.999e-05	3.35729e-19	1
ENSG00000211771.1	4675	1.05496	656.152	330.089	2.0473e-10	7-142785121-T-C	-12335	291	376	0.418182	1	1.22627e-11	0.253677	0.036266	9.999e-05	5.49527e-08	2
ENSG00000211772.11	4670	1.06367	648.817	329.256	1.29758e-09	7-142785121-T-C	-15920	291	376	0.418182	1	9.41326e-11	0.12929	0.0193951	9.999e-05	3.3595e-07	1
ENSG00000211772.11	4670	1.05573	643.754	329.608	1.51258e-05	7-142804603-T-C	3562	217	258	0.286996	1	3.91967e-06	-0.100466	0.0214435	0.00619938	0.00730334	2
ENSG00000237254.2	4642	1.05684	637.61	331.094	1.45288e-41	7-142812761-G-A	-638	139	150	0.166667	1	7.5111e-47	-0.851206	0.0512305	9.999e-05	6.22377e-41	1
ENSG00000237254.2	4642	1.03321	672.754	335.863	3.35634e-05	7-142060228-C-T	-753171	110	110	0.126437	1	1.16957e-05	-0.323805	0.0728805	0.0185981	0.0194015	2
ENSG00000106123.11	4529	1.04301	685.338	332.848	1.5045e-23	7-142847457-T-G	-7604	280	370	0.411111	1	3.38131e-26	0.562889	0.049184	9.999e-05	1.39776e-21	1
ENSG00000106123.11	4529	1.05233	672.776	331.287	1.87059e-13	7-142824413-C-T	-30648	141	153	0.17	1	5.81641e-15	-0.511157	0.0627659	9.999e-05	3.73066e-11	2
ENSG00000106123.11	4529	1.04126	694.704	333.623	3.84303e-07	7-142810923-A-T	-44138	124	148	0.165179	1	7.95109e-08	-0.312151	0.0569889	0.00029997	0.000186711	3
ENSG00000106123.11	4529	1.03649	702.208	334.479	6.21844e-05	7-142722220-C-T	-132841	18	18	0.0200893	1	2.34741e-05	-0.469226	0.109552	0.0383962	0.0375013	4
ENSG00000165125.19	4475	1.03228	695.802	338.431	1.7383e-16	7-142906797-A-G	21035	75	83	0.0922222	1	4.20131e-18	0.895411	0.0980359	9.999e-05	4.5667e-14	1
ENSG00000165125.19	4475	1.02016	735.36	342.68	3.5463e-07	7-143425831-A-C	540069	41	43	0.0477778	1	9.99191e-08	-0.70316	0.129424	0.00029997	0.000218886	2
ENSG00000127412.6	4460	1.01216	705.684	338.47	2.93489e-07	7-142927238-G-A	-6570	102	116	0.129176	1	6.75463e-08	-0.352573	0.0640121	0.00029997	0.000185836	1
ENSG00000127412.6	4460	1.01954	686.902	335.984	8.17381e-05	7-142921570-G-A	-12238	28	33	0.0366667	1	3.15458e-05	-0.456537	0.108354	0.0474953	0.0511702	2
ENSG00000165131.6	4469	1.07652	604.371	324.395	2.97022e-21	7-142932557-A-C	-6786	132	170	0.188889	1	2.91111e-24	0.725302	0.0664533	9.999e-05	7.60861e-20	1
ENSG00000165131.6	4469	1.07222	612.429	325.063	4.73628e-14	7-142928322-C-A	-11021	237	319	0.354444	1	6.0959e-16	-0.378052	0.0446856	9.999e-05	4.86972e-12	2
ENSG00000165131.6	4469	1.05346	673.574	332.135	1.1023e-05	7-142898663-A-G	-40680	68	74	0.0822222	1	3.0817e-06	0.326171	0.0688524	0.0049995	0.00555927	3
ENSG00000197448.13	4381	1.02279	534.961	333.787	6.16362e-19	7-143247556-AAAAGAAAGAAAGAAAGAAAAAG-A	3463	51	54	0.0608108	1	4.40047e-21	-0.380726	0.038011	9.999e-05	1.44929e-16	1
ENSG00000197448.13	4381	1.02704	536.14	333.657	4.27999e-05	7-143225569-A-G	-18524	284	373	0.414444	1	1.436e-05	-0.0909449	0.0206868	0.0189981	0.0202442	2
ENSG00000106144.19	4136	1.06103	452.008	323.512	0.000124305	7-143251680-A-G	-36535	10	10	0.0111111	1	3.51068e-05	0.718186	0.17149	0.0414959	0.0445823	1
ENSG00000188037.10	4061	1.02563	482.38	328.219	5.38141e-54	7-143346284-C-G	30158	296	377	0.418889	1	8.31053e-61	1.00606	0.0503575	9.999e-05	1.29701e-52	1
ENSG00000188037.10	4061	1.02178	490.225	329.159	1.32006e-08	7-143346256-C-T	30130	16	16	0.0177778	1	1.59569e-09	-0.90531	0.146257	9.999e-05	4.94236e-06	2
ENSG00000188037.10	4061	1.01809	492.125	329.651	6.82784e-08	7-143344517-C-G	28391	12	12	0.0133333	1	1.03722e-08	-1.0229	0.174634	0.00019998	2.76733e-05	3
ENSG00000188037.10	4061	1.01613	502.059	331.821	2.07379e-05	7-143427579-ATTATTTATTTATTTAT-A	111453	225	272	0.302455	1	6.74929e-06	0.194894	0.0426767	0.00879912	0.00955617	4
ENSG00000188037.10	4061	1.01443	492.612	330.651	0.000106293	7-143343705-C-CCTTT	27579	170	191	0.214126	1	4.02978e-05	-0.256003	0.0616029	0.0484952	0.048581	5
ENSG00000188037.10	4061	1.02292	485.001	328.549	5.78895e-05	7-142953578-G-A	-362548	17	18	0.02	1	1.92408e-05	-0.579984	0.133957	0.0226977	0.0252558	6
ENSG00000159784.17	3965	1.03855	468.548	331.636	1.81558e-06	7-143372217-T-C	9465	192	218	0.242762	1	3.85787e-07	0.26421	0.051126	0.00079992	0.000636714	1
ENSG00000159784.17	3965	1.03673	470.914	332.321	0.000122407	7-143407723-G-A	44971	59	62	0.0690423	1	4.48776e-05	0.358271	0.086762	0.0468953	0.0496199	2
ENSG00000232533.1	3975	1.02459	470.6	332.4	6.56842e-20	7-143379943-C-T	-552	74	81	0.0902005	1	2.92603e-22	-0.582636	0.0562781	9.999e-05	1.20081e-17	1
ENSG00000232533.1	3975	1.02363	471.084	332.862	8.96552e-05	7-143404980-CA-C	24485	135	157	0.176009	1	3.21185e-05	-0.179877	0.0427348	0.0354965	0.0379816	2
ENSG00000159840.15	3976	1.03909	463.275	328.504	4.87532e-93	7-143384849-G-C	3769	158	181	0.202461	1	2.14336e-105	-0.34459	0.0111027	9.999e-05	6.95813e-94	1
ENSG00000159840.15	3976	1.04621	467.929	328.927	7.9494e-16	7-143414109-CCA-C	33029	260	332	0.36942	1	9.61823e-18	0.0879901	0.00974851	9.999e-05	9.71498e-14	2
ENSG00000229153.5	4065	1.01976	436.08	325.573	4.69343e-45	7-143414109-CCA-C	6296	260	332	0.36942	1	1.67667e-51	0.795884	0.0448795	9.999e-05	3.04547e-43	1
ENSG00000229153.5	4065	1.03213	432.894	323.678	1.63088e-09	7-143423833-C-T	16020	100	109	0.121652	1	8.96758e-11	0.435274	0.0652137	9.999e-05	4.41692e-07	2
ENSG00000229153.5	4065	1.02253	443.767	325.923	1.54237e-06	7-143407723-G-A	-90	59	62	0.0690423	1	2.62677e-07	-0.432017	0.0823733	0.00079992	0.00057505	3
ENSG00000146904.8	4067	1.01873	539.385	340.775	9.63911e-21	7-143407723-G-A	-1169	59	62	0.0690423	1	1.00519e-22	-0.56719	0.054111	9.999e-05	2.44784e-18	1
ENSG00000185899.1	4194	1.01912	460.425	329.461	5.35783e-24	7-143414109-CCA-C	-29344	260	332	0.36942	1	3.67458e-27	0.637767	0.0545307	9.999e-05	9.87484e-22	1
ENSG00000170379.19	4895	1.03113	556.253	329.751	1.96424e-05	7-143731945-A-G	110995	289	380	0.423163	1	5.14246e-06	0.225237	0.0486918	0.0089991	0.00931475	1
ENSG00000198420.9	4870	1.02773	616.028	335.243	3.1021e-08	7-143879646-G-A	-22552	316	438	0.486667	1	4.54877e-09	0.228713	0.0380959	9.999e-05	1.39712e-05	1
ENSG00000213214.4	5363	1.05247	635.219	329.097	1.24622e-11	7-144172128-T-A	-16267	105	115	0.127778	1	4.41718e-13	-0.629816	0.0838921	9.999e-05	2.90702e-09	1
ENSG00000170356.8	5579	1.03405	653.022	330.211	2.64977e-08	7-144173329-G-A	-79628	136	158	0.175556	1	3.04867e-09	-0.465493	0.0766261	9.999e-05	1.17382e-05	1
ENSG00000170356.8	5579	1.03372	644.244	329.285	5.57202e-06	7-144397520-G-T	144563	92	101	0.112472	1	1.25025e-06	-0.449674	0.0912523	0.00359964	0.00292077	2
ENSG00000204959.4	5690	1.00918	730.855	335.583	3.72723e-15	7-144379457-A-G	92491	269	331	0.367778	1	9.29772e-17	-0.539757	0.0619139	9.999e-05	2.12474e-12	1
ENSG00000204959.4	5690	1.01086	711.066	334.058	8.774e-05	7-144377920-C-T	90954	92	100	0.111111	1	3.23933e-05	-0.385901	0.0917255	0.0584942	0.0584088	2
ENSG00000228960.5	5719	1.01624	727.947	336.106	3.29807e-06	7-144163791-T-C	-130689	101	109	0.121381	1	8.65359e-07	-0.458379	0.0916081	0.00079992	0.00215909	1
ENSG00000050327.14	5798	1.06433	637.233	327.225	1.26639e-06	7-144056900-T-C	-298388	36	37	0.0411111	1	2.05802e-07	-0.642611	0.121426	0.00029997	0.000495841	1
ENSG00000243746.1	6519	1.03492	589.816	322.821	0.000147103	7-145117545-G-C	468970	68	72	0.0803571	1	4.18365e-05	0.196089	0.0472953	0.0747925	0.0751104	1
ENSG00000196511.14	7170	1.0627	708.087	326.364	2.63213e-19	7-144852478-A-G	16083	301	420	0.466667	1	5.96378e-22	0.414993	0.0404281	9.999e-05	1.87106e-17	1
ENSG00000196511.14	7170	1.05815	731.305	328.144	1.45506e-05	7-144666346-A-T	-170049	195	247	0.274444	1	3.56899e-06	0.232926	0.0495016	0.00629937	0.00792032	2
ENSG00000199370.2	9976	1.01454	1047.74	321.4	3.54546e-11	7-148304199-G-A	-85446	253	317	0.353007	1	7.88484e-13	-0.383415	0.0516744	9.999e-05	2.87887e-08	1
ENSG00000055130.15	9134	1.05171	1288.1	336.113	1.03728e-05	7-149678731-T-A	980066	17	17	0.018931	1	3.1025e-06	-0.378353	0.0798986	0.00849915	0.0103779	1
ENSG00000281189.1	8399	1.01624	1415.52	340.312	4.02256e-05	7-148062215-C-T	-925312	26	27	0.03	1	1.58584e-05	0.723695	0.165476	0.0526947	0.0524561	1
ENSG00000197362.14	8125	1.02001	1330.9	337.027	3.31968e-27	7-149082585-ATTT-A	-8197	289	404	0.449889	1	3.65423e-30	-0.462024	0.0370078	9.999e-05	1.49368e-24	1
ENSG00000240877.3	8041	1.05418	1255.85	333.897	4.13652e-05	7-148389146-A-G	-736840	87	99	0.110245	1	1.35588e-05	0.41184	0.0934042	0.040396	0.0420838	1
ENSG00000204947.8	8041	1.0355	1334.9	338.155	4.35891e-14	7-149119427-C-G	-6919	120	137	0.152561	1	1.69745e-15	-0.586001	0.0704732	9.999e-05	2.48207e-11	1
ENSG00000197024.8	8041	1.04511	1286.75	333.512	6.2043e-09	7-149657795-G-GTTAT	531379	173	201	0.22433	1	6.79705e-10	-0.224403	0.0354243	0.00019998	4.60953e-06	1
ENSG00000170265.11	8071	1.05543	1213.41	328.117	9.81474e-06	7-149192999-T-G	-2486	286	400	0.444444	1	2.2788e-06	-0.150254	0.0312928	0.00909909	0.00903628	2
ENSG00000170260.8	8032	1.04581	1241.39	334.394	8.03572e-06	7-149239671-A-ACGGCGGCGG	20	232	276	0.30692	1	2.19914e-06	0.17883	0.0371872	0.00549945	0.0078771	1
ENSG00000204946.9	8019	1.04498	1318.27	337.713	8.92477e-13	7-149279884-G-A	17713	96	105	0.117978	1	4.66653e-14	-0.273626	0.0348979	9.999e-05	4.57517e-10	1
ENSG00000244560.6	7906	1.02075	1262.2	334.743	8.07741e-11	7-149254901-G-T	-30380	290	364	0.405345	1	6.01022e-12	0.310451	0.0436808	9.999e-05	7.23592e-08	1
ENSG00000244560.6	7906	1.01683	1258.16	334.713	1.09323e-05	7-149308338-G-A	23057	93	102	0.113586	1	3.23381e-06	-0.317321	0.0671339	0.0117988	0.0126176	2
ENSG00000181220.15	7580	1.04614	1254.12	335.785	2.5565e-12	7-149599944-A-C	102127	183	210	0.23702	1	1.28132e-13	-0.117745	0.0153069	9.999e-05	1.27429e-09	1
ENSG00000133624.13	8035	1.03253	1203.8	335.798	7.41075e-11	7-149599944-A-C	-24808	183	210	0.23702	1	5.89115e-12	-0.248923	0.0350082	9.999e-05	5.18737e-08	1
ENSG00000133624.13	8035	1.033	1159.31	334.086	1.27884e-05	7-149617179-C-T	-7573	189	221	0.246102	1	3.77215e-06	-0.161416	0.0343918	0.0128987	0.0126236	2
ENSG00000133619.17	8145	1.03151	1188.07	335.333	2.57211e-08	7-149603517-A-C	-111264	186	215	0.239955	1	3.8873e-09	-0.192667	0.0319414	9.999e-05	2.17249e-05	1
ENSG00000133619.17	8145	1.04684	1138.06	331.683	4.51604e-07	7-149717333-C-T	2552	90	98	0.109131	1	8.06581e-08	0.235868	0.0430883	0.00049995	0.000353066	2
ENSG00000181444.12	8224	1.03441	1172.97	331.18	6.89343e-13	7-149775023-C-T	1544	164	183	0.203333	1	2.70122e-14	-0.163681	0.0206568	9.999e-05	3.87629e-10	1
ENSG00000181444.12	8224	1.04015	1147.33	329.667	7.67367e-11	7-149777533-G-A	4054	74	75	0.0833333	1	4.75804e-12	-0.197941	0.0277006	9.999e-05	4.50678e-08	2
ENSG00000181444.12	8224	1.03554	1191.37	331.827	2.52291e-07	7-149626393-T-TA	-147086	292	358	0.398864	1	4.77141e-08	-0.0701258	0.0125793	0.00039996	0.000221834	3
ENSG00000181444.12	8224	1.03827	1165.9	330.472	7.06059e-06	7-148896848-G-C	-876631	278	344	0.383073	1	1.87792e-06	0.060943	0.0125833	0.00589941	0.00670956	4
ENSG00000181444.12	8224	1.04048	1157.31	330.122	7.63387e-05	7-150437239-A-T	663760	244	288	0.32	1	2.67653e-05	-0.0582731	0.0137031	0.0725927	0.0752447	5
ENSG00000197558.11	8228	1.03288	1130.88	332.559	9.77936e-21	7-149833805-A-G	57763	244	294	0.326667	1	3.50367e-23	0.365244	0.034417	9.999e-05	3.02021e-18	1
ENSG00000197558.11	8228	1.03359	1133.78	332.64	8.51886e-14	7-149777304-A-G	1262	210	270	0.300668	1	2.30734e-15	0.31869	0.0385217	9.999e-05	4.38764e-11	2
ENSG00000106479.10	8446	1.0524	1210.78	331.804	8.71036e-11	7-149836262-A-G	-2105	112	120	0.13363	1	5.28237e-12	-0.226244	0.0317425	9.999e-05	4.44135e-08	1
ENSG00000106479.10	8446	1.05894	1201.05	330.91	1.44787e-06	7-149865538-CCG-C	27171	296	360	0.400224	1	2.90193e-07	0.123017	0.0235456	0.00069993	0.00116397	2
ENSG00000204934.10	8525	1.04095	1308.84	337.038	1.4709e-13	7-149881477-G-A	9681	312	389	0.432222	1	6.41972e-15	0.237869	0.0292656	9.999e-05	7.56661e-11	1
ENSG00000204934.10	8525	1.04572	1321.05	336.844	5.24993e-05	7-149825742-T-C	-46054	26	28	0.0311111	1	1.97726e-05	0.358041	0.0828278	0.0566943	0.0580915	2
ENSG00000171130.17	8529	1.03735	1265.05	335.596	1.39611e-46	7-149874377-A-G	1409	107	132	0.146667	1	7.53466e-52	0.500923	0.0281284	9.999e-05	4.39867e-45	1
ENSG00000171130.17	8529	1.05028	1169.44	330.492	4.06056e-22	7-149867681-G-A	-5287	333	427	0.475501	1	6.97139e-25	-0.203173	0.0183322	9.999e-05	5.56787e-20	2
ENSG00000279536.1	8565	1.03886	1321.66	338.095	7.46926e-17	7-150050043-T-C	168462	298	375	0.41762	1	1.58683e-18	0.529285	0.0571473	9.999e-05	3.03111e-14	1
ENSG00000127399.14	8210	1.04067	1113.19	328.294	5.83981e-42	7-150338094-C-T	15455	169	199	0.221111	1	8.24318e-48	0.518794	0.0308107	9.999e-05	1.78744e-40	1
ENSG00000188707.5	8170	1.06877	1192.3	328.154	0.000122482	7-150337289-A-G	7500	189	224	0.248889	1	4.01667e-05	-0.408205	0.0982221	0.114089	0.115177	2
ENSG00000106538.9	8151	1.04126	1265.16	334.612	5.38577e-08	7-150338411-C-G	-3263	189	224	0.248889	1	8.16271e-09	0.422407	0.0716077	9.999e-05	4.50482e-05	1
ENSG00000261305.1	8151	1.04312	1329.39	336.74	5.23546e-19	7-150333102-C-A	-8669	165	193	0.214444	1	4.83064e-21	0.706307	0.0706106	9.999e-05	1.51667e-16	1
ENSG00000214022.11	8114	1.05025	1217.14	331.779	3.19052e-08	7-150367777-C-T	-412	191	227	0.252784	1	3.90383e-09	0.145745	0.024167	9.999e-05	2.28017e-05	1
ENSG00000196456.11	8066	1.06061	1170.2	327.774	3.93386e-05	7-150387706-A-G	8371	322	421	0.46875	1	1.06351e-05	0.123008	0.0275539	0.0364964	0.0363226	1
ENSG00000171115.3	8119	1.04928	1372.79	334.423	8.91382e-07	7-150451375-TGGGTTGAATGGCA-T	745	118	135	0.15	1	2.02225e-07	-0.184136	0.0347676	0.00089991	0.00086003	1
ENSG00000171115.3	8119	1.04434	1430.22	336.869	1.33226e-06	7-150460274-T-G	9644	234	271	0.301111	1	3.49201e-07	0.145012	0.0279515	0.00129987	0.00141435	2
ENSG00000171115.3	8119	1.05524	1351.64	332.938	7.37157e-05	7-150612157-C-G	161527	9	9	0.01	1	2.64984e-05	-0.520438	0.122323	0.0782922	0.0813796	3
ENSG00000179144.4	8135	1.01364	1340.57	335.867	2.4761e-08	7-150521900-T-C	7070	152	175	0.194444	1	3.83338e-09	-0.100606	0.0166722	0.00019998	2.86699e-05	1
ENSG00000179144.4	8135	1.00396	1416.34	339.156	7.6118e-06	7-150519459-A-G	4629	159	175	0.194444	1	2.51726e-06	0.0801606	0.0167687	0.010399	0.0105144	2
ENSG00000133574.9	8276	1.04137	1363	333.893	9.87952e-14	7-150556942-A-C	-10335	21	21	0.0233333	1	3.07101e-15	-0.86036	0.104506	9.999e-05	5.16457e-11	1
ENSG00000133574.9	8276	1.03347	1399.79	336.03	8.184e-09	7-150529528-A-T	-37749	205	254	0.282366	1	1.12777e-09	-0.221113	0.0353879	9.999e-05	7.71528e-06	2
ENSG00000133561.15	8391	1.03858	1425.06	337.194	5.52203e-09	7-150643276-A-T	10628	334	432	0.480984	1	7.39196e-10	-0.143622	0.0227236	9.999e-05	4.91712e-06	1
ENSG00000106560.10	8327	1.03151	1426.96	339.023	4.26962e-07	7-150646620-G-A	-39080	141	161	0.178889	1	1.0066e-07	0.107303	0.0197566	0.00069993	0.000475814	1
ENSG00000213203.2	8409	1.03281	1496.74	338.522	7.42885e-33	7-150708388-A-C	-8169	241	278	0.309685	1	3.22893e-36	-0.492405	0.0351111	9.999e-05	1.23002e-30	1
ENSG00000213203.2	8409	1.04256	1456.11	336.175	2.77277e-10	7-150695655-C-T	-20902	205	240	0.266667	1	2.62935e-11	0.248569	0.036165	9.999e-05	2.11795e-07	2
ENSG00000196329.11	8443	1.02162	1373.47	334.089	3.11933e-17	7-150738385-A-G	1037	305	392	0.436526	1	3.3477e-19	-0.198038	0.0209273	9.999e-05	2.18156e-14	1
ENSG00000177590.7	8454	1.02555	1489.51	337.621	3.35653e-11	7-150747145-T-C	-583	317	433	0.481111	1	2.61065e-12	0.398099	0.0550135	9.999e-05	3.21814e-08	1
ENSG00000241134.3	8447	1.0503	1385.77	332.888	3.787e-50	7-150743561-G-A	-6175	242	307	0.341111	1	2.02992e-56	-0.724157	0.0383469	9.999e-05	2.41385e-49	1
ENSG00000002933.7	8393	1.05085	1418.01	331.04	3.21395e-106	7-150780504-T-G	-20030	213	254	0.282222	1	1.88162e-119	1.14726	0.0328963	9.999e-05	2.78834e-108	1
ENSG00000002933.7	8393	1.04347	1444.51	333.025	9.76744e-14	7-150800446-C-CG	-88	299	390	0.433333	1	3.3066e-15	-0.282969	0.0344073	9.999e-05	5.16433e-11	3
ENSG00000002933.7	8393	1.05041	1378.22	329.886	2.76411e-09	7-150800408-C-A	-126	80	87	0.0970982	1	2.57961e-10	-0.45277	0.0696579	9.999e-05	1.98652e-06	4
ENSG00000106565.17	8393	1.04554	1449.95	331.339	2.21617e-112	7-150780504-T-G	-20856	213	254	0.282222	1	6.00964e-126	1.10544	0.0300603	9.999e-05	3.61474e-114	1
ENSG00000106565.17	8393	1.05676	1312.4	325.369	9.96372e-05	7-150800408-C-A	-952	80	87	0.0970982	1	3.16307e-05	-1.02871	0.244166	0.10459	0.106323	2
ENSG00000106565.17	8393	1.04445	1414.82	330.319	1.0105e-26	7-150800446-C-CG	-914	299	390	0.433333	1	6.87107e-30	-0.367127	0.0295461	9.999e-05	1.35346e-24	3
ENSG00000106565.17	8393	1.04771	1415.28	329.972	5.10592e-05	7-150784993-T-C	-16367	171	194	0.215556	1	1.69775e-05	-0.157279	0.0360867	0.0575942	0.0601795	5
ENSG00000002726.20	8429	1.057	1434.05	332.79	6.82304e-74	7-150780504-T-G	-44123	213	254	0.282222	1	4.87412e-83	0.970067	0.0383659	9.999e-05	9.75929e-75	1
ENSG00000002726.20	8429	1.05926	1456.77	333.153	8.3377e-06	7-150801721-G-A	-22906	184	212	0.235556	1	2.26391e-06	0.202393	0.0421394	0.00829917	0.00905427	2
ENSG00000055118.14	8585	1.03734	1426.44	333.316	5.94071e-05	7-150960121-G-A	-18194	138	151	0.168904	1	2.0003e-05	0.255824	0.05922	0.0741926	0.0728489	1
ENSG00000164867.10	8601	1.06036	1521.17	334.906	4.54305e-13	7-150995356-G-A	4361	100	106	0.11804	1	1.71777e-14	-0.508553	0.0636817	9.999e-05	1.88371e-10	1
ENSG00000213199.7	8610	1.04296	1595.32	338.576	5.40586e-07	7-151030667-C-T	-17625	196	232	0.258352	1	1.28196e-07	0.189473	0.035188	0.00049995	0.000624806	1
ENSG00000164889.13	8611	1.0448	1487.47	334.424	1.90718e-06	7-151055521-T-G	-1689	212	258	0.286667	1	4.39884e-07	0.106185	0.0206536	0.00159984	0.00213596	1
ENSG00000164897.12	8622	1.0463	1540.23	336.283	6.5008e-07	7-151080283-T-A	-3263	26	26	0.0288889	1	1.42689e-07	0.201123	0.0374965	0.00039996	0.000712283	1
ENSG00000133612.18	8619	1.03757	1480.16	334.145	9.93278e-16	7-151085530-G-A	-301	297	383	0.426503	1	1.81616e-17	-0.242218	0.0270982	9.999e-05	5.19632e-13	1
ENSG00000133612.18	8619	1.03493	1469.31	333.95	1.21272e-05	7-151088666-C-T	2835	162	183	0.203333	1	3.53874e-06	0.150874	0.0320513	0.0135986	0.0151099	2
ENSG00000033050.7	8466	1.05777	1249.99	326.145	7.47539e-25	7-151229215-CA-C	1985	205	244	0.271396	1	2.09097e-28	0.25579	0.0212709	9.999e-05	5.55425e-23	1
ENSG00000033100.16	8448	1.0217	1441.6	336.928	7.80183e-09	7-151238966-C-G	6477	307	383	0.426503	1	1.06943e-09	-0.0961725	0.0153704	9.999e-05	8.70187e-06	1
ENSG00000082014.16	8359	1.03303	1387.37	334.691	6.57233e-05	7-151271148-C-T	-6748	263	335	0.372222	1	2.32916e-05	0.0953741	0.0222602	0.0783922	0.0793212	1
ENSG00000013374.15	8251	1.01653	1415.44	336.112	2.76742e-09	7-151341801-C-T	102	74	78	0.0866667	1	3.38986e-10	-0.236677	0.0366766	9.999e-05	3.16594e-06	1
ENSG00000013374.15	8251	1.02625	1341.16	332.703	4.34475e-07	7-151350424-A-G	8725	121	130	0.144444	1	8.08375e-08	0.164063	0.0299732	9.999e-05	0.000473702	2
ENSG00000243836.5	8145	1.04316	1270.79	329.67	3.67905e-17	7-151398045-G-A	-11116	293	386	0.428889	1	2.91365e-19	0.418072	0.044082	9.999e-05	1.21984e-14	1
ENSG00000243836.5	8145	1.03584	1287.3	330.59	3.31409e-10	7-151441618-T-C	32457	319	430	0.478842	1	2.32961e-11	0.414719	0.0601636	9.999e-05	2.48323e-07	2
ENSG00000243836.5	8145	1.03222	1308.04	331.899	3.4845e-05	7-151428037-A-C	18876	312	418	0.464444	1	1.11126e-05	-0.263603	0.0591744	0.0374963	0.0397637	3
ENSG00000187260.15	8141	1.04369	1348.84	332.007	1.15541e-17	7-151398045-G-A	-12682	293	386	0.428889	1	1.17984e-19	0.392085	0.0408337	9.999e-05	3.81217e-15	1
ENSG00000187260.15	8141	1.03777	1402.98	334.374	6.81777e-13	7-151441618-T-C	30891	319	430	0.478842	1	3.26974e-14	0.343822	0.0435484	9.999e-05	4.29427e-10	2
ENSG00000187260.15	8141	1.04058	1353.6	332.206	9.33991e-05	7-151677192-C-CT	266465	12	12	0.0136986	1	3.46674e-05	-0.766197	0.182806	0.106289	0.107158	3
ENSG00000187260.15	8141	1.04255	1390.07	333.335	8.49164e-05	7-151430018-G-C	19291	74	82	0.0911111	1	3.21505e-05	-0.312899	0.074337	0.10049	0.0996743	4
ENSG00000127377.8	7973	1.00769	1556.94	345.047	6.5306e-19	7-151438743-G-C	-2070	314	422	0.468889	1	2.28098e-20	0.623867	0.0635929	9.999e-05	7.77043e-16	1
ENSG00000127377.8	7973	1.00742	1487.96	342.551	3.5374e-08	7-151432589-T-C	-8224	113	134	0.14922	1	8.39341e-09	-0.414028	0.0702384	9.999e-05	4.87702e-05	2
ENSG00000127377.8	7973	1.01824	1474.52	341.459	5.33077e-06	7-151427438-G-C	-13375	279	355	0.394444	1	1.90197e-06	0.290948	0.0601124	0.00709929	0.00711119	3
ENSG00000242048.3	7807	1.05787	1425.48	333.858	7.05083e-21	7-151808004-T-C	1514	272	347	0.385556	1	2.57851e-23	0.606469	0.0569586	9.999e-05	1.01727e-18	1
ENSG00000178234.12	8079	1.03406	1642.91	340.443	5.53274e-05	7-152028169-A-G	2495	108	131	0.14588	1	2.26006e-05	-0.243802	0.0568102	0.0782922	0.0788421	1
ENSG00000229591.1	8339	1.02123	1785.31	345.206	1.84779e-05	7-152862705-A-T	742186	22	22	0.0244444	1	7.83192e-06	0.849859	0.187489	0.0308969	0.0299043	1
ENSG00000261455.1	8999	1.04364	1582.77	335.186	4.30579e-43	7-152464794-C-G	1008	276	344	0.382222	1	6.93927e-48	-0.615464	0.0364829	9.999e-05	1.30653e-41	1
ENSG00000261455.1	8999	1.05921	1492.53	330.629	2.35639e-08	7-152464979-A-C	1193	23	23	0.0255556	1	2.86739e-09	-0.694754	0.114155	9.999e-05	1.86679e-05	2
ENSG00000261455.1	8999	1.04579	1521.33	332.883	2.75163e-05	7-152449526-G-A	-14260	22	25	0.0282167	1	8.79354e-06	-0.502404	0.111464	0.0333967	0.0347339	3
ENSG00000196584.2	9173	1.06285	1529.85	333.066	4.96466e-21	7-152679451-C-T	3286	130	143	0.158889	1	1.54134e-23	0.535856	0.0500342	9.999e-05	6.20052e-19	1
ENSG00000214106.7	10139	1.02502	2188.93	342.567	8.57698e-07	7-154928549-T-C	51	297	379	0.422049	1	2.70495e-07	0.172981	0.0330192	0.00169983	0.00158582	1
ENSG00000214106.7	10139	1.0226	2186.29	342.784	5.15093e-06	7-155015311-A-T	86813	85	91	0.101111	1	1.91799e-06	0.255519	0.0528119	0.00829917	0.01002	2
ENSG00000214106.7	10139	1.01472	2259.67	344.877	5.5497e-05	7-154232627-C-T	-695871	58	59	0.0655556	1	2.69076e-05	0.275599	0.0648314	0.111589	0.113547	3
ENSG00000272760.1	10163	1.03554	2025.86	339.532	5.3061e-09	7-154963074-A-G	11848	280	361	0.402004	1	8.08744e-10	-0.214422	0.0340084	9.999e-05	7.04851e-06	1
ENSG00000273183.1	10164	1.0322	2214.54	344.359	4.83792e-06	7-154928549-T-C	-27880	297	379	0.422049	1	1.77576e-06	0.269045	0.055426	0.00809919	0.00908037	1
ENSG00000273344.1	10183	1.03211	1960.67	337.482	1.90896e-05	7-154935298-G-T	-68150	250	312	0.346667	1	6.39157e-06	0.150968	0.0329774	0.030497	0.0325928	1
ENSG00000273117.1	10408	1.02864	2233.4	344.434	7.41456e-11	7-155310493-C-T	12952	189	218	0.242222	1	1.01549e-11	-0.40847	0.0581524	9.999e-05	1.0459e-07	1
ENSG00000186480.12	10408	1.02129	2350.94	345.934	7.86279e-28	7-155300043-A-T	2267	290	394	0.438616	1	4.93994e-30	0.405714	0.0325781	9.999e-05	5.72362e-25	1
ENSG00000186480.12	10408	1.03511	2207.08	341.532	3.41652e-05	7-155255079-T-G	-42697	222	254	0.282222	1	1.40975e-05	0.171935	0.0390717	0.060194	0.065287	2
ENSG00000184863.10	10161	1.05494	1911.57	334.419	1.80018e-05	7-154783494-G-A	-860957	11	11	0.0122222	1	5.42867e-06	-0.289296	0.0627012	0.0260974	0.0274257	1
ENSG00000216895.9	10150	1.04635	2152.98	339.741	3.43896e-05	7-155550616-C-T	-94589	9	9	0.01	1	1.34777e-05	1.13765	0.257926	0.0610939	0.0619337	1
ENSG00000216895.9	10150	1.04042	2168.05	341.105	4.06762e-05	7-155636950-C-T	-8255	277	355	0.395323	1	1.68541e-05	0.240934	0.0552655	0.0751925	0.0751199	2
ENSG00000105982.16	9556	1.06036	1466.77	331.753	1.02052e-05	7-156675994-G-A	35320	22	24	0.0267261	1	2.62384e-06	0.738309	0.154739	0.009999	0.0112236	1
ENSG00000105983.20	9741	1.02644	1673.75	338.577	2.42806e-10	7-156761772-T-C	-131458	87	89	0.0991091	1	2.51119e-11	-0.299172	0.0434842	9.999e-05	2.72287e-07	1
ENSG00000146909.7	9647	1.04586	1579.31	334.503	4.76899e-06	7-157291987-C-G	342264	39	43	0.0477778	1	1.27185e-06	0.300938	0.0611136	0.00539946	0.00587692	1
ENSG00000146909.7	9647	1.04052	1619.49	336.175	1.50886e-05	7-156983329-CAT-C	33606	297	390	0.433941	1	4.85861e-06	-0.111308	0.0239973	0.0179982	0.0204006	2
ENSG00000236018.2	9634	1.01486	1458.12	334.758	6.22907e-05	7-156990925-A-G	-207586	115	126	0.14	1	2.19775e-05	-0.346546	0.080629	0.0845915	0.0832274	1
ENSG00000105993.14	9648	1.04208	1477.91	332.278	4.28685e-53	7-157352780-T-C	17399	314	403	0.448775	1	1.06903e-59	0.453596	0.0230587	9.999e-05	5.29414e-52	1
ENSG00000105993.14	9648	1.03897	1490.37	332.715	5.70267e-05	7-157091697-T-A	-243684	236	307	0.341518	1	1.92639e-05	0.111501	0.0257583	0.0730927	0.0727143	2
ENSG00000233038.5	9313	1.04958	1272.26	329.706	5.54535e-28	7-157854579-G-T	50	144	160	0.177778	1	1.10577e-31	-0.526433	0.040885	9.999e-05	4.38081e-26	1
ENSG00000272839.1	9302	1.0437	1326.95	332.563	1.18291e-07	7-157855606-C-T	-12932	62	63	0.07	1	1.78274e-08	0.592645	0.102949	9.999e-05	0.000105016	1
ENSG00000146918.19	7104	1.0402	1032.55	332.217	2.07967e-21	7-158685999-C-T	-18830	46	49	0.0544444	1	6.66565e-24	1.17696	0.108827	9.999e-05	4.1116e-19	1
ENSG00000146918.19	7104	1.0491	992.517	329.933	2.91146e-07	7-158779182-A-G	74353	172	208	0.231111	1	4.72472e-08	0.343187	0.0615478	0.00019998	0.000189529	2
ENSG00000146918.19	7104	1.04152	1020.51	331.785	0.000120995	7-159220141-A-G	515312	139	160	0.178174	1	4.47111e-05	0.299675	0.072554	0.105489	0.104462	3
ENSG00000117868.15	6454	1.03514	800.045	324.576	8.43419e-34	7-158738238-A-G	-92015	171	199	0.221604	1	1.35362e-38	0.387909	0.0265285	9.999e-05	5.78502e-32	1
ENSG00000117868.15	6454	1.05126	777.31	321.614	1.56346e-09	7-158740015-C-T	-90238	237	292	0.324444	1	7.88182e-11	-0.159505	0.02382	9.999e-05	5.91145e-07	2
ENSG00000117868.15	6454	1.04625	819.945	324.166	1.76331e-06	7-158824195-C-T	-6058	12	12	0.0133333	1	2.94922e-07	-0.474456	0.0908587	0.00109989	0.00104636	3
ENSG00000117868.15	6454	1.03776	817.533	324.776	1.37889e-05	7-158057318-C-T	-772935	15	15	0.0166667	1	3.17387e-06	0.37856	0.0800151	0.00959904	0.00930818	4
ENSG00000126870.15	6309	1.02357	794.399	329.518	6.42549e-10	7-158882734-A-G	26156	185	208	0.231111	1	4.31267e-11	-0.303804	0.0447204	9.999e-05	3.59141e-07	1
ENSG00000126870.15	6309	1.02828	783.986	327.887	7.50311e-06	7-158265971-C-T	-590607	45	46	0.0511111	1	1.66509e-06	0.41838	0.0859471	0.00509949	0.00501048	2
ENSG00000172748.13	5977	1.04773	602.858	310.389	1.76294e-05	8-234919-G-C	2687	239	287	0.318889	1	2.36617e-06	-0.200899	0.0419102	0.00769923	0.0083338	1
ENSG00000172748.13	5977	1.03013	648.698	316.186	2.7263e-05	8-797303-A-T	565071	258	308	0.342984	1	4.89333e-06	0.184204	0.0397264	0.0129987	0.0153208	2
ENSG00000272240.1	6015	1.04694	614.958	313.536	3.2345e-05	8-206375-G-A	-28512	165	187	0.207778	1	5.31073e-06	0.250607	0.0542591	0.0137986	0.0160505	1
ENSG00000273402.1	6016	1.05128	623.217	314.402	2.12321e-05	8-271180-C-G	34135	234	275	0.306236	1	3.31946e-06	0.289618	0.0613486	0.00929907	0.0102946	1
ENSG00000147364.16	7041	1.04666	853.852	320.338	2.9822e-05	8-357830-T-C	-48598	210	250	0.278523	1	6.08166e-06	0.148224	0.0323005	0.019798	0.0207517	1
ENSG00000180190.11	7820	1.03219	930.016	320.176	5.06023e-06	8-570320-C-A	24539	237	282	0.313333	1	7.63022e-07	-0.242517	0.0482188	0.00309969	0.0038963	1
ENSG00000104714.13	8823	1.01034	1189.56	323.421	3.59839e-31	8-724314-A-T	-13792	220	257	0.286192	1	1.32399e-35	0.69943	0.0503774	9.999e-05	2.22102e-28	1
ENSG00000104714.13	8823	1.02299	1113.82	318.946	1.22252e-12	8-694673-G-C	-43433	305	408	0.453333	1	1.69753e-14	0.367839	0.0460311	9.999e-05	8.43285e-10	2
ENSG00000104714.13	8823	1.02584	1148.98	320.202	9.65612e-05	8-655361-T-C	-82745	11	11	0.0122222	1	2.63307e-05	0.768475	0.180546	0.10039	0.0980516	3
ENSG00000104714.13	8823	1.02361	1155.52	320.666	1.11128e-05	8-1438449-T-A	700343	200	227	0.252222	1	2.20691e-06	0.216293	0.044977	0.00989901	0.0113952	4
ENSG00000104714.13	8823	1.0288	1106.13	318.048	9.35176e-05	8-1149257-C-T	411151	251	315	0.350446	1	2.38206e-05	-0.186046	0.0434703	0.0936906	0.0908566	5
ENSG00000182372.9	11043	1.0275	1837.27	331.89	4.88275e-37	8-1763992-AG-A	8214	256	308	0.342984	1	1.5932e-41	-0.457516	0.0298349	9.999e-05	1.09327e-34	1
ENSG00000182372.9	11043	1.01257	1928.11	335.599	1.44625e-07	8-1807554-TAA-T	51776	325	423	0.470655	1	2.81708e-08	0.16322	0.0287725	0.00019998	0.000250214	2
ENSG00000182372.9	11043	1.02354	1855.13	332.701	1.61376e-05	8-1264167-CAAAAG-C	-491611	161	185	0.206473	1	4.81308e-06	0.14978	0.0322758	0.0252975	0.0268775	3
ENSG00000282021.1	11055	1.03292	1890.26	336.824	5.56265e-12	8-1781051-C-T	20604	138	153	0.17	1	3.32154e-13	0.61666	0.0816737	9.999e-05	5.66179e-09	1
ENSG00000253982.1	11056	1.04593	1744.45	329.676	9.3309e-34	8-1761427-C-G	-3075	250	307	0.341111	1	3.61132e-38	-0.374562	0.025818	9.999e-05	6.83302e-32	1
ENSG00000253982.1	11056	1.03055	1831.99	333.158	1.02725e-05	8-1805561-A-C	41059	18	19	0.0212054	1	2.86074e-06	-0.402254	0.0846313	0.0145985	0.0162937	2
ENSG00000104728.15	11174	1.01967	2058.61	338.536	1.1051e-25	8-1855008-C-A	31032	14	15	0.0167038	1	2.82261e-28	1.81091	0.150988	9.999e-05	8.46327e-23	1
ENSG00000104728.15	11174	1.02577	1992.44	336.71	1.0486e-18	8-1858658-G-A	34682	213	246	0.273333	1	1.17398e-20	0.465138	0.0470179	9.999e-05	8.64679e-16	2
ENSG00000176595.3	11628	1.02825	2110.2	336.006	1.23706e-17	8-2006298-G-T	32420	57	60	0.0666667	1	1.87205e-19	-0.584179	0.0612276	9.999e-05	1.06577e-14	1
ENSG00000176595.3	11628	1.03396	2048.28	334.159	1.86476e-12	8-2020976-A-G	47098	146	160	0.178174	1	9.12866e-14	0.285328	0.0368454	9.999e-05	1.94873e-09	2
ENSG00000176595.3	11628	1.03081	2072.06	334.778	4.44626e-06	8-1974370-G-A	492	327	437	0.486637	1	1.22763e-06	0.141587	0.0287088	0.00729927	0.00783175	3
ENSG00000253764.1	11629	1.05847	1891.94	330.228	3.17596e-05	8-1974214-C-T	-423	168	193	0.22235	1	9.0018e-06	0.304644	0.0676724	0.0445955	0.0481759	1
ENSG00000036448.9	11889	1.03547	1989.78	332.527	1.64139e-49	8-2134028-G-C	88988	280	344	0.382353	1	1.29339e-55	0.723943	0.0387075	9.999e-05	7.83216e-48	1
ENSG00000036448.9	11889	1.03872	1886.74	329.811	6.17354e-47	8-2136649-A-G	91609	117	130	0.144444	1	3.93523e-53	1.04248	0.0575531	9.999e-05	2.49134e-45	2
ENSG00000246089.3	14736	1.03081	2027.19	330.178	4.88657e-18	8-6405562-G-T	-1580	286	372	0.413333	1	3.16199e-20	0.504868	0.0516815	9.999e-05	3.62005e-15	1
ENSG00000246089.3	14736	1.02785	2080.01	331.132	1.00108e-08	8-6365943-C-T	-41199	44	47	0.0522222	1	1.12406e-09	1.11223	0.177978	9.999e-05	1.52379e-05	2
ENSG00000246089.3	14736	1.0394	1953.26	327.335	5.56063e-05	8-6371704-C-G	-35438	31	32	0.0355556	1	1.64091e-05	-0.934373	0.214017	0.0909909	0.0926039	3
ENSG00000271743.1	13256	1.03282	1844.99	332.679	1.71758e-06	8-6613129-C-A	-4069	145	165	0.183333	1	3.6474e-07	-0.415313	0.0801947	0.0029997	0.00258231	1
ENSG00000155189.11	12388	1.04591	1624.82	327.843	3.23622e-11	8-6721464-T-C	13107	216	260	0.288889	1	1.27246e-12	0.217432	0.0295923	9.999e-05	2.3876e-08	1
ENSG00000155189.11	12388	1.05098	1610.45	326.86	1.53402e-06	8-6718655-T-C	10298	290	378	0.420935	1	2.61783e-07	-0.142841	0.0272336	0.00079992	0.00177664	2
ENSG00000223629.1	10263	1.01605	1049.84	309.843	1.53233e-06	8-7023053-T-C	71454	263	331	0.368597	1	1.18305e-07	-0.236731	0.043838	0.00129987	0.00143985	1
ENSG00000239839.6	9395	1.02874	1432.61	331.198	2.78135e-07	8-7022572-C-A	4271	68	74	0.0822222	1	4.95982e-08	-0.440846	0.0791879	9.999e-05	0.000314208	1
ENSG00000239839.6	9395	1.03	1422.28	330.716	9.60515e-14	8-6971615-A-G	-46686	237	276	0.30692	1	2.60316e-15	0.436757	0.0528894	9.999e-05	6.82221e-11	2
ENSG00000239839.6	9395	1.0339	1401.65	329.667	1.36696e-13	8-7023441-T-C	5140	202	246	0.273333	1	3.50448e-15	0.44157	0.053746	9.999e-05	8.84231e-11	3
ENSG00000239839.6	9395	1.02948	1441.9	331.498	5.55983e-05	8-7018045-C-G	-256	206	207	0.240698	1	1.90291e-05	0.332975	0.076866	0.0693931	0.0705717	4
ENSG00000173295.7	5709	1.038	674.02	318.848	4.58704e-05	8-8250063-C-A	21468	186	221	0.247204	1	1.01158e-05	-0.281684	0.0629338	0.0221978	0.0262338	1
ENSG00000173295.7	5709	1.04278	680.615	318.979	6.06178e-07	8-8236594-G-C	7999	289	374	0.416481	1	6.55198e-08	0.35901	0.0651087	0.00039996	0.000290088	2
ENSG00000173295.7	5709	1.03431	689.074	319.718	2.70214e-06	8-8232179-C-T	3584	58	62	0.0688889	1	3.86384e-07	-0.475961	0.0921018	0.00089991	0.00147718	3
ENSG00000253981.5	5823	1.00304	716.739	326.621	1.6264e-08	8-8521482-T-C	277442	286	375	0.417595	1	1.42981e-09	-0.201975	0.0325387	9.999e-05	1.12464e-05	1
ENSG00000253981.5	5823	1.01479	737.896	323.777	4.41648e-05	8-8235999-A-T	-8041	53	57	0.0633333	1	1.10144e-05	-0.27888	0.0625779	0.0289971	0.0302861	2
ENSG00000275342.4	6731	1.0481	707.802	316.263	2.80359e-09	8-8310891-A-C	-75607	245	300	0.333333	1	9.14261e-11	-0.141101	0.0211534	9.999e-05	1.03324e-06	1
ENSG00000253958.1	8283	1.05426	832.619	317.574	1.37419e-11	8-8713854-A-T	11916	258	307	0.341871	1	1.87878e-13	-0.406478	0.0532358	9.999e-05	4.14256e-09	1
ENSG00000147324.10	9389	1.03098	925.608	317.881	2.52594e-12	8-8848822-A-C	-44823	316	412	0.458797	1	3.58233e-14	-0.235678	0.029898	9.999e-05	1.2464e-09	1
ENSG00000147324.10	9389	1.02679	1065.91	321.763	1.1426e-07	8-8873801-C-T	-19844	13	13	0.0144766	1	1.1843e-08	0.715115	0.1226	0.00029997	9.45627e-05	2
ENSG00000147324.10	9389	1.02343	1060.87	321.888	4.07071e-09	8-8860003-T-G	-33642	43	43	0.0477778	1	2.56205e-10	-0.53114	0.0816945	9.999e-05	3.20069e-06	3
ENSG00000147324.10	9389	1.0344	1028.91	319.384	9.45374e-07	8-8871721-C-G	-21924	97	107	0.118889	1	1.21174e-07	0.256287	0.0474903	0.00059994	0.00075456	4
ENSG00000147324.10	9389	1.02826	1049.49	320.692	4.84912e-05	8-8285707-CAATAAATA-C	-607938	19	19	0.0219907	1	1.20763e-05	-0.440751	0.0993536	0.0429957	0.0450453	5
ENSG00000270966.1	9523	1.02204	885.061	318.647	6.5758e-05	8-8933038-T-A	-968	21	21	0.0233333	1	1.45114e-05	-0.907553	0.206556	0.0523948	0.0525877	1
ENSG00000233609.3	9656	1.02589	1015.54	323.177	7.65274e-32	8-8963459-G-A	2259	293	372	0.414254	1	1.69658e-36	0.552091	0.0391487	9.999e-05	1.43826e-29	1
ENSG00000233609.3	9656	1.03543	1037.28	321.571	9.52947e-14	8-8934083-A-T	-27117	25	25	0.0277778	1	1.04408e-15	-0.9953	0.118682	9.999e-05	4.30348e-11	2
ENSG00000233609.3	9656	1.03144	1031.21	321.26	1.59736e-05	8-8961033-A-G	-167	23	24	0.0266667	1	3.32242e-06	-0.558132	0.118217	0.0117988	0.0141629	3
ENSG00000233609.3	9656	1.02777	1049.27	323.109	5.02507e-05	8-9862474-C-A	901274	149	165	0.183742	1	1.3204e-05	-0.226585	0.051313	0.0446955	0.0467518	4
ENSG00000104626.14	9803	1.01798	1004.29	323.304	5.03288e-06	8-8973790-G-A	-28357	48	52	0.0577778	1	8.86695e-07	-0.325164	0.0650469	0.00439956	0.00454927	1
ENSG00000104626.14	9803	1.02439	1010.55	323.129	2.76408e-05	8-9415394-A-G	413247	11	11	0.0122494	1	6.2866e-06	-0.63832	0.139318	0.0225977	0.0249767	2
ENSG00000173281.4	10497	1.01769	938.033	317.3	1.38142e-06	8-9077210-G-T	-74364	210	246	0.273333	1	1.52991e-07	-0.079311	0.0148231	0.00109989	0.00114258	1
ENSG00000173281.4	10497	1.01531	983.937	319.916	0.000126338	8-9396297-A-C	244723	12	12	0.0136986	1	3.31178e-05	-0.242042	0.0576032	0.112689	0.112435	2
ENSG00000175806.14	10499	1.02742	1103.54	317.279	3.62643e-21	8-10088157-T-C	33889	46	49	0.0545657	1	1.51702e-24	0.518818	0.047179	9.999e-05	1.31861e-18	1
ENSG00000175806.14	10499	1.03414	1092.11	316.548	8.84108e-08	8-10415916-A-G	361648	224	258	0.287305	1	6.65699e-09	-0.136308	0.0229587	0.00019998	6.93793e-05	2
ENSG00000175806.14	10499	1.01993	1130.14	319.291	1.72071e-08	8-10080910-C-T	26642	26	27	0.03	1	1.15598e-09	0.373434	0.0597944	9.999e-05	1.55319e-05	3
ENSG00000175806.14	10499	1.02862	1092.51	316.713	2.63611e-06	8-10437655-C-A	383387	174	197	0.219376	1	3.5541e-07	-0.127537	0.0245973	0.00209979	0.00240253	4
ENSG00000175806.14	10499	1.03219	1115.73	317.206	6.87811e-05	8-10152756-C-T	98488	21	21	0.0233333	1	1.62471e-05	-0.328873	0.0752833	0.0637936	0.067032	5
ENSG00000261451.1	10086	1.05019	973.121	316.977	2.97428e-06	8-10097444-T-C	-336228	48	52	0.0577778	1	3.58656e-07	0.605332	0.116811	0.00149985	0.00210842	1
ENSG00000253641.5	10167	1.03698	973.871	319.529	6.4746e-08	8-10428300-T-C	-46265	106	119	0.132222	1	4.51671e-09	-0.560483	0.093338	9.999e-05	4.3393e-05	1
ENSG00000272505.1	10169	1.05059	1079.02	318.427	1.51902e-19	8-10428300-T-C	-58507	106	119	0.132222	1	1.10463e-22	-0.718085	0.0685573	9.999e-05	2.54896e-17	1
ENSG00000272505.1	10169	1.06437	972.409	312.736	7.41138e-09	8-10467678-C-A	-19129	156	172	0.191111	1	2.56343e-10	-0.357023	0.0549227	9.999e-05	3.26867e-06	2
ENSG00000272505.1	10169	1.05463	1048.81	316.78	1.61606e-06	8-10088157-T-C	-398650	46	49	0.0545657	1	1.8666e-07	0.480019	0.0903665	0.00079992	0.00116671	3
ENSG00000254093.8	10447	1.03287	1200.47	320.757	5.36015e-05	8-11492272-CGTGTGT-C	652396	81	90	0.10158	1	1.22064e-05	0.204268	0.0460778	0.0524948	0.056115	1
ENSG00000269918.1	10660	1.04686	1275.4	323.098	1.12602e-10	8-11111725-T-A	5021	236	278	0.309577	1	3.45905e-12	-0.299948	0.0417012	9.999e-05	6.7243e-08	1
ENSG00000255310.2	10647	1.04448	1280.13	323.329	2.30156e-09	8-11111725-T-A	1999	236	278	0.309577	1	1.16395e-10	-0.274589	0.0414121	9.999e-05	1.63988e-06	1
ENSG00000254936.4	10533	1.05808	1103.09	314.753	0.000126302	8-11916902-C-A	790838	97	104	0.116331	1	2.78324e-05	-0.360431	0.0849513	0.112389	0.112837	1
ENSG00000177710.5	9446	1.04246	1130.35	322.483	1.56332e-09	8-11347246-T-C	16358	326	434	0.483296	1	7.44112e-11	0.394476	0.0588364	9.999e-05	9.88525e-07	1
ENSG00000177710.5	9446	1.04973	1201.82	321.979	6.4864e-05	8-10704433-T-A	-626455	11	12	0.0133333	1	1.62366e-05	1.13608	0.260083	0.0609939	0.0645728	2
ENSG00000154319.14	8798	1.0518	1040.13	319.643	4.03162e-16	8-11493711-A-C	18996	217	265	0.294843	1	1.19538e-18	0.777165	0.0835762	9.999e-05	9.36585e-14	1
ENSG00000136573.12	8696	1.0393	974.016	316.769	2.72681e-05	8-11539347-A-C	45346	326	444	0.493333	1	4.99377e-06	-0.108025	0.0233196	0.0215978	0.022336	1
ENSG00000136573.12	8696	1.02511	1032.07	320.652	6.23831e-07	8-11494976-A-G	975	271	346	0.384444	1	7.04106e-08	-0.186464	0.0339025	0.00059994	0.000529448	2
ENSG00000255518.1	8280	1.04778	933.776	317.708	1.2474e-06	8-11482373-T-C	-75588	207	253	0.281111	1	1.38228e-07	-0.282814	0.0526632	0.00069993	0.000825518	1
ENSG00000255518.1	8280	1.05648	974.076	317.353	7.19504e-05	8-11560813-T-G	2852	31	33	0.0366667	1	1.5904e-05	-0.500157	0.114376	0.0511949	0.0567675	2
ENSG00000255354.1	8272	1.0336	1082.3	327.874	1.57996e-08	8-11494976-A-G	-65044	271	346	0.384444	1	1.41394e-09	-0.207651	0.0334449	9.999e-05	1.16543e-05	1
ENSG00000154328.15	8225	1.02841	1063.2	324.661	3.46733e-13	8-11820396-A-C	50757	140	166	0.184444	1	5.30994e-15	-0.349079	0.0428057	9.999e-05	1.96471e-10	1
ENSG00000154328.15	8225	1.04434	1070.28	324.665	6.96264e-10	8-11770112-G-C	473	301	393	0.4375	1	3.39235e-11	0.251249	0.0367742	9.999e-05	3.91001e-07	2
ENSG00000079459.12	8270	1.03314	946.258	318.243	7.23577e-37	8-11820396-A-C	24823	140	166	0.184444	1	4.94934e-43	-0.455946	0.0290389	9.999e-05	5.37126e-35	1
ENSG00000079459.12	8270	1.03357	981.232	318.922	1.31119e-05	8-10850143-T-G	-945430	13	13	0.0144444	1	2.35702e-06	-0.473079	0.0986694	0.00949905	0.0108851	2
ENSG00000079459.12	8270	1.04741	911.532	314.29	0.000124051	8-11756449-G-A	-39124	68	77	0.0855555	1	2.82369e-05	-0.206124	0.0486178	0.0921908	0.0943231	3
ENSG00000255046.1	8257	1.0632	981.548	320.78	4.26241e-09	8-11801866-AT-A	-702	150	167	0.185556	1	2.01906e-10	0.535935	0.0819552	9.999e-05	1.86007e-06	1
ENSG00000164733.20	8331	1.06534	1019.81	316.655	3.35673e-33	8-11862718-G-C	-6730	280	337	0.374444	1	8.20327e-39	-0.302406	0.0206055	9.999e-05	3.95112e-32	1
ENSG00000164733.20	8331	1.06005	1037.51	318.687	1.23385e-16	8-11836152-T-TAAA	-33296	171	202	0.227477	1	3.28788e-19	0.206243	0.0217792	9.999e-05	2.09651e-14	2
ENSG00000164733.20	8331	1.06716	1010.33	315.913	1.97685e-06	8-11866427-T-C	-3021	12	12	0.0133333	1	2.36281e-07	-0.434894	0.0825881	0.00109989	0.00127574	3
ENSG00000164733.20	8331	1.05743	1017.51	317.049	1.94292e-05	8-11638804-T-C	-230644	36	37	0.0411111	1	3.59565e-06	0.221462	0.0470776	0.0131987	0.0152318	4
ENSG00000186523.14	8860	1.04968	1218.31	325.265	1.09204e-11	8-12180641-C-G	-13492	45	45	0.0513699	1	2.9756e-13	0.986143	0.130312	9.999e-05	5.28808e-09	1
ENSG00000255495.1	8863	1.03919	1068.44	318.258	3.79639e-06	8-12658335-T-C	463868	264	321	0.357306	1	5.22179e-07	-0.290904	0.0569628	0.00329967	0.00320697	1
ENSG00000255495.1	8863	1.03881	1065	317.676	8.33307e-05	8-11813853-T-C	-380614	318	425	0.473274	1	1.90787e-05	0.243067	0.0561227	0.0738926	0.0759506	2
ENSG00000154359.12	10132	1.04175	1208.57	326.348	5.78678e-07	8-12748265-C-T	-7808	153	178	0.197778	1	8.07236e-08	-0.160397	0.0293037	0.00029997	0.000506883	1
ENSG00000104219.12	12271	1.05047	1625.71	327.297	1.25666e-15	8-17155690-T-C	-339	119	129	0.143333	1	1.10274e-17	0.430561	0.047812	9.999e-05	5.1368e-13	1
ENSG00000104219.12	12271	1.04221	1697.78	330.027	1.0866e-05	8-17158715-A-C	2686	300	425	0.472222	1	2.73503e-06	0.161634	0.033938	0.0131987	0.0151593	2
ENSG00000198791.11	12426	1.04161	1669.96	330.851	1.23734e-12	8-17222730-TGATCACCTACATTATCTGTCTATAA-T	-23840	58	63	0.07	1	3.70797e-14	0.248568	0.031567	9.999e-05	8.82946e-10	1
ENSG00000129422.14	13108	1.07113	1711.48	325.545	3.16902e-52	8-17801242-G-A	325	34	36	0.04	1	9.67701e-60	1.29212	0.0656161	9.999e-05	1.93838e-52	1
ENSG00000129422.14	13108	1.05922	1751.89	327.486	1.15141e-53	8-17697520-G-C	-103397	188	219	0.243333	1	4.85225e-61	0.594131	0.0297051	9.999e-05	2.23973e-53	2
ENSG00000129422.14	13108	1.06029	1725.34	326.621	1.05143e-08	8-17709069-A-G	-91848	214	254	0.282222	1	9.13811e-10	0.187094	0.0297687	9.999e-05	9.14622e-06	3
ENSG00000078674.17	12943	1.04897	1821.72	332.616	1.53162e-13	8-17922829-A-G	-11	246	298	0.331849	1	4.09827e-15	0.163356	0.0199437	9.999e-05	9.29931e-11	1
ENSG00000104763.18	13002	1.05156	1662.11	326.171	1.5159e-53	8-18069552-G-T	-15446	316	423	0.47	1	3.8354e-61	0.322554	0.0161074	9.999e-05	6.8226e-53	1
ENSG00000104763.18	13002	1.05776	1603.28	323.557	2.6241e-06	8-18057906-C-T	-27092	78	93	0.103795	1	4.37807e-07	0.149494	0.0290692	0.00349965	0.00298364	2
ENSG00000104763.18	13002	1.04752	1663.22	326.284	7.2278e-05	8-19000254-A-G	915256	232	270	0.300676	1	2.14377e-05	-0.0763023	0.0177278	0.0979902	0.100176	3
ENSG00000279858.1	11014	1.0561	1367.75	320.416	8.46647e-07	8-19700126-GA-G	324504	337	442	0.491991	1	9.93824e-08	-0.327252	0.0602229	0.00089991	0.000772698	1
ENSG00000279858.1	11014	1.04792	1384.35	321.657	6.14954e-05	8-19732501-A-G	356879	195	229	0.254444	1	1.5116e-05	-0.291964	0.0665893	0.0689931	0.0709471	2
ENSG00000147408.14	10704	1.04441	1586.82	330.703	5.93723e-11	8-19678116-A-C	-79913	49	54	0.06	1	3.37372e-12	-0.426196	0.0592105	9.999e-05	4.50486e-08	1
ENSG00000147408.14	10704	1.04728	1518.03	328.267	3.27849e-12	8-19755623-G-T	-2406	275	344	0.383073	1	1.04336e-13	-0.242441	0.0313872	9.999e-05	1.97428e-09	2
ENSG00000147408.14	10704	1.04233	1564.9	330.238	1.23153e-10	8-19700126-GA-G	-57903	337	442	0.491991	1	7.42982e-12	-0.539116	0.0762044	9.999e-05	9.83219e-08	225
ENSG00000104613.11	10547	1.05583	1470.42	328.318	4.30768e-09	8-19814667-C-CAAA	-2473	317	415	0.461451	1	3.47187e-10	0.2132	0.0330591	9.999e-05	3.16807e-06	1
ENSG00000104613.11	10547	1.04892	1506.65	329.542	1.08296e-08	8-19854447-C-T	37307	279	368	0.4098	1	1.06506e-09	0.211427	0.0337844	9.999e-05	9.31314e-06	2
ENSG00000175445.14	10481	1.03206	1478.64	330.74	9.24112e-12	8-20002686-A-C	100969	45	47	0.0522222	1	4.14728e-13	0.743969	0.0989529	9.999e-05	7.54083e-09	1
ENSG00000175445.14	10481	1.03852	1458.65	329.402	3.24526e-07	8-19975681-T-A	73964	21	23	0.0255556	1	5.21095e-08	0.808972	0.145565	0.00039996	0.000346526	2
ENSG00000175445.14	10481	1.03853	1463.19	329.507	1.84724e-06	8-19878113-T-C	-23604	208	249	0.276667	1	3.74026e-07	0.266791	0.051561	0.00249975	0.00211345	3
ENSG00000147416.10	10010	1.06413	1254.12	323.231	6.77403e-06	8-20855568-GTGTA-G	658201	24	25	0.0289352	1	1.20577e-06	-0.152986	0.0309995	0.00579942	0.00605547	1
ENSG00000147443.12	8034	1.04743	1472.36	335.445	1.12528e-31	8-21905882-A-G	-7978	302	406	0.451111	1	3.24187e-35	-0.178054	0.0129268	9.999e-05	7.81159e-30	1
ENSG00000147443.12	8034	1.03641	1531.31	338.493	2.26069e-06	8-21872955-C-T	-40905	196	231	0.257238	1	6.44362e-07	0.0739533	0.014603	0.00289971	0.00276742	2
ENSG00000158806.13	7953	1.02042	1485.12	338.538	2.76786e-07	8-22019871-C-G	-4254	95	101	0.112472	1	6.09958e-08	-0.590687	0.106873	0.00029997	0.000347429	1
ENSG00000158863.21	7905	1.04292	1338.67	332.336	2.94464e-05	8-22111024-A-G	21840	303	399	0.444072	1	8.8274e-06	0.0650413	0.014434	0.0319968	0.0330069	1
ENSG00000275074.1	7942	1.0237	1444	336.603	4.22424e-10	8-22097462-G-T	-11957	235	273	0.303612	1	4.32168e-11	0.268396	0.0395102	9.999e-05	4.30132e-07	1
ENSG00000275074.1	7942	1.02476	1441.34	336.337	2.70245e-11	8-22106713-A-G	-2706	321	439	0.487778	1	1.99321e-12	0.244314	0.0335657	9.999e-05	2.52611e-08	2
ENSG00000168476.11	7917	1.04311	1402.65	332.187	2.12413e-23	8-22139104-T-A	-2847	165	197	0.218889	1	3.28843e-26	0.233974	0.020447	9.999e-05	4.20973e-21	1
ENSG00000168476.11	7917	1.05186	1395.03	331.168	1.18717e-07	8-22156507-C-G	14556	18	18	0.0202247	1	1.7454e-08	0.401639	0.0697176	0.00029997	0.000103062	2
ENSG00000168487.17	7923	1.03563	1753.36	344.089	5.57254e-13	8-22164421-G-A	-315	187	215	0.239955	1	5.5682e-14	0.317293	0.0405923	9.999e-05	4.59372e-10	1
ENSG00000168487.17	7923	1.03857	1713.09	342.46	4.78165e-16	8-22191277-T-G	26541	276	349	0.387778	1	2.19507e-17	-0.330801	0.037109	9.999e-05	2.75359e-13	2
ENSG00000168487.17	7923	1.03657	1730.6	343.273	4.13278e-12	8-22164420-C-T	-316	137	150	0.166667	1	4.60008e-13	-0.386598	0.0515271	9.999e-05	3.54544e-09	3
ENSG00000168495.12	7670	1.02845	1569.19	339.08	1.56257e-07	8-22281307-A-T	36203	11	11	0.0126147	1	3.4633e-08	0.653034	0.115911	0.00019998	0.000191158	1
ENSG00000168495.12	7670	1.0324	1558.93	338.592	7.60971e-07	8-22251098-A-C	5994	222	268	0.298441	1	1.94446e-07	0.144568	0.0272582	0.00069993	0.000939852	2
ENSG00000254064.1	7622	1.04102	1435.92	334.773	2.30189e-09	8-22251098-A-C	-24064	222	268	0.298441	1	2.40958e-10	0.402233	0.0617883	9.999e-05	1.93474e-06	1
ENSG00000120910.14	7836	1.04278	1441.86	333.045	6.83935e-09	8-22512602-G-C	71783	300	388	0.431111	1	7.77218e-10	0.128318	0.0203285	9.999e-05	5.91136e-06	1
ENSG00000120910.14	7836	1.04703	1444.94	332.065	1.00125e-05	8-23082780-C-G	641961	18	18	0.0200445	1	2.67686e-06	-0.354776	0.0744197	0.0105989	0.0115273	2
ENSG00000254272.1	7761	1.07922	1369.14	330.664	1.59097e-07	8-22540901-G-C	48270	297	385	0.428731	1	2.27051e-08	0.343239	0.0600896	0.00029997	0.000107783	1
ENSG00000120896.13	7844	1.03313	1452.44	334.973	1.10848e-05	8-22552315-T-C	7329	74	77	0.0857461	1	3.21482e-06	0.15608	0.0330136	0.0127987	0.0137291	1
ENSG00000251034.1	7844	1.03312	1637.28	342.098	1.18012e-05	8-22470059-T-TACAC	-75346	21	21	0.0238636	1	4.35885e-06	-0.563668	0.12091	0.0151985	0.0165504	1
ENSG00000120913.23	7954	1.04831	1631.47	339.831	1.63629e-09	8-22579211-T-G	932	59	66	0.0738255	1	2.24501e-10	0.157371	0.0241304	9.999e-05	1.40604e-06	1
ENSG00000241852.9	8038	1.02754	1633.88	339.07	1.36891e-09	8-22599693-T-C	92	251	300	0.333333	1	1.96604e-10	0.230195	0.0351723	9.999e-05	1.54454e-06	1
ENSG00000241852.9	8038	1.03233	1640.27	338.371	6.02109e-05	8-22641888-C-A	42287	22	24	0.0267261	1	2.46242e-05	-0.373931	0.0875348	0.0845915	0.0859816	2
ENSG00000241852.9	8038	1.0362	1551.97	335.412	7.77241e-05	8-22592880-T-A	-6721	211	265	0.2951	1	3.00959e-05	-0.156546	0.0370552	0.10189	0.103511	3
ENSG00000158941.16	8056	1.04483	1358.92	330.353	2.74382e-05	8-22595913-G-A	-8719	224	264	0.294183	1	7.65824e-06	0.0646241	0.0142412	0.0283972	0.0309579	1
ENSG00000147439.12	8185	1.02908	1534.35	336.676	4.88338e-12	8-22625286-A-G	-43862	307	392	0.436384	1	3.28036e-13	0.153616	0.0203366	9.999e-05	4.29465e-09	1
ENSG00000147439.12	8185	1.03483	1531.56	335.5	9.3972e-06	8-22634414-C-T	-34734	14	14	0.0158014	1	2.89312e-06	-0.3547	0.0746611	0.0113989	0.0121409	2
ENSG00000147439.12	8185	1.03911	1471.67	333.341	3.24156e-05	8-22653824-G-T	-15324	94	109	0.121111	1	1.07103e-05	-0.150045	0.0336197	0.0393961	0.0406431	3
ENSG00000245025.2	8279	1.02527	1471.18	337.803	2.01234e-07	8-23019226-C-T	11109	314	403	0.448775	1	4.14336e-08	-0.315356	0.0563133	9.999e-05	0.000238455	1
ENSG00000246130.1	8375	1.04121	1359.08	330.784	1.05089e-08	8-23074609-A-C	6380	128	135	0.15	1	1.10607e-09	-0.467258	0.0747419	9.999e-05	8.85751e-06	1
ENSG00000246130.1	8375	1.03186	1403.53	333.123	2.51709e-05	8-23105246-G-A	37017	155	170	0.18931	1	7.79931e-06	0.29023	0.0640128	0.0291971	0.0307686	2
ENSG00000120889.12	8378	1.05647	1425.57	330.911	3.74489e-32	8-23074609-A-C	5430	128	135	0.15	1	4.94551e-36	0.563465	0.0402863	9.999e-05	1.31813e-30	1
ENSG00000120889.12	8378	1.05827	1397.26	329.726	1.42278e-07	8-23087047-G-GA	17868	111	117	0.13029	1	2.17535e-08	-0.200175	0.0349892	9.999e-05	0.000117903	2
ENSG00000120889.12	8378	1.06205	1378.99	328.822	1.10535e-06	8-23084267-G-C	15088	153	197	0.219376	1	2.11063e-07	-0.17015	0.0321763	0.00049995	0.000990829	3
ENSG00000120889.12	8378	1.05237	1438.63	331.489	2.67808e-05	8-23109634-CA-C	40455	155	169	0.190315	1	8.39758e-06	0.15326	0.0339235	0.029597	0.0311297	4
ENSG00000253616.5	8372	1.03756	1439.98	333.636	1.44866e-34	8-23074609-A-C	121	128	135	0.15	1	1.90248e-38	-0.886559	0.060782	9.999e-05	1.44511e-32	1
ENSG00000253616.5	8372	1.04181	1420.95	332.87	1.53869e-06	8-23091803-AGT-A	17315	333	435	0.484091	1	3.61821e-07	0.161832	0.0312347	0.00129987	0.00166	2
ENSG00000253616.5	8372	1.03728	1460.62	334.375	6.7158e-08	8-23103191-G-C	28703	157	172	0.191111	1	1.18176e-08	0.301085	0.051618	0.00019998	6.84134e-05	3
ENSG00000253616.5	8372	1.04321	1427.99	332.666	1.19688e-05	8-23094412-G-C	19924	45	49	0.0544444	1	3.54604e-06	-0.289203	0.0614386	0.0134987	0.0139459	4
ENSG00000173535.13	8395	1.02378	1431.16	336.535	3.98299e-23	8-23105246-G-A	20891	155	170	0.18931	1	1.18829e-25	-0.169096	0.0149778	9.999e-05	1.96729e-20	1
ENSG00000173530.5	8320	1.03601	1272.74	331.049	8.158e-07	8-23143126-G-C	-20904	211	249	0.277283	1	1.47077e-07	-0.253935	0.0473945	0.00049995	0.000797727	1
ENSG00000246582.2	8214	1.03381	1313.31	335.25	1.27443e-32	8-23226033-T-C	1432	295	416	0.462222	1	2.715e-36	-0.633413	0.0451054	9.999e-05	1.75532e-30	1
ENSG00000246582.2	8214	1.04035	1249.83	332.273	9.68452e-06	8-23231916-G-A	7315	121	135	0.150334	1	2.59714e-06	-0.300668	0.0629844	0.00919908	0.00989195	2
ENSG00000104689.9	8213	1.02471	1397.69	340.006	1.54289e-05	8-23227756-T-C	2630	225	299	0.332584	1	5.47192e-06	0.138001	0.0299211	0.0178982	0.0191966	1
ENSG00000147457.13	8207	1.03306	1262.78	333.98	6.30058e-05	8-22868493-C-G	-375144	47	55	0.0612472	1	2.17744e-05	0.14452	0.0336078	0.0670933	0.0692968	1
ENSG00000104679.10	8234	1.05134	1178.75	327.28	1.74034e-05	8-23291427-G-A	21307	328	449	0.498889	1	4.24904e-06	-0.0978822	0.0209705	0.0154985	0.0162581	1
ENSG00000104679.10	8234	1.05107	1178.68	326.879	2.89428e-05	8-23798061-G-A	527941	20	21	0.0233333	1	7.48892e-06	-0.300398	0.0661236	0.0235976	0.0275876	2
ENSG00000134013.15	8266	1.03946	1396.37	338.079	1.62637e-16	8-23421661-G-A	-3667	213	251	0.278889	1	3.75053e-18	-0.535676	0.0585534	9.999e-05	7.07715e-14	1
ENSG00000134013.15	8266	1.04617	1365.76	336.358	1.13071e-05	8-23408696-C-T	-16632	258	328	0.364444	1	3.54807e-06	0.258662	0.0549562	0.0106989	0.0123855	2
ENSG00000197217.12	8286	1.06937	1091.63	321.612	3.0266e-18	8-23416011-G-C	-41684	52	56	0.0622222	1	5.76905e-21	-0.475841	0.047661	9.999e-05	3.17019e-16	1
ENSG00000197217.12	8286	1.07287	1066.37	320.175	1.03293e-23	8-23434531-G-GCA	-23164	29	31	0.0349887	1	1.98014e-27	0.677048	0.057512	9.999e-05	3.7463e-22	2
ENSG00000197217.12	8286	1.06009	1086.53	322.277	1.93405e-11	8-23457834-T-A	139	270	332	0.368889	1	4.82353e-13	0.195969	0.0261444	9.999e-05	7.074e-09	3
ENSG00000147454.13	8326	1.07972	1227.94	329.007	1.04874e-07	8-23602151-A-G	73346	230	274	0.304444	1	1.30257e-08	-0.122423	0.021056	9.999e-05	6.08428e-05	1
ENSG00000167034.9	8377	1.04155	1267.12	330.205	2.56152e-86	8-23597823-C-G	-85104	168	197	0.218889	1	2.85167e-97	1.23369	0.0426713	9.999e-05	1.19162e-86	1
ENSG00000167034.9	8377	1.02903	1303.53	332.558	2.65757e-10	8-23602801-G-A	-80126	123	133	0.147778	1	2.21356e-11	-0.355961	0.051574	9.999e-05	2.22131e-07	2
ENSG00000167034.9	8377	1.03917	1281.5	331.234	3.61128e-09	8-23667231-C-G	-15696	324	440	0.488889	1	3.78606e-10	0.226741	0.0352334	9.999e-05	2.81215e-06	3
ENSG00000167034.9	8377	1.03323	1294.09	331.599	4.03619e-06	8-23720891-G-T	37964	191	218	0.242222	1	1.01242e-06	-0.199311	0.0400866	0.00449955	0.0043122	4
ENSG00000042980.12	8459	1.04231	984.834	326.074	3.58584e-16	8-24372196-T-A	78156	263	330	0.367483	1	2.79495e-18	-0.267741	0.0291341	9.999e-05	1.0307e-13	1
ENSG00000042980.12	8459	1.05003	973.619	325.018	1.23059e-11	8-24337035-A-G	42995	135	144	0.16	1	3.86302e-13	-0.294834	0.0391555	9.999e-05	4.70601e-09	2
ENSG00000042980.12	8459	1.04703	991.891	325.649	3.26174e-06	8-24345247-A-G	51207	161	178	0.197778	1	6.32745e-07	0.364205	0.0718577	0.00129987	0.00241631	3
ENSG00000042980.12	8459	1.04496	988.056	325.767	0.000114465	8-24377730-T-C	83690	21	23	0.0256125	1	3.65471e-05	0.358506	0.0857926	0.0927907	0.0949569	4
ENSG00000134028.14	8080	1.04551	929.477	328.641	1.29326e-06	8-24406444-G-C	22159	252	315	0.35	1	2.23874e-07	-0.3438	0.0651672	0.00069993	0.000867209	1
ENSG00000277586.2	7820	1.05327	872.352	323.736	3.35647e-08	8-24964356-C-T	7736	273	361	0.401111	1	2.79009e-09	-0.270046	0.0443392	9.999e-05	1.6403e-05	1
ENSG00000277586.2	7820	1.04564	905.993	325.665	1.9084e-05	8-24797284-A-G	-159336	30	30	0.0333333	1	4.47019e-06	-0.621354	0.133436	0.0108989	0.0139602	2
ENSG00000147459.17	8048	1.04702	1081.44	329.979	4.81766e-08	8-25199020-G-C	14297	110	129	0.143973	1	6.2068e-09	0.116897	0.0196503	9.999e-05	3.21012e-05	1
ENSG00000147459.17	8048	1.05248	1070.13	329.264	1.51415e-09	8-25356746-GAGTGA-G	172023	203	242	0.268973	1	1.18788e-10	0.096002	0.0144836	9.999e-05	7.86587e-07	2
ENSG00000147459.17	8048	1.05419	1082.1	330.282	7.92147e-06	8-25486474-T-A	301751	316	431	0.478889	1	1.99243e-06	0.0627451	0.0129901	0.00539946	0.00643891	3
ENSG00000253476.1	8018	1.04484	1089.6	334.21	3.38021e-05	8-25472257-AT-A	45677	164	191	0.216063	1	1.0917e-05	-0.288852	0.0647886	0.0291971	0.0305687	1
ENSG00000104756.15	8027	1.04647	1032.27	328.638	0.000125144	8-25569319-G-A	110843	28	30	0.0333333	1	4.07266e-05	0.25688	0.0618615	0.106089	0.107824	1
ENSG00000228451.3	9415	1.06408	1050.58	325.018	8.77446e-08	8-26407177-T-G	24280	118	129	0.143653	1	9.04602e-09	0.41975	0.0713774	9.999e-05	4.93995e-05	1
ENSG00000228451.3	9415	1.05422	1100.56	328.216	3.34574e-07	8-26374081-G-A	-8816	137	148	0.164444	1	4.89895e-08	-0.382063	0.0686079	0.00019998	0.000234142	2
ENSG00000104765.15	9414	1.06157	1110.05	329.179	2.75044e-05	8-26439432-CTTTTT-C	56478	37	40	0.045045	1	7.3974e-06	0.226262	0.0497767	0.0215978	0.0235956	1
ENSG00000254362.1	9470	1.04425	1155.69	334.121	2.4492e-05	8-26446757-C-T	6266	223	265	0.294444	1	7.59002e-06	-0.26662	0.0587291	0.019898	0.0233732	1
ENSG00000104228.12	9413	1.06022	1033.59	325.337	5.71036e-37	8-27301006-T-A	-10313	265	324	0.360802	1	2.3419e-42	-0.459086	0.0295577	9.999e-05	5.73326e-36	1
ENSG00000104228.12	9413	1.0586	1044.51	325.803	6.33624e-05	8-27886255-C-T	574936	26	27	0.0300668	1	1.77279e-05	0.392096	0.0901797	0.0523948	0.053177	2
ENSG00000120899.17	9416	1.03489	1091.31	330.496	1.97223e-33	8-27337604-T-C	26122	232	284	0.315556	1	1.03943e-37	0.218242	0.0151616	9.999e-05	1.95559e-31	1
ENSG00000120899.17	9416	1.03109	1067.04	329.933	1.66411e-05	8-27347214-T-TAA	35732	173	204	0.228188	1	4.41465e-06	-0.0798563	0.0171392	0.0133987	0.0153177	2
ENSG00000120915.13	9332	1.04718	1159.81	329.598	1.42614e-11	8-27544615-T-C	53836	238	310	0.344444	1	6.62917e-13	0.203942	0.0273811	9.999e-05	6.95697e-09	1
ENSG00000120915.13	9332	1.03185	1253.57	334.89	5.72834e-10	8-27503724-C-T	12945	27	27	0.0300668	1	6.09563e-11	-0.44551	0.0661164	9.999e-05	4.51381e-07	2
ENSG00000120915.13	9332	1.03983	1195.12	331.734	2.03891e-06	8-27530355-G-A	39576	85	91	0.10179	1	4.73624e-07	0.215207	0.0419744	0.00179982	0.00188213	3
ENSG00000120915.13	9332	1.03245	1215.51	333.565	5.0404e-05	8-27954590-T-C	463811	196	227	0.252784	1	1.81088e-05	-0.108526	0.0249867	0.0525947	0.053498	4
ENSG00000120885.21	9055	1.04852	1072.44	326.676	9.10316e-06	8-27594724-G-GT	-20307	92	101	0.112472	1	1.98638e-06	0.133223	0.0275786	0.00649935	0.00759667	1
ENSG00000120885.21	9055	1.04188	1097.94	327.805	7.86508e-05	8-27868588-C-T	253557	31	33	0.0367483	1	2.40476e-05	-0.215414	0.0503633	0.070093	0.0732536	2
ENSG00000147419.17	8690	1.03869	1134.57	332.517	2.6243e-09	8-27772635-G-A	-18	317	412	0.457778	1	2.42969e-10	0.165552	0.0254364	9.999e-05	1.78962e-06	1
ENSG00000189233.11	7337	1.04874	987.064	328.226	3.85665e-05	8-28082420-A-G	-1451	13	13	0.0144444	1	1.05445e-05	0.748662	0.167628	0.029997	0.0311655	1
ENSG00000134014.16	7313	1.04512	1093.85	333.425	2.8404e-27	8-28090090-A-C	417	197	230	0.255556	1	1.79924e-30	0.357278	0.0284291	9.999e-05	2.64905e-25	1
ENSG00000134014.16	7313	1.03499	1129.92	335.955	1.32401e-05	8-28358422-TTTTGG-T	268749	16	16	0.0177778	1	4.17178e-06	-0.449798	0.0962835	0.010199	0.0126242	2
ENSG00000186918.13	7148	1.04695	1035.3	332.46	2.0761e-05	8-27634618-G-C	-768083	123	139	0.154444	1	6.1532e-06	0.158853	0.0346349	0.0152985	0.0173914	1
ENSG00000186918.13	7148	1.04295	1042.65	332.774	0.000114303	8-28605501-TAAAA-T	202800	23	26	0.0288889	1	4.20628e-05	-0.296405	0.0715107	0.0989901	0.100518	2
ENSG00000104290.10	7174	1.04836	1098.87	333.314	4.7089e-14	8-28519730-T-TA	25525	17	17	0.0190583	1	1.26461e-15	1.18502	0.141791	9.999e-05	1.61152e-11	1
ENSG00000104290.10	7174	1.04205	1112.91	334.642	4.62586e-06	8-28584049-G-A	89844	180	214	0.238307	1	1.23558e-06	0.205198	0.04162	0.00309969	0.00403953	2
ENSG00000246339.5	7131	1.02237	1160.03	338.594	1.43214e-30	8-28699904-A-C	-1415	51	55	0.0611111	1	9.1263e-34	1.57537	0.117515	9.999e-05	4.1428e-28	1
ENSG00000104299.14	6815	1.05335	1180.36	334.829	2.5136e-05	8-29637077-G-A	746835	9	10	0.0114155	1	8.21387e-06	-0.662533	0.1465	0.0215978	0.0236609	5
ENSG00000197892.12	6864	1.04431	1134.96	336.393	4.48669e-06	8-29221779-T-C	-41345	140	159	0.176667	1	1.2322e-06	-0.177126	0.0359237	0.00379962	0.00394248	1
ENSG00000120875.8	6921	1.04533	1132.22	334.302	1.44635e-06	8-29490661-T-A	139993	92	102	0.113333	1	3.32898e-07	-0.401712	0.0772926	0.0009999	0.00119936	1
ENSG00000120875.8	6921	1.05033	1084.55	331.865	2.61807e-05	8-29364190-G-C	13522	53	61	0.0677778	1	7.83483e-06	-0.479695	0.105824	0.0205979	0.0228828	2
ENSG00000133872.13	7249	1.04751	1114.11	336.017	3.5244e-05	8-30172398-G-A	89974	135	150	0.167038	1	1.2078e-05	0.104431	0.0235443	0.0321968	0.0323223	1
ENSG00000104660.17	7240	1.05678	975.369	327.135	1.95821e-10	8-30104870-G-A	9472	52	54	0.06	1	9.42838e-12	0.270984	0.0385114	9.999e-05	7.73825e-08	1
ENSG00000104660.17	7240	1.0544	992.82	328.486	0.000123733	8-29634633-G-A	-460765	239	286	0.317778	1	4.09986e-05	-0.0902517	0.0217419	0.0994901	0.10054	2
ENSG00000241511.1	7277	1.04353	1003.77	331.685	5.52019e-05	8-30057810-G-T	-59969	28	29	0.0322222	1	1.75679e-05	0.678313	0.155938	0.0466953	0.0466054	1
ENSG00000271869.1	7278	1.05579	1020.33	331.409	1.07392e-17	8-30156243-A-C	11	147	168	0.186667	1	7.19979e-20	0.684402	0.0708428	9.999e-05	1.77914e-15	1
ENSG00000104671.7	7278	1.00498	1141.81	341.092	3.22439e-07	8-30220314-A-AAAAAG	64017	15	15	0.0167038	1	8.08133e-08	0.635633	0.116131	0.00039996	0.000353143	1
ENSG00000272375.1	7325	1.05171	943.028	327.142	7.94384e-07	8-30202182-G-T	4778	93	95	0.105791	1	1.20267e-07	0.548997	0.101724	0.00039996	0.000504578	1
ENSG00000157110.15	7356	1.03332	1107.18	333.94	5.87713e-07	8-30576817-G-A	192338	181	211	0.234444	1	1.24497e-07	-0.316532	0.0587169	0.00039996	0.00050212	1
ENSG00000157110.15	7356	1.0355	1086.9	332.495	9.90604e-06	8-30525868-C-G	141389	162	188	0.208889	1	2.76813e-06	0.295454	0.0620667	0.00859914	0.00897772	2
ENSG00000157110.15	7356	1.03902	1093.93	332.324	9.55072e-05	8-30578324-C-T	193845	23	25	0.0277778	1	3.48051e-05	0.605687	0.144547	0.0861914	0.089223	3
ENSG00000197265.8	7362	1.04826	968.078	329.962	2.80411e-05	8-30670803-T-A	12552	242	299	0.332222	1	7.75212e-06	0.153852	0.0339245	0.0188981	0.0220257	1
ENSG00000104687.12	7340	1.04085	922.482	329.858	6.3466e-05	8-30716230-C-A	-11696	75	81	0.09	1	1.9502e-05	-0.214664	0.0496246	0.0468953	0.0497199	1
ENSG00000104695.12	7322	1.05693	816.045	323.224	0.000136578	8-30791864-GTA-G	-22450	68	72	0.0801782	1	3.97593e-05	1.7354	0.417325	0.0875912	0.0906426	4
ENSG00000165392.9	7348	1.02922	732.975	323.114	1.90918e-08	8-31125036-G-C	91235	60	65	0.0722222	1	1.33437e-09	-0.276958	0.0445358	0.00019998	9.96834e-06	1
ENSG00000272338.2	7302	1.03094	663.422	329.418	1.69916e-51	8-33473169-A-C	111754	310	400	0.445434	1	3.12869e-58	0.908894	0.0470113	9.999e-05	3.65546e-50	1
ENSG00000272338.2	7302	1.0345	653.1	328.007	1.4312e-05	8-33834623-T-C	473208	30	30	0.0334076	1	3.59216e-06	-0.569326	0.121025	0.00689931	0.0078006	2
ENSG00000272338.2	7302	1.04029	628.245	325.509	0.000156587	8-33325562-T-C	-35853	263	346	0.384444	1	5.06523e-05	-0.185596	0.0452641	0.0835916	0.0837769	3
ENSG00000172728.15	7242	1.06829	522.679	318.519	9.45244e-89	8-33473169-A-C	-216	310	400	0.445434	1	1.92768e-104	0.992965	0.0323546	9.999e-05	7.1661e-92	1
ENSG00000198042.10	7240	1.03162	547.843	324.592	8.26142e-05	8-33541181-T-C	56431	41	42	0.0467706	1	2.26104e-05	0.300447	0.0700111	0.0382962	0.0395677	1
ENSG00000133874.1	7216	1.04086	511.119	321.258	3.28812e-06	8-33549221-C-CAAAAAAAAAAA	-17904	21	21	0.0238636	1	4.82165e-07	-0.416816	0.0813656	0.00079992	0.00127059	1
ENSG00000183779.6	5301	1.0247	873.908	338.211	4.03796e-07	8-37723210-T-C	27459	50	59	0.0657016	1	9.13511e-08	0.229462	0.0421038	0.00019998	0.000286844	1
ENSG00000147475.14	5399	1.03356	911.263	336.534	5.29034e-21	8-37736607-C-A	-192	33	40	0.0444444	1	3.18162e-23	0.754889	0.0710549	9.999e-05	1.24634e-18	1
ENSG00000147475.14	5399	1.05081	884.387	333.314	2.63652e-05	8-38613982-C-G	877183	50	52	0.0577778	1	8.26413e-06	0.298476	0.0660194	0.0173983	0.0186163	2
ENSG00000147471.11	5429	1.04799	852.301	333.477	2.57663e-30	8-37778131-A-G	15538	117	132	0.146667	1	6.93232e-34	0.500978	0.0372763	9.999e-05	1.13002e-28	1
ENSG00000147471.11	5429	1.05344	843.509	332.804	2.985e-05	8-37626556-A-G	-136037	34	41	0.0457589	1	9.34799e-06	-0.274009	0.0609795	0.0194981	0.019943	2
ENSG00000020181.17	5455	1.03489	935.558	338.427	1.87577e-16	8-37792766-C-T	8575	206	237	0.263333	1	4.56874e-18	-0.418679	0.0458957	9.999e-05	6.20323e-14	1
ENSG00000020181.17	5455	1.04181	917.8	336.842	9.23083e-07	8-37819600-C-G	35409	263	333	0.370246	1	2.23969e-07	-0.243082	0.0460746	0.00069993	0.000618671	2
ENSG00000104221.12	5424	1.04998	835.367	331.66	5.43045e-06	8-37304662-G-T	-545242	105	112	0.125	1	1.28344e-06	-0.374162	0.076016	0.0039996	0.00338125	1
ENSG00000156675.15	5478	1.03742	893.783	336.871	8.01975e-07	8-37846781-T-C	-52686	28	30	0.0333333	1	1.84792e-07	-0.18709	0.0352115	0.00089991	0.00053768	1
ENSG00000272128.1	5505	1.03431	795.268	326.175	0.00010417	8-38396156-T-A	296685	42	42	0.0467706	1	3.08691e-05	0.60329	0.143014	0.0709929	0.0718695	1
ENSG00000085788.13	5469	1.0381	815.236	331.884	2.53927e-05	8-38244605-G-A	19387	161	178	0.199552	1	7.36569e-06	0.107346	0.0236108	0.0160984	0.0173813	1
ENSG00000165046.12	5408	1.0169	827.686	337.669	2.1055e-05	8-38394973-T-G	8766	102	110	0.122222	1	7.16713e-06	-0.253347	0.0556493	0.0148985	0.0160159	1
ENSG00000077782.19	5175	1.04504	801.096	329.964	1.1849e-33	8-38469790-G-T	956	258	319	0.355234	1	9.9579e-38	0.638197	0.0442798	9.999e-05	4.1359e-32	1
ENSG00000077782.19	5175	1.03707	782.79	329.538	2.56763e-11	8-38465102-G-A	-3732	83	98	0.109375	1	1.37317e-12	-0.462064	0.0629687	9.999e-05	1.02538e-08	2
ENSG00000077782.19	5175	1.0398	823.31	331.568	3.7494e-14	8-38466175-A-G	-2659	18	18	0.02	1	1.07227e-15	1.19901	0.143018	9.999e-05	1.15785e-11	3
ENSG00000077782.19	5175	1.04735	806.138	330.095	3.1524e-11	8-38469769-A-G	935	127	139	0.154444	1	1.806e-12	0.419725	0.0575288	9.999e-05	1.0876e-08	4
ENSG00000077782.19	5175	1.04908	774.125	327.666	3.62496e-05	8-38883657-T-C	414823	107	117	0.131166	1	1.07696e-05	0.253736	0.0568648	0.0206979	0.0227199	5
ENSG00000147526.19	5121	1.03477	638.821	327.921	3.05407e-21	8-38787396-A-G	59210	271	337	0.375278	1	3.99746e-24	-0.179212	0.0164834	9.999e-05	4.65504e-19	1
ENSG00000169499.14	5406	1.05902	577.242	321.134	8.3752e-07	8-38957675-C-T	56440	226	268	0.297778	1	1.01416e-07	0.123703	0.0227809	9.999e-05	0.000300095	1
ENSG00000169499.14	5406	1.05153	578.115	321.365	5.36467e-05	8-38938900-C-CT	37665	248	282	0.31422	1	1.27886e-05	-0.103268	0.0233496	0.0224978	0.024954	2
ENSG00000169490.16	5667	1.04425	719.286	332.423	4.52738e-12	8-38983976-T-A	-12848	244	290	0.322222	1	1.84089e-13	0.288153	0.037724	9.999e-05	1.34518e-09	1
ENSG00000168615.11	5666	1.03414	754.924	334.77	4.14118e-06	8-38997543-G-T	674	284	352	0.391741	1	1.13393e-06	-0.104485	0.0211152	0.00219978	0.00252577	1
ENSG00000168615.11	5666	1.03625	751.498	334.075	1.41592e-05	8-39044582-TCAGCCCTCACTCTCCTCCTACCCTCTC-T	47713	161	184	0.2049	1	4.35164e-06	0.113619	0.0243682	0.0089991	0.00883636	2
ENSG00000168615.11	5666	1.03157	750.544	333.993	0.000172983	8-39968899-A-C	972030	75	80	0.0888889	1	7.0556e-05	-0.139899	0.0348054	0.114589	0.112503	3
ENSG00000131203.12	7701	1.02896	819	329.68	2.44127e-23	8-39923925-C-T	21650	267	351	0.39	1	2.50361e-26	0.285177	0.0248524	9.999e-05	5.30992e-21	1
ENSG00000131203.12	7701	1.0247	826.468	331.174	6.19039e-05	8-39941049-A-G	38774	314	403	0.448661	1	2.02056e-05	-0.105989	0.0245476	0.0430957	0.0458407	2
ENSG00000147533.16	7606	1.04153	890.395	328.292	4.6124e-07	8-41394571-G-A	-95825	255	316	0.351893	1	6.8064e-08	0.142865	0.0259463	0.00049995	0.000291691	1
ENSG00000158669.11	7426	1.02875	896.587	331.882	8.15244e-05	8-41625687-T-C	48500	307	407	0.453125	1	2.74145e-05	0.141147	0.0332397	0.0641936	0.0645428	1
ENSG00000165066.12	7352	1.04228	786.456	323.384	1.16307e-48	8-41587368-A-G	-63301	319	430	0.477778	1	3.74917e-56	-0.740505	0.0393248	9.999e-05	1.11939e-47	1
ENSG00000165066.12	7352	1.0436	788.724	322.952	5.27801e-07	8-41656277-G-C	5608	41	42	0.0466667	1	6.45936e-08	-0.522621	0.094739	0.00039996	0.000290836	2
ENSG00000029534.19	7184	1.03518	767.503	323.602	5.71634e-05	8-42605233-GTTTTTT-G	708471	158	205	0.230856	1	1.47429e-05	0.119611	0.0272445	0.0359964	0.037858	1
ENSG00000029534.19	7184	1.03481	801.561	325.906	0.000114459	8-42153086-G-C	256324	23	24	0.0268456	1	3.49605e-05	-0.255271	0.0609378	0.0794921	0.079404	2
ENSG00000083168.9	6863	1.0421	720.877	324.628	1.51529e-13	8-41928445-A-T	-123545	216	261	0.29	1	1.87155e-15	0.130142	0.0156769	9.999e-05	4.08284e-11	1
ENSG00000070718.11	6563	1.06416	696.134	325.596	2.17556e-05	8-42183925-T-C	30979	71	76	0.0844444	1	5.03389e-06	-0.246646	0.0532661	0.00909909	0.0111636	1
ENSG00000104365.13	6510	1.03347	650.317	323.6	6.02694e-05	8-42246357-T-TA	-24945	27	28	0.03125	1	1.65084e-05	-0.347283	0.0795673	0.0324968	0.0339814	1
ENSG00000104365.13	6510	1.03681	647.612	323.134	1.9643e-05	8-42273422-AT-A	2120	142	173	0.198395	1	4.49744e-06	0.18028	0.0387232	0.0107989	0.0105929	2
ENSG00000104365.13	6510	1.03509	636.038	322.181	0.00011278	8-43167628-T-C	896326	34	37	0.0411111	1	3.25096e-05	-0.306513	0.0728654	0.0594941	0.0621206	3
ENSG00000104365.13	6510	1.04259	640.734	322.254	0.000143818	8-42079611-A-AT	-191691	301	375	0.416667	1	4.30785e-05	0.115551	0.0279146	0.0775922	0.0779979	4
ENSG00000070501.11	6573	1.04178	563.614	320.47	1.10013e-05	8-42362264-AAAAT-A	23810	173	214	0.243736	1	1.90982e-06	-0.14932	0.030859	0.00359964	0.00490812	1
ENSG00000168575.9	6109	1.03404	543	324.329	2.18187e-08	8-42561565-G-A	19968	337	439	0.488584	1	1.671e-09	0.215939	0.034943	9.999e-05	7.93518e-06	1
ENSG00000176209.11	6108	1.01453	576.909	329.643	6.42034e-14	8-42597467-C-T	55755	258	322	0.358575	1	1.14796e-15	0.284459	0.0339854	9.999e-05	2.59632e-11	1
ENSG00000168172.8	5628	1.04848	369.561	314.827	2.13486e-05	8-43461403-G-A	564471	42	46	0.0511111	1	3.39243e-06	-0.176632	0.0374524	0.00519948	0.00608346	1
ENSG00000168522.12	5549	1.03212	397.835	322.949	0.000128411	8-42264961-A-C	-769233	133	165	0.183333	1	3.58807e-05	-0.131199	0.0313669	0.0426957	0.0446267	1
ENSG00000165102.14	5226	1.03365	321.533	314.492	0.000128484	8-43257151-T-G	116696	24	24	0.0267261	1	2.81859e-05	0.306164	0.0722115	0.0346965	0.0358206	1
ENSG00000164808.16	4600	1.04459	200.171	313.692	0.000106473	8-47085775-A-AT	-174800	255	313	0.348214	1	2.20198e-05	-0.139251	0.0324022	0.0147985	0.0174184	1
ENSG00000253330.1	4380	1.04947	219.755	313.054	0.000406321	8-47662117-C-T	149976	38	38	0.0422222	1	0.000106329	-0.617727	0.15769	0.0725927	0.0741152	1
ENSG00000104738.16	3836	1.05722	276.297	314.647	6.32154e-09	8-47972876-T-A	12691	98	105	0.116667	1	2.15477e-10	-0.307534	0.0471062	9.999e-05	7.97696e-07	1
ENSG00000169139.11	3877	1.03947	309.027	318.968	3.43486e-05	8-48222815-G-GTGTA	214415	42	43	0.0484234	1	7.04905e-06	0.206552	0.0453321	0.00659934	0.00867407	1
ENSG00000169139.11	3877	1.04659	308.315	318.714	0.000436109	8-47483138-G-GTTTGT	-525262	65	68	0.0757238	1	0.000135846	-0.144839	0.0375663	0.107989	0.112129	2
ENSG00000168300.13	8117	1.05405	683.102	321.703	3.79866e-26	8-51866211-A-C	-32975	305	431	0.479911	1	3.28024e-30	-0.147267	0.0117816	9.999e-05	1.52447e-24	1
ENSG00000168300.13	8117	1.04997	705.282	323.364	3.53949e-06	8-51722548-G-T	-176638	124	138	0.153675	1	5.92118e-07	0.0800421	0.0157519	0.00169983	0.00180796	2
ENSG00000183729.3	7849	1.02172	671.64	318.707	2.4618e-08	8-53113740-C-T	175309	14	14	0.0155556	1	1.38553e-09	1.51477	0.243836	9.999e-05	1.28971e-05	1
ENSG00000167904.14	8130	1.0405	860.531	332.953	2.15222e-06	8-55772483-C-G	-638	114	118	0.131696	1	4.75301e-07	-0.185957	0.0362796	0.00119988	0.00140909	1
ENSG00000137574.10	8130	1.0494	861.418	331.885	1.19948e-24	8-55756980-AG-A	-16162	114	118	0.131111	1	1.0379e-27	-0.504097	0.0425703	9.999e-05	9.29015e-23	1
ENSG00000254087.7	8298	1.03154	835.523	329.836	0.000146005	8-56088685-C-CT	208872	46	49	0.0551802	1	5.00887e-05	-0.0809818	0.0197385	0.106989	0.105923	1
ENSG00000240905.3	8341	1.00866	888.218	335.512	2.11539e-06	8-55147465-T-C	-833075	274	351	0.39	1	5.15491e-07	-0.264141	0.0516983	0.00129987	0.00177131	1
ENSG00000008988.9	8218	1.03509	820.238	327.359	9.27881e-11	8-56074681-C-G	100	52	53	0.0588889	1	4.08209e-12	0.197236	0.0275173	9.999e-05	4.21731e-08	1
ENSG00000008988.9	8218	1.03039	811.05	326.762	5.21294e-06	8-57033586-CCCA-C	959005	26	26	0.0288889	1	1.05429e-06	-0.20029	0.0403552	0.00279972	0.0035266	2
ENSG00000170791.17	8406	1.05496	756.087	323.15	8.29524e-05	8-56212319-C-T	633	52	61	0.0677778	1	2.17797e-05	-0.269202	0.0626032	0.0478952	0.0509241	1
ENSG00000215114.8	7662	1.05245	967.413	334.096	6.60921e-06	8-58403815-CA-C	-7449	172	207	0.230512	1	1.74835e-06	0.0673127	0.0138577	0.00389961	0.00477808	1
ENSG00000137575.11	7426	1.06715	873.394	329.07	1.00186e-05	8-58595114-A-ATTG	42190	30	30	0.0333333	1	2.33918e-06	0.122375	0.0255171	0.00469953	0.00615093	1
ENSG00000242970.2	7376	1.02336	913.365	335.269	1.09669e-05	8-58562519-G-T	-26245	224	261	0.290646	1	3.20853e-06	-0.310322	0.0656324	0.00739926	0.00886097	1
ENSG00000035681.7	7391	1.04982	867.598	328.498	6.93052e-08	8-58595391-A-C	-64453	263	321	0.357143	1	7.91436e-09	0.212883	0.0360545	9.999e-05	3.62506e-05	1
ENSG00000198846.5	7486	1.05088	745.028	329.292	0.000163549	8-59152478-TTTCC-T	33439	109	116	0.130045	1	5.61587e-05	0.181884	0.0446339	0.0966903	0.100647	1
ENSG00000167912.5	7486	1.05083	708.3	325.277	0.000165279	8-59268695-A-G	149486	99	107	0.118889	1	5.11303e-05	0.27439	0.066961	0.0964904	0.0967468	1
ENSG00000104388.14	7162	1.05837	717.413	324.875	4.11425e-14	8-60613221-G-A	96364	262	340	0.377778	1	5.0867e-16	0.17952	0.0211564	9.999e-05	6.98713e-12	1
ENSG00000104388.14	7162	1.04567	722.507	326.057	7.06568e-06	8-60370658-T-C	-146199	59	67	0.0744444	1	1.50118e-06	0.173322	0.0354453	0.00339966	0.00392227	2
ENSG00000104388.14	7162	1.04791	710.425	325.234	0.000123837	8-60415949-A-C	-100908	254	312	0.347098	1	3.84612e-05	-0.0850125	0.0204041	0.0680932	0.0733342	3
ENSG00000171316.11	7192	1.04108	689.582	326.084	9.29579e-08	8-60745514-CCTT-C	66736	298	419	0.466592	1	9.7672e-09	0.13481	0.0229797	9.999e-05	4.23488e-05	1
ENSG00000254802.1	7063	1.03493	801.279	330.662	1.47474e-06	8-60966362-T-A	-1413	124	132	0.146993	1	2.82787e-07	0.406655	0.0777619	0.00059994	0.000919193	1
ENSG00000198363.17	7622	1.0235	816.756	330.528	3.8018e-15	8-61736977-T-G	22337	110	122	0.135857	1	6.72197e-17	0.332578	0.037947	9.999e-05	1.64902e-12	1
ENSG00000198363.17	7622	1.02085	833.461	331.487	4.55157e-08	8-61788129-A-T	73489	12	12	0.0133333	1	6.6011e-09	-0.647645	0.109064	9.999e-05	3.04059e-05	2
ENSG00000198363.17	7622	1.03205	796.986	328.409	9.10529e-05	8-61990066-A-G	275426	338	448	0.498884	1	3.03438e-05	-0.106442	0.025206	0.059894	0.0634344	3
ENSG00000198363.17	7622	1.02644	822.296	330.144	0.000101273	8-61499196-A-AGAC	-215444	44	49	0.0545657	1	3.58839e-05	-0.235066	0.0561941	0.0725927	0.0739363	4
ENSG00000137563.11	7278	1.05664	476.837	312.476	1.13701e-06	8-62997757-A-T	-41414	221	250	0.278409	1	9.35631e-08	-0.263547	0.0483987	0.00039996	0.00034532	1
ENSG00000185728.16	6898	1.05189	516.976	319.034	1.3546e-08	8-63192205-A-C	23652	251	329	0.365556	1	7.00554e-10	-0.0900284	0.0142235	9.999e-05	3.69766e-06	1
ENSG00000254006.5	6085	1.03143	609.389	326.907	1.07095e-06	8-64787510-C-G	-30063	275	355	0.395323	1	1.67565e-07	0.229289	0.0429986	0.00059994	0.00051109	1
ENSG00000272010.1	6771	1.02731	686.711	330.325	7.51479e-05	8-65640080-G-A	47608	325	445	0.495546	1	2.39327e-05	-0.192987	0.0451098	0.0443956	0.0458283	1
ENSG00000104442.9	6763	1.06055	602.984	318.748	7.15492e-06	8-65613959-CA-C	-20258	147	157	0.177201	1	1.08193e-06	0.120937	0.0243942	0.00259974	0.00301398	1
ENSG00000066855.15	6748	1.03933	652.493	326.006	3.94043e-14	8-65588941-AG-A	-55793	114	123	0.136971	1	4.54866e-16	0.371403	0.0437007	9.999e-05	9.68825e-12	1
ENSG00000205268.10	6609	1.05049	636.05	323.012	8.59856e-08	8-65987488-A-G	145166	145	159	0.17706	1	7.5951e-09	0.133034	0.0225028	9.999e-05	3.259e-05	1
ENSG00000179041.3	5701	1.04339	519.73	326.082	0.000228152	8-66350987-C-T	-78041	296	402	0.447661	1	7.55552e-05	-0.107397	0.0268334	0.0983902	0.0999104	1
ENSG00000147576.15	5698	1.03703	503.07	320.017	7.59754e-15	8-66457768-G-GTC	25282	298	406	0.451111	1	5.17389e-17	-0.467139	0.0530782	9.999e-05	1.42064e-12	1
ENSG00000147576.15	5698	1.03917	516.086	320.953	9.90989e-13	8-66471041-A-G	38555	205	241	0.267778	1	1.60594e-14	-0.313013	0.039131	9.999e-05	2.17527e-10	2
ENSG00000147576.15	5698	1.04441	495.344	317.888	6.98501e-06	8-66210163-GA-G	-222323	29	30	0.0333333	1	1.16099e-06	-0.399742	0.0808561	0.0019998	0.00263393	3
ENSG00000147576.15	5698	1.03895	495.641	319.208	2.51686e-06	8-66402990-C-T	-29496	249	321	0.356667	1	3.74174e-07	-0.275647	0.0532682	0.00119988	0.000944682	4
ENSG00000147576.15	5698	1.04872	486.068	316.643	8.2296e-05	8-66387760-C-T	-44726	33	34	0.0390805	1	1.96833e-05	-0.401856	0.0929313	0.029697	0.0327994	5
ENSG00000169085.11	5698	1.04622	538.323	323.199	7.24382e-28	8-66466556-A-ACTG	6553	297	404	0.448889	1	6.56213e-32	0.903435	0.0697946	9.999e-05	2.845e-26	1
ENSG00000169085.11	5698	1.05164	514.735	320.18	0.000208766	8-66718449-ATG-A	258446	22	23	0.0264368	1	6.25955e-05	0.627177	0.154899	0.0884912	0.0886586	2
ENSG00000169085.11	5698	1.04428	535.868	323.382	4.11796e-05	8-66344000-C-A	-116003	114	123	0.136971	1	1.05986e-05	-0.310178	0.0694604	0.0160984	0.0180777	3
ENSG00000169085.11	5698	1.05304	504.9	319.664	7.5712e-05	8-66343400-G-A	-116603	251	322	0.358259	1	1.90719e-05	-0.318497	0.0735326	0.0281972	0.0308037	4
ENSG00000213865.7	5618	1.01898	584.505	331.713	8.78073e-05	8-66671713-G-C	4098	93	99	0.110245	1	2.96666e-05	-0.424955	0.100515	0.0439956	0.0468946	1
ENSG00000104205.12	5646	1.04877	532.487	322.27	6.43564e-05	8-66669119-T-TTGTG	-43299	19	22	0.0248307	1	1.58154e-05	-0.277008	0.0633302	0.0256974	0.0279646	1
ENSG00000245910.8	5759	1.06738	642.339	328.235	5.93196e-06	8-67193370-C-T	266972	86	92	0.102222	1	1.24968e-06	-0.215985	0.0438309	0.00239976	0.00253599	1
ENSG00000104218.14	5848	1.03535	651.076	331.443	1.63005e-05	8-67513937-T-G	451511	68	77	0.0855555	1	4.40407e-06	-0.245302	0.0526441	0.0069993	0.00885235	1
ENSG00000246528.3	6957	1.03389	885.689	330.11	0.000108288	8-69493448-TACACAC-T	-340663	91	102	0.114094	1	3.59723e-05	0.353601	0.0845506	0.0817918	0.0831759	1
ENSG00000140396.12	6654	1.03217	993.288	338.767	5.68296e-05	8-70389105-C-G	-14700	10	10	0.0111111	1	2.22159e-05	0.207506	0.0483074	0.0455954	0.0493247	1
ENSG00000067167.7	6566	1.04217	842.174	330.923	3.1872e-10	8-70577447-C-A	-30940	205	251	0.27951	1	2.14574e-11	-0.0990398	0.0143416	9.999e-05	1.39227e-07	1
ENSG00000067167.7	6566	1.03947	852.067	331.437	3.15552e-05	8-71058574-G-C	450187	322	427	0.475501	1	9.5375e-06	0.0570722	0.0127139	0.0228977	0.0226032	2
ENSG00000147592.8	6656	1.03576	800.059	330.349	7.75483e-11	8-70723887-C-CTT	54713	248	296	0.329571	1	3.89726e-12	0.294436	0.0410406	9.999e-05	3.37472e-08	1
ENSG00000178860.8	7812	1.07244	931.316	325.866	3.36256e-20	8-71840740-C-A	-3728	92	103	0.115213	1	5.21588e-23	-0.619613	0.0586537	9.999e-05	1.93305e-18	1
ENSG00000178860.8	7812	1.06634	964.921	328.343	5.58013e-11	8-71842805-A-C	-1663	301	392	0.435556	1	2.46172e-12	-0.294483	0.04064	9.999e-05	1.72231e-08	2
ENSG00000164764.10	7603	1.03045	1033.5	337.047	3.42231e-05	8-73516327-C-CAGA	392239	52	58	0.0647321	1	1.20548e-05	0.41457	0.093457	0.0308969	0.030971	1
ENSG00000040341.17	7529	1.03999	947.621	330.388	3.02302e-05	8-72797068-G-A	-950640	129	145	0.161111	1	8.5555e-06	0.156503	0.0346773	0.0206979	0.0240708	1
ENSG00000104343.19	7396	1.03259	1014.2	335.761	1.70035e-07	8-73782253-G-T	-96657	82	100	0.114155	1	3.12361e-08	-0.120163	0.0212569	0.00019998	0.000128193	1
ENSG00000175606.10	7283	1.03369	949.19	332.902	7.10866e-05	8-73988546-C-A	16109	75	79	0.0877778	1	2.41811e-05	-0.246036	0.0575421	0.0571943	0.058689	1
ENSG00000154589.6	7313	1.0397	973.998	333.544	1.69461e-14	8-73991901-T-C	549	151	168	0.186667	1	3.75429e-16	0.191358	0.0224458	9.999e-05	6.05412e-12	1
ENSG00000104381.12	7412	1.03948	837.548	328.325	1.48886e-05	8-73365334-C-T	-956180	152	177	0.196667	1	3.68596e-06	0.250689	0.0533556	0.00879912	0.0102442	1
ENSG00000104381.12	7412	1.04239	845.924	328.455	5.93677e-05	8-74532456-T-TG	210942	15	15	0.0166667	1	1.78035e-05	0.783365	0.18021	0.0386961	0.0423373	2
ENSG00000164751.14	7395	1.06845	572.749	320.536	4.04624e-06	8-76977180-C-T	-23864	24	26	0.0290828	1	6.17151e-07	-0.248635	0.0490111	0.00129987	0.00148234	1
ENSG00000164751.14	7395	1.06303	568.471	320.649	0.00011541	8-76827796-A-G	-173248	40	41	0.0455556	1	3.04415e-05	0.164725	0.0390174	0.0487951	0.0519653	2
ENSG00000171033.12	7671	1.06181	515.412	317.438	4.30858e-39	8-78525868-G-T	9729	177	199	0.221604	1	7.11267e-46	-0.435072	0.0265597	9.999e-05	1.35123e-38	1
ENSG00000171033.12	7671	1.04553	547.214	321.363	0.000111607	8-79452264-A-C	936125	213	259	0.288419	1	2.98854e-05	-0.0994477	0.0235314	0.0493951	0.0511056	2
ENSG00000260398.1	7370	1.03393	623.259	331.824	1.6328e-07	8-78505458-G-T	-100494	60	62	0.0690423	1	2.58146e-08	-0.543059	0.0954632	9.999e-05	7.34057e-05	1
ENSG00000260398.1	7370	1.03463	615.794	330.625	0.000120069	8-79422862-C-T	816910	45	46	0.0511111	1	4.19771e-05	0.465659	0.112332	0.0641936	0.0641172	2
ENSG00000104427.11	7341	1.03445	590.69	327.133	3.49225e-32	8-78659987-C-A	-6060	222	266	0.295556	1	1.47714e-36	-0.496132	0.0351542	9.999e-05	2.08833e-30	1
ENSG00000104427.11	7341	1.05802	565.52	321.325	0.000199843	8-77815179-A-C	-850868	10	10	0.0111111	1	5.99685e-05	0.613253	0.151074	0.0905909	0.0916517	2
ENSG00000104427.11	7341	1.04483	581.17	324.108	0.000203433	8-79346705-C-T	680658	23	23	0.0255556	1	6.5849e-05	-0.44579	0.110442	0.10009	0.0992464	3
ENSG00000253919.1	7337	1.06715	566.193	320.304	0.000142224	8-78131903-T-TAC	-630528	204	226	0.251126	1	3.752e-05	0.214311	0.0513678	0.0608939	0.0633337	1
ENSG00000164683.16	7161	1.04604	831.393	327.499	5.09972e-07	8-79829012-A-T	61149	338	439	0.488839	1	7.97166e-08	-0.296695	0.054175	0.00039996	0.00029057	1
ENSG00000164683.16	7161	1.05097	830.832	327.193	0.000105604	8-79833316-C-T	65453	284	352	0.391982	1	3.38616e-05	-0.250584	0.0597089	0.0716928	0.0724873	2
ENSG00000164683.16	7161	1.05206	830.421	327.13	0.000134818	8-80549357-G-A	781494	9	9	0.0100223	1	4.46105e-05	0.977741	0.236689	0.089891	0.0922445	3
ENSG00000076554.15	6619	1.0248	870.897	332.384	2.76979e-29	8-80139038-G-C	-92194	319	443	0.492222	1	7.90122e-33	0.281718	0.0213879	9.999e-05	5.52827e-27	1
ENSG00000076554.15	6619	1.02236	872.285	332.394	7.04802e-11	8-80171625-T-C	-59607	234	288	0.320225	1	4.34542e-12	0.174686	0.0244044	9.999e-05	4.2009e-08	2
ENSG00000205189.11	6601	1.01845	915.188	332.893	1.26293e-05	8-80381714-CT-C	-103906	246	304	0.33817	1	3.46839e-06	0.101907	0.0216298	0.00919908	0.0105003	1
ENSG00000076641.4	7123	1.03618	855.858	328.959	1.59238e-14	8-81139995-G-A	27927	273	382	0.424444	1	3.14665e-16	0.166317	0.0194432	9.999e-05	5.42676e-12	2
ENSG00000076641.4	7123	1.04241	848.914	327.501	1.50461e-05	8-81132162-A-G	20094	278	334	0.371938	1	3.96706e-06	-0.0921443	0.019676	0.00829917	0.0103543	3
ENSG00000076641.4	7123	1.04706	836.974	326.373	4.85889e-05	8-81324084-G-A	212016	256	321	0.357461	1	1.44184e-05	0.0748941	0.0170375	0.0309969	0.0335633	4
ENSG00000076641.4	7123	1.03872	851.631	327.679	5.17903e-05	8-81129518-C-T	17450	82	88	0.0977778	1	1.61177e-05	0.227153	0.0519765	0.0357964	0.037583	5
ENSG00000253214.1	7040	1.03434	848.724	332.976	9.31575e-13	8-81153109-C-G	-1170	251	321	0.357461	1	3.50711e-14	0.405764	0.0514715	9.999e-05	3.79252e-10	1
ENSG00000253214.1	7040	1.04346	835.625	331.231	7.5353e-05	8-81570054-G-A	415775	30	30	0.0333333	1	2.52528e-05	-0.563229	0.132035	0.050195	0.0530651	2
ENSG00000133731.9	7298	1.06767	652.819	319.048	2.424e-32	8-81663548-C-T	-23145	227	285	0.317372	1	1.56857e-37	-0.224231	0.0156157	9.999e-05	1.72686e-31	1
ENSG00000133731.9	7298	1.06425	671.068	320.163	5.65273e-05	8-82020781-G-GGTGTGT	334088	27	28	0.0314607	1	1.38053e-05	-0.191155	0.0433892	0.0257974	0.0293035	2
ENSG00000133731.9	7298	1.0639	676.334	320.79	2.05328e-05	8-81523640-C-G	-163053	15	16	0.0177778	1	4.36834e-06	-0.258509	0.0554507	0.00819918	0.0101987	3
ENSG00000133731.9	7298	1.06327	663.457	320.072	0.000178748	8-81976509-T-G	289816	49	50	0.0555556	1	5.21595e-05	-0.138144	0.0337486	0.0919908	0.0948549	4
ENSG00000104231.10	7393	1.05458	717.247	327.613	9.36147e-05	8-81610528-T-C	-122353	118	135	0.150334	1	2.84484e-05	-0.117364	0.0276955	0.0510949	0.0546647	1
ENSG00000104497.13	7805	1.03765	757.879	327.441	1.25819e-11	8-81864827-A-G	21961	292	388	0.431111	1	4.49998e-13	0.17809	0.0237259	9.999e-05	4.68013e-09	1
ENSG00000104497.13	7805	1.04141	756.035	326.143	0.000104525	8-81827278-C-T	-15588	184	213	0.237194	1	3.25057e-05	-0.425886	0.101246	0.0638936	0.0671291	3
ENSG00000133739.15	5412	1.03584	476.965	328.038	3.40102e-15	8-85145172-G-C	38025	263	318	0.353795	1	3.73621e-17	-0.244481	0.0276515	9.999e-05	6.03695e-13	1
ENSG00000133739.15	5412	1.0521	457.409	323.093	3.72375e-05	8-85466679-TAC-T	359532	323	410	0.456376	1	8.85495e-06	0.11566	0.0256702	0.0124988	0.013349	2
ENSG00000133740.10	5647	1.04547	400.505	317.508	0.000242323	8-85162300-AC-A	-14925	9	9	0.0100223	1	6.62981e-05	1.48349	0.36769	0.0766923	0.0814709	2
ENSG00000176731.11	5696	1.0256	410.556	325.05	6.99253e-19	8-85209076-G-T	-11345	211	251	0.27951	1	1.34492e-21	-0.284774	0.0280223	9.999e-05	1.13597e-16	1
ENSG00000185015.7	5694	1.04528	364.67	315.538	0.000105295	8-85227767-T-C	7180	272	337	0.375278	1	2.29705e-05	-0.208599	0.0486501	0.0289971	0.0318535	1
ENSG00000104267.9	5349	1.05067	405.076	322.461	1.84264e-07	8-85966868-T-C	503016	291	379	0.421111	1	1.78706e-08	0.251133	0.0436278	9.999e-05	4.51053e-05	1
ENSG00000123124.13	6074	1.04149	512.093	318.63	1.50804e-11	8-86321556-C-T	-21182	175	216	0.24	1	2.47029e-13	-0.142668	0.0187836	9.999e-05	3.49398e-09	1
ENSG00000123124.13	6074	1.03271	537.284	321.549	2.87224e-09	8-86344348-C-T	1610	12	12	0.0133333	1	1.41683e-10	-0.447616	0.0678341	9.999e-05	9.82112e-07	2
ENSG00000176623.11	6406	1.04291	534.519	322.004	5.35498e-28	8-86469071-T-C	-45286	295	380	0.422819	1	2.45005e-32	0.370735	0.028416	9.999e-05	2.48611e-26	1
ENSG00000176623.11	6406	1.0495	528.445	320.809	2.18116e-07	8-86335022-G-GA	-179335	143	160	0.181406	1	2.08835e-08	-0.200526	0.0350086	0.00019998	7.19943e-05	2
ENSG00000085719.12	6406	1.04442	493.23	317.745	4.9152e-05	8-86493174-G-A	-21253	334	446	0.496659	1	1.00243e-05	-0.0837905	0.0187133	0.0171983	0.0199095	1
ENSG00000104312.7	7512	1.04373	585.534	323.569	1.25443e-05	8-89794504-G-A	36757	242	294	0.326667	1	2.48909e-06	0.192547	0.0402601	0.00459954	0.00579115	1
ENSG00000164823.9	7323	1.03008	616.997	324.998	1.91071e-15	8-89887642-G-A	-14217	87	103	0.114699	1	1.51583e-17	-0.336546	0.0375443	9.999e-05	5.09395e-13	1
ENSG00000164823.9	7323	1.03485	601.611	323.487	2.86502e-06	8-89903080-G-T	1221	157	173	0.19265	1	4.8298e-07	0.148916	0.0290687	0.00109989	0.00135895	2
ENSG00000164823.9	7323	1.03371	624.627	326.721	2.41536e-05	8-89977095-C-G	75236	244	288	0.32	1	6.23665e-06	0.108289	0.0236248	0.0111989	0.0128097	3
ENSG00000104325.6	7148	1.05249	560.011	321.466	1.15709e-29	8-90005986-A-G	4581	41	41	0.0455556	1	2.49376e-34	-0.630958	0.0465598	9.999e-05	2.67284e-28	1
ENSG00000104325.6	7148	1.05181	551.454	320.747	2.33187e-05	8-89618419-A-C	-382986	20	20	0.0222717	1	4.76651e-06	0.288074	0.0620508	0.00769923	0.00996651	2
ENSG00000104320.13	7133	1.05738	541.753	319.056	6.18849e-08	8-89883159-GA-G	-120069	261	339	0.376682	1	4.3743e-09	-0.140369	0.0233521	9.999e-05	1.80998e-05	1
ENSG00000104320.13	7133	1.06526	500.782	314.658	8.64522e-05	8-89152132-A-G	-851096	179	208	0.231111	1	1.81719e-05	0.103795	0.0239035	0.0313969	0.0335161	2
ENSG00000180694.13	5978	1.02667	502.547	324.573	1.37929e-07	8-90578817-G-A	-212732	46	48	0.0535714	1	1.42311e-08	0.284339	0.0490409	9.999e-05	5.30772e-05	1
ENSG00000253250.2	5886	1.04272	456.544	317.606	0.000169577	8-90889121-C-T	-96136	56	64	0.0711111	1	4.2746e-05	-0.436337	0.105373	0.0618938	0.0655067	1
ENSG00000253738.1	5806	1.04249	490.137	317.867	1.02548e-16	8-91117797-C-T	47608	47	49	0.0549327	1	1.91332e-19	0.370656	0.0388657	9.999e-05	1.34334e-14	1
ENSG00000253738.1	5806	1.05477	485.568	317.198	6.54007e-05	8-91065340-C-G	-4849	256	316	0.351111	1	1.41515e-05	-0.0800711	0.0181995	0.0237976	0.0252513	2
ENSG00000205133.11	5277	1.03753	693.518	331.403	1.20997e-09	8-92999522-T-C	-18151	25	26	0.0288889	1	9.44307e-11	-0.404033	0.0606196	9.999e-05	4.88368e-07	1
ENSG00000253854.1	6394	1.01503	845.677	338.701	0.000115536	8-93560484-T-C	-159090	14	14	0.0155556	1	4.85605e-05	0.718988	0.174927	0.0872913	0.0892833	1
ENSG00000183808.11	6454	1.03961	759.812	328.16	9.16232e-05	8-92883669-C-A	-857348	52	54	0.0602679	1	2.81912e-05	0.147183	0.0347148	0.0574943	0.0594412	1
ENSG00000164951.15	6753	1.06276	743.656	323.118	2.65031e-08	8-93903874-T-C	46067	333	421	0.467816	1	2.05069e-09	0.102581	0.0166948	9.999e-05	9.71179e-06	1
ENSG00000164951.15	6753	1.05855	790.65	326.773	2.59883e-05	8-94064849-T-C	207042	114	122	0.135556	1	6.60041e-06	0.103482	0.0226387	0.0152985	0.0157829	2
ENSG00000240509.1	6902	1.03869	817.476	331.9	0.000126926	8-94844016-T-TA	886325	12	12	0.0137931	1	4.5157e-05	0.539287	0.13065	0.0887911	0.0886989	1
ENSG00000280123.1	7263	1.01876	857.727	331.759	1.1563e-18	8-94420055-T-C	-9833	190	224	0.248889	1	6.04019e-21	0.441678	0.0442794	9.999e-05	5.14529e-16	1
ENSG00000164944.11	7743	1.02507	952.348	331.493	4.11434e-05	8-94501128-C-T	-52401	34	36	0.0400891	1	1.25397e-05	-0.239873	0.0541841	0.0327967	0.0350394	1
ENSG00000253704.1	7743	1.02967	946.649	332.089	5.2262e-08	8-94537749-T-C	-15973	181	220	0.244989	1	6.92814e-09	0.403507	0.0680633	9.999e-05	3.63973e-05	1
ENSG00000164941.13	8348	1.04148	1077.96	331.685	7.70572e-07	8-94859772-TAG-T	46461	235	291	0.323333	1	1.4174e-07	-0.153342	0.0285814	0.00069993	0.000607565	1
ENSG00000156170.12	8403	1.06086	977.547	325.909	3.75183e-05	8-95043458-GA-G	147691	100	110	0.122494	1	9.50345e-06	0.226157	0.0503738	0.0263974	0.0286527	1
ENSG00000164938.13	8447	1.05216	944.142	324.139	3.65807e-07	8-94956185-T-G	6774	334	442	0.492188	1	4.29436e-08	0.079214	0.0141623	0.00019998	0.000222695	1
ENSG00000245080.7	8392	1.03768	1085.48	332.556	5.66333e-16	8-95090564-C-T	17382	237	283	0.314444	1	8.09571e-18	0.50471	0.0557908	9.999e-05	2.09605e-13	1
ENSG00000245080.7	8392	1.0509	1059.43	330.231	2.62282e-12	8-95069174-C-T	-4008	115	129	0.143333	1	8.88949e-14	0.595176	0.0768264	9.999e-05	9.96816e-10	2
ENSG00000175895.3	8323	1.01888	1065.69	331.966	7.43876e-19	8-95213320-G-A	79516	115	134	0.14922	1	4.25147e-21	0.19098	0.0190589	9.999e-05	4.07803e-16	1
ENSG00000175895.3	8323	1.01798	1083.31	333.283	1.7426e-05	8-95120544-T-G	-13260	110	120	0.133333	1	5.19285e-06	0.0969138	0.0209597	0.0143986	0.0172779	2
ENSG00000156469.8	6910	1.04513	1062.1	333.632	1.7134e-05	8-96504756-T-C	243146	156	183	0.203786	1	5.00661e-06	-0.15103	0.0326085	0.0126987	0.0147538	1
ENSG00000156471.12	6910	1.03245	1119.36	337.513	6.2461e-06	8-95431842-C-A	-829873	29	29	0.0322222	1	1.8525e-06	0.367586	0.0758658	0.00439956	0.00584791	1
ENSG00000169439.11	6840	1.06991	947.905	326.333	2.00138e-05	8-96344255-T-C	-149096	208	244	0.271111	1	4.68886e-06	-0.248947	0.0535836	0.0128987	0.0138032	1
ENSG00000104324.15	6734	1.04599	884.548	321.926	1.78815e-37	8-97063414-T-C	418187	108	125	0.138889	1	3.74936e-43	0.369002	0.0234491	9.999e-05	4.32326e-36	1
ENSG00000104324.15	6734	1.04516	927.686	324.585	1.00635e-11	8-96645187-C-G	-40	104	113	0.125556	1	2.95934e-13	-0.167729	0.0221575	9.999e-05	3.97144e-09	2
ENSG00000104324.15	6734	1.04582	930.771	324.854	1.2865e-08	8-96833321-A-C	188094	278	355	0.395323	1	1.09172e-09	-0.0922268	0.0147451	9.999e-05	6.98268e-06	3
ENSG00000104324.15	6734	1.04461	928.105	324.667	3.91575e-07	8-97139067-A-G	493840	69	75	0.0833333	1	5.38639e-08	0.134338	0.0241985	0.00029997	0.000250281	4
ENSG00000180543.4	7054	1.04104	951.699	326.19	1.61694e-16	8-97278130-C-G	166	135	166	0.185268	1	1.14135e-18	-0.629247	0.0676053	9.999e-05	4.50428e-14	1
ENSG00000180543.4	7054	1.04261	931.33	325.008	2.10192e-08	8-97277758-C-T	-206	247	314	0.348889	1	1.93163e-09	0.32183	0.0522813	9.999e-05	1.21069e-05	2
ENSG00000180543.4	7054	1.05723	928.836	323.958	2.42673e-05	8-97399428-A-AG	121464	41	46	0.0526316	1	5.89166e-06	0.458658	0.0997858	0.0147985	0.0174882	3
ENSG00000180543.4	7054	1.05111	934.696	324.428	2.84761e-05	8-97266986-C-G	-10978	45	47	0.0522222	1	7.18444e-06	-0.422591	0.0928252	0.020098	0.0213315	4
ENSG00000147649.9	6489	1.06119	861.112	324.997	9.16977e-06	8-97616837-G-A	-27342	43	46	0.0513393	1	1.82618e-06	0.160836	0.0331741	0.00579942	0.00569202	1
ENSG00000104341.16	6455	1.03757	980.085	333.583	1.86121e-19	8-97772260-C-CCACTGCACTCCAGCCCAGCGA	-2797	98	111	0.123333	1	1.11579e-21	-0.653179	0.0641167	9.999e-05	4.59957e-17	1
ENSG00000104341.16	6455	1.03885	947.911	331.624	2.02211e-11	8-97813976-G-A	38919	31	32	0.0355556	1	1.0035e-12	0.943514	0.127781	9.999e-05	9.45005e-09	2
ENSG00000132541.10	6372	1.0263	902.089	334.353	4.11307e-05	8-98093498-T-C	-23743	290	367	0.408686	1	1.36566e-05	-0.149782	0.0339828	0.0308969	0.0330179	1
ENSG00000104361.9	6072	1.03069	817.097	332.483	1.56927e-112	8-98293311-A-T	-1082	116	127	0.141111	1	1.09512e-126	-1.43345	0.0389034	9.999e-05	5.76517e-113	1
ENSG00000104361.9	6072	1.02284	846.859	335.205	3.37461e-06	8-98210048-T-C	-84345	116	125	0.138889	1	8.87517e-07	-0.173346	0.0346782	0.00189981	0.00247201	2
ENSG00000164919.10	5662	1.03096	598.509	326.849	3.44588e-07	8-99883433-A-G	-10629	182	209	0.240783	1	4.5604e-08	0.124009	0.0222158	9.999e-05	0.000156457	1
ENSG00000104450.12	6050	1.04007	823.27	332.016	6.11245e-44	8-100150899-C-G	-7007	270	340	0.378619	1	2.08224e-49	-0.628409	0.0364786	9.999e-05	1.20102e-42	1
ENSG00000104450.12	6050	1.03913	833.458	332.271	1.91212e-11	8-100168040-A-C	10134	161	181	0.201559	1	9.91012e-13	-0.332944	0.0450792	9.999e-05	7.75983e-09	2
ENSG00000034677.12	6268	1.04585	869.208	329.935	5.70086e-14	8-100250104-T-C	-86114	110	135	0.15067	1	1.12591e-15	0.277089	0.0330903	9.999e-05	1.63634e-11	1
ENSG00000034677.12	6268	1.04263	885.274	330.973	6.31562e-07	8-100298198-T-TAAAAA	-38020	53	54	0.0613636	1	1.14071e-07	0.246767	0.0456346	0.00019998	0.000398697	2
ENSG00000164924.17	7451	1.04186	1248.14	338.241	3.16492e-24	8-100925146-A-G	-28242	240	295	0.327778	1	9.43111e-27	0.174947	0.0150996	9.999e-05	5.42902e-22	1
ENSG00000228224.3	7758	1.06045	1231.26	332.318	5.39374e-05	8-101506835-C-CAA	145041	255	325	0.361915	1	1.74345e-05	0.166094	0.0381682	0.0493951	0.0530513	1
ENSG00000104490.17	7759	1.06755	1117.73	329.331	5.58807e-08	8-102123815-CCCCCGG-C	-1092	57	59	0.0657016	1	6.46939e-09	0.341087	0.0574152	0.00019998	3.15178e-05	1
ENSG00000048392.11	7866	1.05051	1143.54	330.536	1.30978e-08	8-102239769-G-A	651	261	324	0.360802	1	1.33019e-09	-0.0739702	0.0118936	9.999e-05	8.3589e-06	1
ENSG00000246263.2	7864	1.04051	1250.55	334.476	1.73431e-45	8-102239769-G-A	375	261	324	0.360802	1	1.16507e-50	0.30113	0.017175	9.999e-05	4.37265e-44	1
ENSG00000246263.2	7864	1.02592	1278.97	336.625	3.12994e-16	8-102241559-C-T	2165	25	26	0.0288889	1	7.2828e-18	0.441532	0.0487245	9.999e-05	1.88901e-13	2
ENSG00000246263.2	7864	1.03875	1284.89	335.927	1.08497e-05	8-102229276-A-AC	-10118	125	137	0.154279	1	3.44254e-06	-0.104926	0.0222612	0.0107989	0.0115341	3
ENSG00000253328.2	7855	1.04184	1219.58	336.181	6.54638e-13	8-102239769-G-A	-2850	261	324	0.360802	1	2.89343e-14	0.295464	0.0373514	9.999e-05	3.26313e-10	1
ENSG00000272037.1	7853	1.03951	1143.32	332.485	1.63175e-09	8-102366753-C-A	110361	70	73	0.0812918	1	1.4189e-10	-0.369176	0.0559533	9.999e-05	1.08896e-06	1
ENSG00000104517.12	7888	1.02626	1157.19	334.772	8.01443e-06	8-101708812-T-C	-704029	28	31	0.0344444	1	2.22175e-06	0.166442	0.0346268	0.00759924	0.00807158	1
ENSG00000155096.13	8069	1.03352	980.197	334.767	1.02411e-07	8-102931963-C-T	38099	173	192	0.213808	1	1.76492e-08	-0.111515	0.019364	0.00019998	7.26639e-05	1
ENSG00000155096.13	8069	1.04409	957.143	332.254	8.52714e-05	8-103016861-A-C	122997	78	81	0.09	1	2.98589e-05	-0.120731	0.0285659	0.0666933	0.0687822	2
ENSG00000254281.1	8088	1.03178	921.168	332.689	1.11508e-07	8-103005148-C-A	26363	76	79	0.0879733	1	1.75332e-08	0.517213	0.0897922	9.999e-05	7.56675e-05	1
ENSG00000254281.1	8088	1.02775	928.521	333.257	0.000117709	8-103644471-C-T	665686	11	11	0.0122222	1	4.4029e-05	-0.922006	0.223033	0.0981902	0.0961415	2
ENSG00000155097.11	8109	1.03169	820.792	328.336	4.58319e-30	8-103042298-A-T	21235	134	150	0.167411	1	4.18398e-34	-0.478432	0.0354527	9.999e-05	5.3963e-28	1
ENSG00000155097.11	8109	1.02429	851.277	330.449	2.18294e-10	8-103071558-G-T	50495	108	115	0.127778	1	1.35284e-11	0.27868	0.0399295	9.999e-05	1.26201e-07	2
ENSG00000164930.11	8211	1.01964	796.445	329.39	1.86269e-22	8-103333550-A-G	34719	201	239	0.265556	1	3.21475e-25	-0.519282	0.0464507	9.999e-05	6.27848e-20	1
ENSG00000164930.11	8211	1.01031	832.968	332.29	1.92955e-05	8-103114392-G-A	-184439	50	53	0.0588889	1	5.9701e-06	0.444086	0.0966769	0.0134987	0.0152119	3
ENSG00000164930.11	8211	1.01935	816.236	330.422	0.000113614	8-103313760-CTGTGTG-C	14929	154	186	0.212815	1	4.11368e-05	-0.207692	0.0500402	0.0842916	0.0838519	4
ENSG00000266289.1	8364	1.03427	875.192	334.606	0.000146815	8-103395443-G-T	11589	309	408	0.453333	1	5.70458e-05	0.233484	0.0573501	0.111389	0.110622	1
ENSG00000164933.11	8354	1.06032	816.404	328.434	3.21961e-05	8-103392871-T-A	-14913	66	72	0.08	1	8.64113e-06	0.195819	0.0434103	0.0176982	0.0202755	1
ENSG00000164934.13	8366	1.01969	841.645	332.211	2.7506e-06	8-103365444-C-T	-49270	194	221	0.246102	1	6.08521e-07	-0.132294	0.0260644	0.00109989	0.00203463	1
ENSG00000279138.1	7480	1.00935	453.368	313.135	9.55416e-05	8-105298689-C-T	817906	179	205	0.228285	1	1.95246e-05	-0.298098	0.0689143	0.0420958	0.0409992	1
ENSG00000279138.1	7480	1.00149	463.524	314.228	9.78006e-05	8-104602154-A-T	121371	20	21	0.0233333	1	2.07531e-05	-0.786921	0.182517	0.0440956	0.04409	2
ENSG00000254615.2	7011	1.05418	666.338	325.059	8.04572e-05	8-106285679-C-T	15535	70	79	0.0877778	1	2.22332e-05	-0.387474	0.090208	0.0422958	0.04347	1
ENSG00000253228.1	7829	1.03224	679.145	326.74	9.59609e-05	8-108815680-AT-A	832564	39	44	0.0491071	1	2.85521e-05	0.512622	0.120993	0.0520948	0.0569486	1
ENSG00000104408.9	7737	1.01851	694.486	333.556	0.000107171	8-108142503-T-TA	-292830	32	34	0.0385488	1	3.90233e-05	-0.13144	0.0315756	0.0661934	0.0678006	1
ENSG00000120533.12	6421	1.043	553.227	325.261	5.42281e-05	8-109446590-G-A	112204	157	174	0.193333	1	1.42157e-05	-0.140608	0.0319677	0.0245975	0.024939	1
ENSG00000104447.12	6190	1.04967	688.206	327.359	4.5663e-06	8-115402303-CTT-C	-407370	291	382	0.42539	1	9.27276e-07	0.141636	0.0283858	0.00239976	0.00230587	1
ENSG00000104447.12	6190	1.04667	703.316	328.083	0.000178883	8-115259142-ATG-A	-550531	48	54	0.0608108	1	6.16334e-05	0.228953	0.056497	0.10259	0.105009	2
ENSG00000147679.11	6134	1.03758	912.202	338.687	0.000133116	8-116757965-G-A	-8538	153	177	0.196667	1	5.6763e-05	-0.119132	0.0292535	0.10479	0.103816	1
ENSG00000164754.14	6211	1.02175	844.111	332.573	2.79607e-13	8-116842058-A-T	-32365	97	110	0.122222	1	8.73565e-15	-0.152983	0.0189244	9.999e-05	1.44371e-10	1
ENSG00000164754.14	6211	1.02953	837.391	331.474	9.42634e-06	8-116904231-C-A	29808	296	367	0.408686	1	2.4503e-06	0.0552781	0.0115497	0.00559944	0.00672836	2
ENSG00000164758.7	7255	1.05234	938.52	328.903	6.75796e-05	8-117469229-G-A	-51484	173	207	0.231027	1	2.03695e-05	0.186799	0.0432837	0.0458954	0.0519458	1
ENSG00000182197.10	7549	1.06757	1025.59	325.902	1.02437e-14	8-118098478-T-C	-13375	45	50	0.0555556	1	1.14948e-16	-0.95219	0.109572	9.999e-05	1.84764e-12	1
ENSG00000182197.10	7549	1.07104	1014.22	325.088	6.56082e-07	8-118098274-G-T	-13579	30	33	0.0367483	1	9.52595e-08	0.706936	0.129893	0.00039996	0.000383285	2
ENSG00000182197.10	7549	1.07052	1017.73	325.118	5.28743e-05	8-118294035-T-C	182182	82	97	0.108018	1	1.44937e-05	0.271085	0.0616898	0.0380962	0.04128	3
ENSG00000136960.12	7710	1.03931	728.774	325.142	2.10869e-09	8-119629386-T-C	-44067	230	285	0.317372	1	1.32662e-10	0.366027	0.0553742	9.999e-05	8.92578e-07	1
ENSG00000136960.12	7710	1.03583	725.305	324.936	1.71444e-08	8-119590674-C-T	-82779	311	405	0.45	1	1.44899e-09	0.720533	0.116115	9.999e-05	8.16827e-06	2
ENSG00000136960.12	7710	1.02954	734.779	325.955	0.000116792	8-119575726-G-C	-97727	296	383	0.425556	1	3.66961e-05	-0.469682	0.112427	0.0747925	0.0754717	3
ENSG00000064313.11	7755	1.05332	682.655	322.704	9.30583e-06	8-119806475-T-C	-26388	180	218	0.243848	1	1.76245e-06	-0.118384	0.0243794	0.00479952	0.00472316	1
ENSG00000064313.11	7755	1.05003	708.34	324.408	9.15333e-05	8-120583514-AACAC-A	750651	25	30	0.0341686	1	2.59432e-05	0.219656	0.0515693	0.0516948	0.0535223	2
ENSG00000279347.1	7767	1.02826	558.508	310	1.15017e-05	8-119863426-A-T	23041	158	173	0.193512	1	1.35183e-06	0.349535	0.0711692	0.00579942	0.00548442	1
ENSG00000136982.5	7755	1.05346	726.936	327.22	1.20961e-17	8-119858354-G-T	2344	145	155	0.172991	1	4.80911e-20	0.584362	0.0601668	9.999e-05	1.52219e-15	1
ENSG00000178764.7	6727	1.05761	1220.04	339.975	7.65786e-05	8-123703961-C-T	922567	160	183	0.203333	1	3.1906e-05	0.131137	0.0311446	0.0744926	0.0757633	1
ENSG00000156787.16	6661	1.03452	1273.72	343.75	2.86428e-08	8-123123602-C-T	81634	123	136	0.151111	1	6.46027e-09	0.247868	0.0417218	9.999e-05	2.52575e-05	1
ENSG00000136986.9	6661	1.02645	1242.95	343.412	7.11088e-05	8-123015268-C-T	-27155	81	84	0.0933333	1	3.22426e-05	0.199655	0.0474455	0.0755924	0.078392	1
ENSG00000189376.11	6847	1.03871	1135.36	333.176	7.90845e-07	8-123241372-G-A	-26	15	16	0.0177778	1	1.61621e-07	-0.699841	0.131061	0.00079992	0.000672635	1
ENSG00000189376.11	6847	1.04478	1115.2	331.874	2.40826e-05	8-122866329-C-T	-375069	11	11	0.0122222	1	7.13452e-06	0.744018	0.163386	0.020298	0.0220937	2
ENSG00000156795.6	7090	1.03648	1232.39	338.954	1.29827e-17	8-123452747-CA-C	36022	311	402	0.447661	1	2.27187e-19	-0.451358	0.0474453	9.999e-05	4.94291e-15	1
ENSG00000156804.7	6978	1.02745	1127.71	335.085	5.85177e-05	8-123552013-T-C	10807	11	12	0.0133333	1	2.06877e-05	0.582454	0.135075	0.0583942	0.0585473	1
ENSG00000164983.7	7911	1.06544	1089.59	328.625	1.06315e-16	8-124307452-T-TA	-65240	149	160	0.177778	1	8.54789e-19	0.210641	0.0225428	9.999e-05	1.60244e-14	1
ENSG00000164983.7	7911	1.05686	1122.22	330.626	1.78975e-05	8-124299943-C-T	-72749	55	58	0.064588	1	5.0494e-06	-0.149746	0.0323417	0.0123988	0.0155245	2
ENSG00000164983.7	7911	1.0615	1112.17	329.863	9.8408e-05	8-125265048-A-T	892356	65	68	0.0755556	1	3.36528e-05	0.134896	0.0321317	0.0858914	0.0879156	3
ENSG00000183665.5	7840	1.06095	1159.32	330.964	3.58589e-10	8-124457806-C-T	6986	315	415	0.461111	1	2.45845e-11	0.445339	0.064692	9.999e-05	1.65271e-07	1
ENSG00000183665.5	7840	1.06117	1161.57	331.182	5.18694e-08	8-124450857-A-T	37	312	402	0.447661	1	6.86075e-09	-0.415124	0.0699977	9.999e-05	3.23653e-05	2
ENSG00000272486.1	7859	1.06038	1188.32	333.641	8.09143e-05	8-124531916-T-C	-47715	27	28	0.0311111	1	2.85458e-05	-0.837602	0.197695	0.0727927	0.077385	1
ENSG00000170873.18	7794	1.04325	1128.19	332.111	5.29934e-24	8-124564869-C-T	-163560	257	315	0.35	1	6.77874e-27	0.309354	0.0266064	9.999e-05	7.83112e-22	1
ENSG00000170873.18	7794	1.0344	1159.67	334.208	6.69904e-05	8-124801062-C-T	72633	146	166	0.184855	1	2.40673e-05	0.137646	0.0321828	0.0678932	0.0674002	2
ENSG00000104549.11	7793	1.04779	1129.5	334.501	7.39808e-05	8-124716003-G-A	-282494	22	23	0.0255556	1	2.64447e-05	0.573027	0.134677	0.0678932	0.069659	1
ENSG00000164961.15	7838	1.02347	1222.39	336.998	2.31564e-06	8-125091888-C-A	210	53	60	0.0666667	1	6.25013e-07	0.234178	0.0461849	0.00159984	0.00243817	1
ENSG00000164961.15	7838	1.02863	1189.82	334.972	1.47409e-05	8-125432026-C-A	340348	29	30	0.0334076	1	4.55197e-06	0.292042	0.0627695	0.0146985	0.0152939	2
ENSG00000173334.3	7994	1.05033	1076.64	331.287	1.20608e-05	8-124802008-G-A	-628313	47	49	0.0544444	1	3.11784e-06	-0.205387	0.0433824	0.00929907	0.0101398	1
ENSG00000245164.6	7809	1.02342	1161.05	335.89	3.94217e-06	8-125950587-A-AT	-662	246	285	0.316854	1	1.08239e-06	-0.0889021	0.017932	0.00229977	0.0039849	1
ENSG00000245164.6	7809	1.02039	1164.8	336.089	4.74975e-05	8-125990213-C-T	38964	33	35	0.0389755	1	1.73156e-05	0.195311	0.0448645	0.0461954	0.0502828	2
ENSG00000253651.1	7808	1.05713	1079.97	332.784	2.30871e-05	8-125083626-C-A	-868688	257	346	0.385301	1	6.80913e-06	0.254293	0.0557181	0.0190981	0.0194405	1
ENSG00000168672.3	8324	1.02904	1440.28	341.267	1.47341e-16	8-126501105-T-C	-57288	75	84	0.0933333	1	4.81141e-18	-0.37477	0.0411133	9.999e-05	8.98151e-14	1
ENSG00000168672.3	8324	1.03196	1429.03	340.686	5.63943e-06	8-126384687-A-C	-173706	137	145	0.16183	1	1.9081e-06	0.161966	0.0334697	0.00579942	0.00678537	2
ENSG00000249859.9	8647	1.01525	1530.45	340.724	3.10298e-32	8-127996764-C-T	202231	234	277	0.307778	1	2.60203e-35	0.457019	0.0331223	9.999e-05	1.74532e-29	1
ENSG00000249859.9	8647	1.02363	1475.5	338.189	2.30473e-05	8-128017853-T-C	223320	128	149	0.165556	1	8.27778e-06	0.177809	0.0393324	0.0286971	0.0305489	2
ENSG00000254263.1	8115	1.02779	950.797	333.57	0.000126386	8-130418539-AAAAT-A	528074	292	372	0.413483	1	4.69634e-05	0.228459	0.0554743	0.10069	0.105402	1
ENSG00000280543.1	8046	1.04698	913.495	328.883	5.92399e-05	8-130191987-C-G	107219	106	116	0.129464	1	1.75276e-05	-0.288346	0.0662802	0.0437956	0.0449709	1
ENSG00000153317.14	8119	1.03323	882.911	326.763	2.3213e-11	8-130130823-C-T	-312837	133	141	0.157366	1	7.99035e-13	0.211373	0.0284926	9.999e-05	1.12176e-08	1
ENSG00000153317.14	8119	1.03574	868.318	325.409	7.83065e-11	8-130191987-C-G	-251673	106	116	0.129464	1	2.89915e-12	-0.206474	0.0285942	9.999e-05	3.71159e-08	2
ENSG00000129295.8	8158	1.03917	1315.61	336.052	2.56008e-64	8-132709020-T-C	33403	288	393	0.436667	1	2.21034e-71	0.610477	0.0271684	9.999e-05	1.41586e-63	1
ENSG00000129295.8	8158	1.04759	1277.82	333.305	5.56108e-15	8-132704995-C-CCTT	29378	207	265	0.294444	1	1.25832e-16	-0.325929	0.0375595	9.999e-05	2.05108e-12	2
ENSG00000129295.8	8158	1.02687	1341.57	337.448	9.29408e-06	8-132739071-T-C	63454	244	305	0.338889	1	3.05285e-06	-0.136691	0.0288422	0.00949905	0.0108866	3
ENSG00000165071.14	8147	1.04243	1272.67	335.461	2.65638e-11	8-132710423-C-T	-50207	202	261	0.29	1	1.71088e-12	0.160482	0.0219793	9.999e-05	1.59936e-08	1
ENSG00000129292.20	8177	1.02594	1335.41	338.364	3.39564e-07	8-132890126-C-CT	114768	327	436	0.485523	1	7.59019e-08	-0.0540819	0.00985927	9.999e-05	0.000367163	1
ENSG00000223697.3	8374	1.03362	1379.23	339.609	9.61295e-05	8-133325398-G-A	482310	27	30	0.0333333	1	4.05895e-05	0.495805	0.119376	0.109789	0.114217	1
ENSG00000155926.13	8694	1.0419	1452.32	338.017	5.42286e-18	8-133050026-T-G	-53028	28	28	0.0311111	1	8.59791e-20	0.504641	0.0523507	9.999e-05	1.98364e-15	1
ENSG00000155926.13	8694	1.04827	1408.2	336.002	1.03582e-05	8-133213368-C-T	110314	52	53	0.0588889	1	3.1807e-06	-0.211024	0.0446117	0.0107989	0.0115585	2
ENSG00000104419.14	8899	1.0353	1458.22	337.619	9.6829e-06	8-133261983-C-G	-40039	128	137	0.152222	1	3.02387e-06	-0.145998	0.0307953	0.010499	0.0118781	1
ENSG00000008513.14	8958	1.05618	1318.88	331.111	1.25158e-07	8-133539388-G-C	-32552	244	295	0.327778	1	1.84746e-08	-0.210091	0.0365344	9.999e-05	9.8713e-05	1
ENSG00000008513.14	8958	1.0483	1382.96	334.139	4.60492e-06	8-133456965-C-G	-114975	126	140	0.155556	1	1.20687e-06	-0.234821	0.0475813	0.00439956	0.00486827	2
ENSG00000261220.2	8956	1.04118	1310.13	332.227	2.60806e-06	8-133572775-G-C	-408	173	198	0.22	1	5.73449e-07	0.303424	0.0596387	0.00309969	0.00265163	1
ENSG00000066827.15	8332	1.03829	1089.83	331.028	1.04846e-05	8-134664093-G-C	-48956	69	76	0.0844444	1	2.71986e-06	-0.268536	0.0563698	0.00749925	0.00941435	1
ENSG00000066827.15	8332	1.04799	1067.96	329.049	7.32479e-05	8-134982880-C-A	269831	9	9	0.01	1	2.29864e-05	0.725414	0.169184	0.0625937	0.0651425	2
ENSG00000272456.1	8328	1.01981	977.184	325.631	6.89975e-14	8-134717672-G-C	-5275	93	99	0.110738	1	8.34552e-16	0.7603	0.0903557	9.999e-05	4.20358e-11	1
ENSG00000279518.1	8471	1.04355	1094.98	331.029	4.48473e-05	8-134834753-A-G	48874	91	95	0.105556	1	1.36296e-05	0.413236	0.0937462	0.0392961	0.0412155	1
ENSG00000259820.1	8477	1.05293	1100.59	328.979	6.27667e-10	8-134835199-T-C	36927	297	380	0.422222	1	4.04895e-11	-0.230095	0.0338195	9.999e-05	3.18535e-07	1
ENSG00000259820.1	8477	1.06056	1044.22	325.86	1.75862e-06	8-134735724-A-G	-62548	86	94	0.104444	1	2.93487e-07	0.268709	0.0514534	0.00089991	0.00121965	2
ENSG00000167632.14	7436	1.03734	1193.59	332.971	2.46515e-18	8-140448674-G-A	-9905	298	392	0.436526	1	2.10464e-20	0.214055	0.0217967	9.999e-05	8.29833e-16	1
ENSG00000167632.14	7436	1.02902	1211.98	333.846	1.23737e-08	8-140457748-G-A	-831	76	82	0.091314	1	1.66291e-09	-0.222932	0.0360648	9.999e-05	1.07284e-05	2
ENSG00000167632.14	7436	1.0387	1181.96	331.897	1.88686e-08	8-140395435-G-C	-63144	28	29	0.0322222	1	2.39409e-09	0.352325	0.0575905	9.999e-05	1.44874e-05	3
ENSG00000104472.9	7489	1.01985	1262.55	337.369	8.12514e-18	8-140497524-C-T	-13774	35	40	0.0445434	1	1.3884e-19	-0.72011	0.0751712	9.999e-05	5.36702e-15	1
ENSG00000104472.9	7489	1.024	1283.91	338.196	5.08514e-07	8-140496634-C-T	-14664	42	45	0.0502232	1	1.2733e-07	-0.365093	0.06778	0.00029997	0.000541713	2
ENSG00000104472.9	7489	1.0329	1239.03	335.468	4.59893e-05	8-140517803-G-T	6505	27	29	0.0322222	1	1.68401e-05	0.370896	0.0850694	0.0509949	0.0496719	3
ENSG00000279766.1	7539	1.03892	1205.86	333.859	9.9775e-05	8-141413607-C-T	840796	173	205	0.227778	1	3.63138e-05	-0.270414	0.0646944	0.0992901	0.102526	1
ENSG00000280326.1	7559	1.04931	1140.03	328.508	1.09909e-05	8-141053673-C-T	461989	33	33	0.0368304	1	2.54818e-06	-0.769526	0.161071	0.00819918	0.00981729	1
ENSG00000169398.19	7621	1.0426	1270.34	334.117	9.49151e-05	8-141005073-CGTGGGAA-C	2857	31	31	0.0345982	1	3.4579e-05	0.424501	0.101277	0.10049	0.101766	1
ENSG00000105339.10	7961	1.04625	1353.83	334.978	2.75077e-11	8-141190368-G-A	73090	226	274	0.304444	1	1.83504e-12	-0.0898941	0.0123287	9.999e-05	1.65434e-08	1
ENSG00000105339.10	7961	1.05098	1324.39	333.306	3.01042e-10	8-141150932-C-T	33654	41	46	0.0512249	1	2.37124e-11	0.188223	0.0273192	9.999e-05	1.83942e-07	2
ENSG00000253210.1	7998	1.01245	1481.18	342.224	2.6137e-43	8-141127535-T-C	-2426	330	440	0.488889	1	2.70691e-47	-0.587325	0.0351241	9.999e-05	1.24428e-40	1
ENSG00000253210.1	7998	1.01793	1464.86	340.846	6.51539e-10	8-141126298-G-A	-3663	135	145	0.16183	1	9.17403e-11	-0.335953	0.0503653	9.999e-05	7.38731e-07	2
ENSG00000022567.9	8089	1.03859	1465.53	339.88	1.42734e-47	8-141328453-A-G	20148	237	278	0.309577	1	1.9127e-52	-0.310969	0.017332	9.999e-05	4.24431e-46	1
ENSG00000253595.5	8127	1.02902	1223.93	326.027	5.63087e-16	8-141327635-G-A	-12914	238	279	0.31	1	4.65375e-18	-0.574228	0.0629461	9.999e-05	3.01936e-13	1
ENSG00000253595.5	8127	1.02474	1217.21	326.509	9.19952e-06	8-141335957-C-T	-4592	268	348	0.386667	1	2.1279e-06	-0.306687	0.063674	0.00859914	0.00985784	2
ENSG00000253595.5	8127	1.01277	1276.31	329.477	2.40907e-05	8-140610512-C-T	-730037	20	20	0.0222717	1	6.99529e-06	-0.700056	0.153573	0.0272973	0.028803	3
ENSG00000253595.5	8127	1.0186	1271.51	328.896	8.36864e-05	8-140445955-G-A	-894594	16	16	0.0177778	1	2.79674e-05	-0.729535	0.171976	0.0960904	0.0960107	4
ENSG00000261655.1	8138	1.06335	1311.72	332.403	1.1205e-28	8-141359162-C-T	3797	87	95	0.105556	1	3.18035e-32	-0.676082	0.0519491	9.999e-05	3.81954e-27	1
ENSG00000204882.3	8136	1.03712	1297.04	333.991	7.42341e-14	8-141359162-C-T	-8105	87	95	0.105556	1	2.06626e-15	-0.539392	0.0650843	9.999e-05	4.02513e-11	1
ENSG00000184489.11	8121	1.02948	1462.9	339.946	1.05164e-05	8-141413509-G-A	21516	29	29	0.0322222	1	3.58024e-06	0.480491	0.102133	0.0117988	0.0133266	1
ENSG00000271959.1	8214	1.04456	1343.31	336.133	1.12157e-06	8-141437560-G-A	3015	245	312	0.347098	1	2.60382e-07	0.280654	0.0535003	0.00119988	0.00110525	1
ENSG00000171045.14	9435	1.02373	1407.21	335.479	3.98634e-18	8-142402242-T-C	-998	301	410	0.455556	1	4.972e-20	0.319508	0.0329011	9.999e-05	2.5489e-15	1
ENSG00000171045.14	9435	1.0199	1417.99	336.004	5.99077e-15	8-142399832-G-A	-3408	202	252	0.280761	1	1.80768e-16	-0.328044	0.0380205	9.999e-05	5.07212e-12	2
ENSG00000171045.14	9435	1.02439	1424.76	335.749	7.56491e-05	8-142241204-G-A	-162036	24	24	0.0266667	1	2.94768e-05	-0.363577	0.0859609	0.0951905	0.0957029	3
ENSG00000261693.1	9435	1.04241	1352.89	331.703	1.94604e-05	8-142436928-C-T	33276	291	390	0.433333	1	5.74632e-06	-0.317167	0.0689232	0.0220978	0.0218563	1
ENSG00000261693.1	9435	1.04835	1310.17	329.788	2.16199e-08	8-142402517-G-A	-1135	186	225	0.25	1	2.48383e-09	0.422275	0.0690973	9.999e-05	1.6715e-05	2
ENSG00000261693.1	9435	1.01826	1440.6	336.478	2.41525e-05	8-142527074-C-G	123422	254	363	0.404232	1	8.50264e-06	-0.285607	0.0632595	0.0314969	0.0319065	3
ENSG00000181790.10	9429	1.03477	1409.24	335.771	8.13941e-24	8-142462947-C-T	13517	130	143	0.158889	1	1.77252e-26	-0.561602	0.048781	9.999e-05	2.28879e-21	1
ENSG00000198576.3	9078	1.03368	1250.12	333.492	3.36456e-11	8-142617043-C-A	2571	305	401	0.445556	1	1.92104e-12	-0.37987	0.0521534	9.999e-05	2.3396e-08	1
ENSG00000234616.8	9097	1.04907	1290.43	331.865	9.08595e-15	8-142665282-G-A	-16638	323	426	0.474388	1	1.71487e-16	0.19469	0.0225486	9.999e-05	3.33753e-12	1
ENSG00000234616.8	9097	1.04357	1340.96	334.133	7.46261e-05	8-142700440-G-A	18520	326	436	0.484444	1	2.7093e-05	0.0907315	0.0213523	0.0816918	0.0844304	2
ENSG00000130193.7	9061	1.02777	1267.59	333.369	2.23752e-17	8-142747081-G-A	19878	58	58	0.0647321	1	2.35268e-19	0.453943	0.0477324	9.999e-05	1.17835e-14	1
ENSG00000130193.7	9061	1.02724	1266.81	333.593	6.49563e-06	8-142818491-G-A	91288	78	86	0.0957684	1	1.73848e-06	-0.191114	0.0393335	0.00589941	0.00710614	2
ENSG00000197353.3	9092	1.0296	1328.72	337.892	1.3317e-06	8-142732570-A-G	-19964	290	368	0.408889	1	3.3838e-07	0.218036	0.0419801	0.00119988	0.0014469	1
ENSG00000180155.19	9094	1.0567	1233.69	331.633	2.23367e-36	8-142762416-C-T	-15394	279	344	0.382222	1	5.08784e-41	0.47197	0.0310478	9.999e-05	3.82994e-35	1
ENSG00000160932.10	8903	1.04311	1143.31	326.56	3.62278e-11	8-143026560-A-G	8578	149	175	0.194878	1	1.30902e-12	0.21812	0.0297035	9.999e-05	1.95327e-08	1
ENSG00000160932.10	8903	1.044	1158.38	327.335	4.23433e-05	8-143288303-T-C	270321	334	436	0.484444	1	1.17219e-05	0.109079	0.0245538	0.0388961	0.0411016	2
ENSG00000177335.10	8747	1.04255	1213	332.432	9.57893e-39	8-143041282-C-T	2073	288	371	0.412946	1	1.33191e-43	-0.805984	0.0509232	9.999e-05	3.72231e-37	1
ENSG00000250571.6	7954	1.0463	997.813	328.479	1.85466e-06	8-143283404-T-C	15971	235	282	0.314031	1	3.35316e-07	0.0893664	0.0172004	0.00089991	0.00135396	1
ENSG00000253716.5	7906	1.03434	946.889	326.127	8.52263e-31	8-143277458-G-A	-4232	326	421	0.467778	1	3.65035e-35	-0.612942	0.0445415	9.999e-05	9.33219e-29	1
ENSG00000253716.5	7906	1.04464	942.449	324.633	1.00587e-07	8-143233456-G-A	-48234	197	233	0.259465	1	1.03738e-08	-0.279143	0.0476685	9.999e-05	6.14757e-05	2
ENSG00000185730.7	7910	1.04032	1050.06	331.538	5.38575e-24	8-143290361-A-T	685	273	354	0.393333	1	5.34376e-27	0.432122	0.0370851	9.999e-05	8.47987e-22	1
ENSG00000184428.12	7758	1.05358	955.906	321.454	3.03887e-30	8-143341750-A-G	-18229	91	114	0.126949	1	9.6744e-35	0.692751	0.0506882	9.999e-05	1.07381e-28	1
ENSG00000184428.12	7758	1.04795	937.337	320.56	1.61744e-19	8-143374930-A-G	14951	60	69	0.0766667	1	2.12499e-22	0.764192	0.073496	9.999e-05	2.58899e-17	2
ENSG00000184428.12	7758	1.0461	938.608	320.623	1.71473e-06	8-143348171-C-T	-11808	110	115	0.128062	1	2.54881e-07	-0.238331	0.0453867	0.00139986	0.00117165	3
ENSG00000184428.12	7758	1.05003	946.391	320.772	3.45767e-05	8-143397234-C-T	37255	30	33	0.0367483	1	8.19914e-06	-0.414242	0.0915794	0.0237976	0.0265325	4
ENSG00000184428.12	7758	1.04941	948.596	321.065	8.02962e-05	8-143700146-C-G	340167	50	55	0.0611111	1	2.1834e-05	-0.289201	0.0672538	0.0591941	0.0631399	5
ENSG00000254389.3	7750	1.01412	1101.95	337.515	1.53432e-07	8-143371146-G-A	2598	82	98	0.109375	1	3.02545e-08	0.684611	0.120981	9.999e-05	0.000148657	1
ENSG00000158106.13	7749	1.03659	989.154	324.482	1.00321e-41	8-143365185-A-G	-3702	32	33	0.0366667	1	1.37975e-47	0.989922	0.0588806	9.999e-05	3.97548e-40	1
ENSG00000158106.13	7749	1.02602	1004.94	326.225	1.35293e-13	8-143354681-C-T	-14206	35	37	0.0411111	1	2.7053e-15	0.450406	0.0545717	9.999e-05	7.44483e-11	2
ENSG00000158106.13	7749	1.03954	949.818	322.414	3.55345e-09	8-143331587-G-A	-37300	261	347	0.385556	1	2.2658e-10	-0.146622	0.0224808	9.999e-05	2.016e-06	3
ENSG00000158106.13	7749	1.03356	1001.95	325.497	6.85974e-05	8-143457895-A-T	89008	45	45	0.05	1	2.07745e-05	0.207071	0.0480253	0.0585941	0.0598062	4
ENSG00000158106.13	7749	1.02953	1012.53	326.267	8.14063e-05	8-143791826-CA-C	422939	36	39	0.043722	1	2.5797e-05	-0.207965	0.0488043	0.0719928	0.0725282	5
ENSG00000014164.6	7583	1.04842	1010	328.738	2.87185e-63	8-143549168-T-C	7715	325	422	0.469933	1	6.3486e-72	0.311347	0.0137853	9.999e-05	3.72019e-63	1
ENSG00000014164.6	7583	1.05535	1034.63	329.585	9.96239e-05	8-143578341-C-CG	36888	143	161	0.178889	1	3.3052e-05	-0.0749392	0.0178326	0.0828917	0.0841732	2
ENSG00000254859.1	7570	1.03386	933.884	328.189	6.71163e-65	8-143551558-A-G	1829	326	425	0.472222	1	4.26053e-74	0.9665	0.0418528	9.999e-05	5.22804e-64	1
ENSG00000104518.10	7572	1.04399	1000.01	326.783	1.1995e-11	8-143558336-G-C	5129	137	143	0.159243	1	4.33809e-13	-0.150505	0.0200342	9.999e-05	5.27507e-09	1
ENSG00000104518.10	7572	1.05103	991.146	325.543	4.31893e-07	8-143560774-G-A	7567	11	11	0.0122222	1	6.27664e-08	0.32424	0.0587126	0.00039996	0.000281704	2
ENSG00000104518.10	7572	1.0439	1030.37	328.553	1.98853e-06	8-143554779-T-C	1572	323	418	0.465324	1	4.05311e-07	0.0707079	0.0137072	0.00129987	0.00153017	3
ENSG00000104518.10	7572	1.04892	1021.99	327.532	8.84133e-05	8-143029602-T-A	-523605	37	41	0.0455556	1	2.86388e-05	-0.129831	0.0306458	0.0706929	0.0751044	4
ENSG00000204839.8	7546	1.05349	970.276	323.183	4.35614e-37	8-143582424-C-T	9453	214	247	0.274444	1	1.95328e-42	0.39249	0.0252114	9.999e-05	6.76949e-36	1
ENSG00000204839.8	7546	1.05012	982.86	324.112	9.96538e-07	8-143583592-G-A	10621	106	120	0.13363	1	1.59002e-07	0.331854	0.0621006	0.00069993	0.000676724	2
ENSG00000204839.8	7546	1.05164	971.973	323.234	2.8405e-32	8-143574807-G-C	1836	36	37	0.0411111	1	6.82544e-37	0.967101	0.0680804	9.999e-05	9.04626e-31	3
ENSG00000204839.8	7546	1.05089	977.961	323.687	3.48893e-24	8-143578341-C-CG	5370	143	161	0.178889	1	1.48648e-27	-0.783585	0.0663451	9.999e-05	3.03257e-22	4
ENSG00000204839.8	7546	1.05171	982.815	323.862	0.000138843	8-143392640-C-T	-180331	29	29	0.0322222	1	4.42683e-05	0.238177	0.0576277	0.110789	0.112304	5
ENSG00000255050.1	7546	1.04168	984.134	328.305	1.14034e-40	8-143578341-C-CG	4851	143	161	0.178889	1	3.26388e-46	-0.793122	0.0481786	9.999e-05	3.1772e-39	1
ENSG00000255050.1	7546	1.04829	934.112	325.026	2.75271e-13	8-143597606-G-A	24116	63	64	0.0715884	1	4.21535e-15	-0.584041	0.0713308	9.999e-05	8.66782e-11	2
ENSG00000147813.15	7537	1.05139	1012.57	324.749	6.14402e-96	8-143578341-C-CG	-16	143	161	0.178889	1	1.23964e-109	-0.957686	0.0297363	9.999e-05	1.11068e-97	1
ENSG00000147813.15	7537	1.05172	960.797	322.054	4.51786e-27	8-143582486-C-T	4129	67	68	0.0755556	1	5.10851e-31	-0.763469	0.0600291	9.999e-05	2.62697e-25	2
ENSG00000147813.15	7537	1.04699	1005.95	324.806	3.71968e-08	8-143578087-G-T	-270	126	143	0.159243	1	3.84968e-09	0.21472	0.0355802	9.999e-05	2.27053e-05	3
ENSG00000147813.15	7537	1.04996	995.695	324.245	1.29537e-14	8-143578405-C-G	48	252	295	0.328859	1	1.51779e-16	-0.147241	0.0170137	9.999e-05	3.6054e-12	4
ENSG00000147813.15	7537	1.04527	1006.08	324.764	1.28879e-07	8-143582517-G-A	4160	82	85	0.0944444	1	1.58625e-08	0.314246	0.0543722	0.00019998	8.47668e-05	5
ENSG00000279605.1	7535	1.04727	985.378	328.127	1.05889e-10	8-143594933-T-C	16319	178	194	0.215556	1	4.71005e-12	0.175384	0.0245473	9.999e-05	4.78055e-08	1
ENSG00000104529.17	7516	1.04662	931.576	323.718	0.000147017	8-143636579-C-T	38835	9	9	0.01	1	4.38659e-05	0.362675	0.0877122	0.115888	0.114138	1
ENSG00000104529.17	7516	1.04982	888.725	321.226	9.77287e-05	8-143597129-G-A	-615	63	66	0.0738255	1	2.55225e-05	-0.139267	0.0326667	0.0712929	0.0719914	2
ENSG00000179886.5	7518	1.01578	1057.05	335.755	8.02321e-06	8-143602344-C-T	4509	178	194	0.215556	1	2.30187e-06	0.17086	0.0356017	0.00669933	0.00778	1
ENSG00000104524.13	7472	1.04276	1025.72	332.154	3.27386e-05	8-144213592-C-A	603819	21	24	0.0267261	1	9.88996e-06	0.344445	0.0768743	0.0247975	0.0280259	1
ENSG00000254812.1	7473	1.047	917.019	326.542	3.64714e-09	8-143617254-G-C	-16502	174	204	0.226667	1	2.43419e-10	-0.471569	0.0724582	9.999e-05	1.81156e-06	1
ENSG00000183309.11	7468	1.05698	992.617	329.842	7.41042e-17	8-143643588-T-G	7575	293	389	0.433185	1	5.31062e-19	0.200615	0.0213345	9.999e-05	1.28059e-14	1
ENSG00000181135.15	7320	1.03561	905.92	323.916	6.80244e-08	8-143675437-T-G	-9015	47	50	0.0555556	1	6.36533e-09	0.439738	0.0739803	9.999e-05	4.29633e-05	1
ENSG00000181135.15	7320	1.03516	922.7	325.314	2.34602e-05	8-143659008-T-C	-25444	204	240	0.267261	1	5.59677e-06	0.159768	0.0346767	0.0179982	0.0184276	2
ENSG00000181097.5	7314	1.03693	1012.48	332.323	9.22523e-26	8-143691909-G-T	-4245	228	292	0.324444	1	6.18366e-29	-0.675302	0.0555149	9.999e-05	1.41187e-23	1
ENSG00000180921.6	7334	1.04841	1042.83	331.477	1.90631e-05	8-143760512-CA-C	26711	81	92	0.104545	1	5.41519e-06	0.31718	0.0687339	0.0141986	0.0159378	1
ENSG00000180921.6	7334	1.0433	1062.03	332.983	5.27427e-05	8-143227425-A-G	-506376	223	268	0.297991	1	1.77872e-05	0.157377	0.0362021	0.0463954	0.0471572	2
ENSG00000180900.18	7302	1.05004	887.48	323.132	3.6811e-05	8-143400695-C-T	-414684	19	20	0.0222222	1	8.51072e-06	-0.236126	0.0523062	0.0256974	0.026486	1
ENSG00000185189.17	7226	1.03514	1082.68	333.511	4.5105e-10	8-143921771-G-A	80797	21	21	0.0233333	1	4.01752e-11	0.737581	0.108381	9.999e-05	2.88642e-07	1
ENSG00000185189.17	7226	1.03925	1071.16	333.537	2.17659e-06	8-143958134-A-G	117160	324	439	0.487778	1	5.28211e-07	-0.175425	0.0343646	0.00169983	0.00180454	2
ENSG00000185189.17	7226	1.03284	1090.68	334.485	1.88906e-05	8-143845100-T-C	4126	291	372	0.414254	1	6.07984e-06	-0.1629	0.0354955	0.0163984	0.0176956	3
ENSG00000261150.2	7204	1.03452	1003.62	332.167	1.55405e-12	8-143880218-C-T	1754	60	63	0.0701559	1	5.81365e-14	-0.680077	0.087084	9.999e-05	7.62996e-10	1
ENSG00000261150.2	7204	1.04751	970.972	329.862	3.188e-06	8-143930776-T-C	52312	306	404	0.448889	1	6.79002e-07	-0.231828	0.0458742	0.00219978	0.00230035	2
ENSG00000178209.14	7096	1.05384	989.997	327.817	7.06069e-08	8-143936584-C-T	-40150	226	278	0.309577	1	8.16579e-09	-0.245418	0.0416019	9.999e-05	4.07821e-05	1
ENSG00000178209.14	7096	1.03786	999.634	329.734	7.22378e-07	8-143930776-T-C	-45958	306	404	0.448889	1	1.25756e-07	-0.231088	0.0428849	0.00039996	0.000539987	2
ENSG00000178719.16	7029	1.02275	1003.21	329.694	1.23634e-09	8-144002361-C-A	12303	233	282	0.314031	1	9.71003e-11	-0.10017	0.0150371	9.999e-05	9.01406e-07	1
ENSG00000178719.16	7029	1.03863	963.165	326.298	7.90072e-06	8-143930017-C-T	-60041	41	45	0.05	1	1.72043e-06	0.148888	0.0306277	0.00539946	0.00617385	2
ENSG00000178719.16	7029	1.04484	914.255	323.232	1.16099e-05	8-144126956-CAGG-C	136898	160	203	0.226058	1	2.39265e-06	-0.0987941	0.0206191	0.0069993	0.00844368	3
ENSG00000186583.11	6995	1.03942	926.833	327.81	9.13645e-12	8-144000284-T-C	-12130	306	417	0.463333	1	2.7878e-13	-0.319791	0.0422081	9.999e-05	4.00062e-09	1
ENSG00000178685.13	6993	1.04835	947.622	327.458	4.89222e-18	8-143983700-A-G	-29072	255	320	0.355556	1	1.97272e-20	0.163282	0.0166154	9.999e-05	9.20368e-16	1
ENSG00000178685.13	6993	1.04719	963.078	327.953	3.48747e-07	8-143925285-C-T	-87487	43	47	0.0522222	1	5.0731e-08	0.186222	0.0334799	0.00029997	0.000225533	2
ENSG00000204791.9	6988	1.04123	924.224	328.319	5.71911e-10	8-143997820-T-C	-51259	306	422	0.468889	1	3.27978e-11	-0.281378	0.0411547	9.999e-05	2.86105e-07	1
ENSG00000178814.16	6979	1.03189	962.942	330.645	8.49675e-06	8-144129899-G-A	65934	61	67	0.0744444	1	2.05181e-06	-0.291541	0.0604403	0.00679932	0.0068946	1
ENSG00000179632.9	6884	1.0463	909.929	327.131	1.79839e-30	8-144087969-C-T	-16530	49	51	0.0567929	1	8.88488e-35	-0.440716	0.0322626	9.999e-05	9.22323e-29	1
ENSG00000179698.13	6877	1.06409	945.388	326.282	3.76907e-30	8-144109615-C-A	1889	53	56	0.0623608	1	2.55347e-34	0.963832	0.0711167	9.999e-05	6.99178e-29	1
ENSG00000179698.13	6877	1.0752	921.673	324.487	9.16921e-27	8-144104401-G-A	-3325	49	51	0.0567929	1	1.33617e-30	-0.957392	0.0759599	9.999e-05	1.50386e-25	2
ENSG00000179698.13	6877	1.06202	939.709	326.441	4.70075e-06	8-144090315-C-A	-17411	45	50	0.0560538	1	9.56806e-07	-0.387127	0.0776824	0.00229977	0.00306356	3
ENSG00000179526.16	6875	1.05401	894.314	325.72	6.00376e-07	8-144098235-A-G	-9823	124	139	0.154444	1	8.18274e-08	0.146521	0.0267812	0.00029997	0.000349023	1
ENSG00000235173.6	6679	1.0372	860.813	326.262	9.59289e-06	8-143868245-T-C	-269524	17	17	0.0188889	1	2.07771e-06	0.307066	0.0636913	0.00619938	0.00676891	1
ENSG00000235173.6	6679	1.0409	847.474	325.173	4.56175e-05	8-144118973-A-C	-18796	45	47	0.0523385	1	1.19391e-05	-0.173752	0.0391484	0.0322968	0.0325997	2
ENSG00000179832.17	6628	1.05959	808.176	321.955	0.00011339	8-144213931-G-GT	65895	50	54	0.0604027	1	3.02109e-05	-0.173729	0.0411342	0.0728927	0.0738786	1
ENSG00000260428.2	6074	1.04041	818.675	328.64	0.000140439	8-143709325-C-T	-557235	51	52	0.0579065	1	4.64333e-05	0.471314	0.114368	0.0981902	0.0976812	1
ENSG00000261236.7	5926	1.03699	812.207	327.949	9.24627e-05	8-144183882-C-T	-107488	37	38	0.0422222	1	2.83167e-05	-0.17557	0.0414204	0.0636936	0.0646529	1
ENSG00000185122.10	5924	1.03114	788.205	326.867	1.61322e-06	8-144325122-T-G	33531	33	35	0.0389755	1	2.67411e-07	0.17774	0.0339162	0.00089991	0.0010187	1
ENSG00000185000.11	5718	1.03811	782.899	325.335	1.86102e-07	8-144330413-C-T	3503	109	124	0.137778	1	2.27651e-08	-0.151763	0.0265678	0.00019998	0.00010234	1
ENSG00000185000.11	5718	1.03653	793.415	326.093	6.14537e-08	8-144126103-A-G	-200807	95	105	0.116927	1	6.6636e-09	0.185409	0.0312339	9.999e-05	3.33929e-05	2
ENSG00000185000.11	5718	1.03406	814.921	327.707	6.39939e-06	8-143584616-C-T	-742294	18	19	0.0211111	1	1.42541e-06	-0.333949	0.0681435	0.00269973	0.00428502	3
ENSG00000185803.8	5577	1.05326	766.492	327.306	4.27303e-06	8-144358634-C-A	4484	24	26	0.0288889	1	8.29592e-07	-0.342947	0.0684202	0.0019998	0.00235521	1
ENSG00000261587.2	5573	1.03698	873.686	336.207	2.70511e-05	8-144397708-C-T	42794	273	354	0.393333	1	9.04854e-06	0.259221	0.0575971	0.0179982	0.0200083	1
ENSG00000173137.11	5497	1.04594	790.734	329.537	0.00017086	8-143615827-G-T	-757274	27	29	0.0322222	1	5.93903e-05	-0.249006	0.0613106	0.112489	0.11282	1
ENSG00000071894.16	5306	1.04526	782.979	329.244	2.58548e-81	8-144396341-G-A	-13008	301	402	0.446667	1	4.00798e-92	0.607294	0.0220262	9.999e-05	6.0426e-82	1
ENSG00000071894.16	5306	1.04217	779.062	329.326	9.85565e-29	8-144397883-C-T	-11466	287	372	0.414254	1	2.07784e-32	-0.270243	0.0206791	9.999e-05	6.58088e-27	2
ENSG00000071894.16	5306	1.03404	823.054	332.717	1.69395e-07	8-144385464-G-A	-23885	68	75	0.0840807	1	2.93e-08	-0.139284	0.0245848	0.00019998	0.000101541	3
ENSG00000147804.9	5273	1.05957	734.839	325.803	1.66187e-35	8-144414270-T-C	-2625	39	42	0.0466667	1	1.29335e-40	-1.15181	0.0762392	9.999e-05	1.49357e-34	1
ENSG00000147804.9	5273	1.07604	697.615	321.932	4.61782e-07	8-144413427-C-A	-3468	43	47	0.0522222	1	5.27374e-08	-0.364281	0.0655786	0.00029997	0.000168932	2
ENSG00000160948.13	5198	1.06216	672.293	321.275	1.32029e-84	8-144428520-G-C	-43	38	42	0.0466667	1	1.87744e-98	0.666605	0.0228593	9.999e-05	7.91086e-87	1
ENSG00000160948.13	5198	1.04803	713.458	326.797	3.2495e-29	8-144426505-G-A	-2058	301	416	0.46317	1	2.78056e-33	0.129325	0.00973323	9.999e-05	1.33323e-27	2
ENSG00000160949.16	5125	1.01812	734.187	330.187	2.14551e-24	8-144432772-C-A	-11672	316	432	0.481027	1	1.73064e-27	-0.309794	0.0262867	9.999e-05	6.56176e-22	1
ENSG00000160949.16	5125	1.03402	690.405	325.235	7.67549e-07	8-144445908-A-G	1464	40	42	0.047191	1	1.10393e-07	0.404282	0.0746766	0.00049995	0.000403889	2
ENSG00000187954.12	5041	1.02027	691.982	328.266	5.4402e-06	8-144460930-C-T	-4747	256	325	0.361111	1	1.17137e-06	0.0733015	0.0148343	0.0029997	0.00332633	1
ENSG00000187954.12	5041	1.03748	658.655	323.343	0.000117938	8-144967180-G-A	501503	101	107	0.118889	1	3.36883e-05	0.0890214	0.0212065	0.0639936	0.0667753	2
ENSG00000167702.11	5041	1.03695	724.585	329.937	8.71842e-20	8-144452980-C-T	-13063	45	47	0.0523385	1	2.82818e-22	-0.383246	0.0370036	9.999e-05	1.56648e-17	1
ENSG00000167702.11	5041	1.04226	712.895	328.716	0.00014812	8-144443561-CG-C	-22482	55	65	0.0722222	1	5.05859e-05	0.1437	0.0350447	0.0855914	0.0893746	2
ENSG00000160972.9	4992	1.03292	705.978	330.366	3.80644e-47	8-144478030-T-C	47	289	363	0.404232	1	2.02153e-53	-0.400417	0.022033	9.999e-05	9.74819e-46	1
ENSG00000167701.13	4920	1.02422	730.371	334.295	0.000114084	8-144824530-T-C	321557	115	141	0.156667	1	4.26831e-05	-0.344147	0.0831022	0.0744926	0.0744629	1
ENSG00000160957.12	4877	1.04634	671.96	328.408	0.000151941	8-144517415-T-C	-430	21	21	0.0233333	1	5.04685e-05	0.425498	0.103757	0.0823918	0.0854767	1
ENSG00000160959.7	4877	1.03394	662.16	327.294	5.14536e-23	8-144519234-G-A	1242	259	326	0.362723	1	3.33815e-26	-0.256209	0.0223983	9.999e-05	7.33236e-21	1
ENSG00000213563.6	4841	1.03554	714.546	332.102	9.02942e-14	8-144536446-T-C	7314	68	86	0.0955556	1	2.33961e-15	-0.375351	0.0453812	9.999e-05	2.75967e-11	1
ENSG00000213563.6	4841	1.04919	679.848	327.826	1.49277e-05	8-144531065-C-T	1933	288	357	0.39755	1	3.63462e-06	0.119557	0.0254297	0.00639936	0.00788376	2
ENSG00000198169.8	3908	1.04601	574.658	331.849	4.22048e-07	8-144776142-T-A	20537	35	36	0.04	1	7.5299e-08	-0.460753	0.0839685	0.00019998	0.000162051	1
ENSG00000198169.8	3908	1.03512	620.599	336.86	3.40578e-05	8-144176182-C-T	-579423	24	25	0.0277778	1	1.22469e-05	0.435359	0.0982194	0.0171983	0.0179862	2
ENSG00000196378.11	3772	1.03753	509.185	326.696	4.10253e-06	8-144836859-G-A	49514	40	46	0.0511111	1	7.73355e-07	-0.559344	0.111273	0.00119988	0.00162863	1
ENSG00000161016.17	3760	1.03929	500.852	323.347	4.43728e-99	8-144792397-C-T	-190	293	385	0.427778	1	1.28785e-114	-0.333298	0.00996303	9.999e-05	3.81221e-100	1
ENSG00000161016.17	3760	1.05225	494.251	321.167	0.000119286	8-144937821-A-C	145234	199	233	0.258889	1	3.21006e-05	-0.0461955	0.0109747	0.0457954	0.0482284	2
ENSG00000197363.9	3734	1.04926	538.659	328.446	1.42598e-12	8-144816977-T-C	18101	123	162	0.18	1	3.80609e-14	-0.384591	0.0488596	9.999e-05	2.67325e-10	1
ENSG00000197363.9	3734	1.03807	550.485	331.64	6.11287e-07	8-144826060-T-C	27184	313	423	0.470982	1	1.13219e-07	0.164153	0.0303487	0.00019998	0.000244065	2
ENSG00000147789.15	3672	1.02097	508.598	329.915	1.51372e-06	8-144826706-G-A	-758	303	395	0.438889	1	2.9287e-07	-0.194644	0.0372683	0.00039996	0.000656241	1
ENSG00000147789.15	3672	1.04153	500.85	326.371	0.000151101	8-144591098-C-A	-236366	19	21	0.0233853	1	4.86225e-05	-0.516311	0.125622	0.0609939	0.0642605	2
ENSG00000196922.10	3124	1.04727	378.968	319.976	2.29449e-10	8-144987999-T-G	-12539	188	223	0.24833	1	7.11413e-12	3.12167	0.440824	9.999e-05	3.94962e-08	1
ENSG00000196922.10	3124	1.05225	375.545	319.172	9.60576e-07	8-144996507-A-G	-4031	189	225	0.25	1	1.13102e-07	-1.17919	0.217989	0.00019998	0.00023297	2
ENSG00000196922.10	3124	1.03897	397.337	323.988	3.40781e-05	8-145059697-C-T	59159	220	266	0.295556	1	8.45985e-06	-0.185522	0.0410814	0.0107989	0.0111812	3
ENSG00000255559.1	3116	1.03201	392.541	326.916	0.000227041	8-145074076-C-T	71265	44	49	0.0544444	1	7.67433e-05	0.564965	0.141293	0.0777922	0.0777877	1
ENSG00000182307.12	3040	1.04068	355.531	322.419	5.11141e-05	8-145045275-T-C	-7103	155	181	0.201111	1	1.21663e-05	0.168414	0.0379837	0.0141986	0.015029	1
ENSG00000181404.15	6228	1.04051	730.867	315.339	4.21966e-08	9-47352-A-G	22348	328	439	0.488814	1	2.3689e-09	0.467379	0.076374	9.999e-05	1.9894e-05	1
ENSG00000181404.15	6228	1.04435	735.731	315.533	5.9649e-07	9-95385-C-T	70381	28	29	0.0335648	1	5.45187e-08	-0.786403	0.141722	9.999e-05	0.000305423	2
ENSG00000227518.5	6247	1.04596	815.108	323.912	2.25631e-05	9-585409-A-G	557752	240	285	0.316667	1	4.96112e-06	-0.32308	0.069725	0.0129987	0.0148614	1
ENSG00000170122.5	6816	1.04737	956.923	325.805	1.35436e-07	9-105794-A-T	-12410	257	308	0.342634	1	1.48374e-08	-0.403042	0.0696056	0.00019998	8.30685e-05	1
ENSG00000172785.18	7158	1.0377	1005.56	324.233	1.65058e-08	9-183314-C-T	4167	295	391	0.434444	1	1.40066e-09	-0.317435	0.0511032	9.999e-05	1.07829e-05	1
ENSG00000172785.18	7158	1.0326	1021	324.97	3.79547e-07	9-113446-C-A	-65701	182	182	0.204955	1	5.27216e-08	0.724139	0.130345	0.00019998	0.000295702	2
ENSG00000172785.18	7158	1.03704	1021.7	325.253	3.76815e-13	9-185632-C-A	6485	301	396	0.441109	1	7.29307e-15	-0.551236	0.0679568	9.999e-05	1.69736e-10	19
ENSG00000172785.18	7158	1.03627	997.013	323.546	1.18144e-07	9-113622-T-A	-65525	182	182	0.205418	1	1.29059e-08	0.698675	0.120111	9.999e-05	8.35161e-05	20
ENSG00000107099.15	7452	1.07522	1016.75	319.158	4.32094e-29	9-370199-A-G	149451	92	97	0.108018	1	1.00975e-33	0.358705	0.0267573	9.999e-05	5.25719e-28	1
ENSG00000107099.15	7452	1.08815	992.743	316.897	3.03735e-18	9-272981-C-G	52233	201	239	0.265556	1	3.36378e-21	-0.184464	0.0183488	9.999e-05	1.52096e-16	2
ENSG00000107099.15	7452	1.08125	1002.81	317.706	2.53623e-06	9-306734-T-C	85986	88	93	0.103563	1	3.41778e-07	-0.148513	0.0286012	0.0009999	0.00150733	3
ENSG00000107099.15	7452	1.07898	1021.93	318.718	1.17165e-05	9-369253-T-A	148505	32	35	0.0388889	1	2.11729e-06	0.213746	0.044368	0.00639936	0.00809818	4
ENSG00000107104.18	8690	1.02911	1362.56	325.516	1.71984e-14	9-518746-G-A	48455	312	425	0.473274	1	2.63157e-16	-0.47255	0.0550775	9.999e-05	1.13489e-11	1
ENSG00000107104.18	8690	1.0267	1343.44	324.974	2.53071e-15	9-706608-T-C	236317	297	378	0.42	1	2.79921e-17	0.329387	0.0370714	9.999e-05	1.66051e-12	2
ENSG00000107104.18	8690	1.01885	1387.61	327.544	8.9178e-15	9-497722-G-A	27431	120	144	0.160356	1	1.54624e-16	-0.455381	0.052628	9.999e-05	7.64619e-12	3
ENSG00000107104.18	8690	1.02623	1355.84	325.498	1.57125e-12	9-470221-CCAGG-C	-70	258	344	0.383146	1	4.46694e-14	-0.295961	0.0376955	9.999e-05	1.24754e-09	4
ENSG00000107104.18	8690	1.03139	1334.34	324.197	2.22547e-06	9-518755-G-A	48464	329	439	0.487778	1	4.14171e-07	0.273162	0.0529939	0.0019998	0.00243666	5
ENSG00000107104.18	8690	1.03134	1289.95	322.688	2.10195e-05	9-630954-C-CA	160663	223	264	0.293333	1	5.07743e-06	-0.17408	0.0376025	0.0228977	0.0235639	6
ENSG00000227155.7	8864	1.03354	1428.81	331.83	3.67154e-06	9-233783-A-G	-258465	139	157	0.174833	1	8.30465e-07	-0.176393	0.035193	0.00359964	0.00432396	1
ENSG00000147852.15	10272	1.0363	1659.02	329.974	1.20098e-29	9-2622146-ACGGCGGCGG-A	312	245	281	0.313199	1	2.2015e-33	0.653166	0.0490498	9.999e-05	2.28892e-27	1
ENSG00000147852.15	10272	1.04052	1641.52	329.13	1.63518e-09	9-2609026-T-A	-12808	136	143	0.159243	1	1.28487e-10	0.447671	0.0676714	9.999e-05	1.56819e-06	2
ENSG00000147852.15	10272	1.04023	1650.17	329.332	1.42279e-05	9-2665235-C-T	43401	96	103	0.114955	1	3.73303e-06	0.338218	0.0720243	0.0182982	0.0196031	3
ENSG00000080608.9	9610	1.02778	1710.58	334.225	7.14531e-05	9-2332887-C-T	-511354	220	265	0.2951	1	2.5241e-05	0.103263	0.0242076	0.106289	0.107148	1
ENSG00000236496.2	9555	1.03498	1671.76	333.914	3.46909e-05	9-3844061-G-A	967634	158	182	0.202222	1	1.11384e-05	-0.364059	0.0817406	0.0451955	0.0502111	1
ENSG00000205808.5	9676	1.04604	1679.41	329.955	3.27492e-10	9-4662286-G-C	-29	70	75	0.0833333	1	2.19948e-11	0.400455	0.0580168	9.999e-05	2.77599e-07	1
ENSG00000205808.5	9676	1.04126	1660.38	329.815	1.62807e-14	9-4662394-A-G	79	108	117	0.13	1	2.938e-16	-0.398164	0.0465075	9.999e-05	9.72899e-12	2
ENSG00000205808.5	9676	1.05509	1585.03	326.642	5.72389e-07	9-4662369-A-C	54	265	340	0.377778	1	8.74497e-08	-0.197737	0.036223	0.00029997	0.000601748	3
ENSG00000106993.11	9685	1.02993	1716.77	335.343	6.12227e-05	9-4517263-C-A	-162296	11	11	0.0122222	1	2.19172e-05	-0.407208	0.0947289	0.0907909	0.0919968	1
ENSG00000147853.16	9577	1.05327	1813.03	334.833	1.2303e-13	9-4741883-C-T	-160	86	93	0.103563	1	4.28935e-15	-0.3348	0.0409026	9.999e-05	6.67018e-11	1
ENSG00000147853.16	9577	1.04356	1875.21	337.14	9.01403e-11	9-4741308-C-G	-735	19	19	0.0212054	1	8.06195e-12	-0.640769	0.0907459	9.999e-05	8.40823e-08	2
ENSG00000120158.11	9488	1.05891	1597.84	331.289	7.75452e-12	9-4833154-G-A	40285	14	14	0.0155556	1	3.08079e-13	1.13017	0.149462	9.999e-05	4.13039e-09	1
ENSG00000096968.13	9343	1.06152	1361.23	325.683	1.32961e-09	9-5006743-T-G	22353	249	310	0.344444	1	7.21848e-11	0.103222	0.0153855	9.999e-05	7.80827e-07	1
ENSG00000234534.1	9319	1.0231	1352.53	327.379	2.42637e-05	9-4927169-C-G	-113776	259	330	0.367188	1	6.05032e-06	0.277165	0.0603841	0.0289971	0.0295344	1
ENSG00000224083.1	9195	1.04063	1460.17	334.759	1.28497e-09	9-5096937-A-C	271	29	29	0.0322222	1	1.25282e-10	1.11177	0.167979	9.999e-05	1.07884e-06	1
ENSG00000235917.1	9201	1.03523	1453.07	334.822	2.85918e-16	9-5096937-A-C	-1404	29	29	0.0322222	1	4.39016e-18	1.63104	0.178716	9.999e-05	1.49856e-13	1
ENSG00000228097.1	9199	1.04271	1467	334.292	2.65171e-09	9-5096937-A-C	-2623	29	29	0.0322222	1	2.74175e-10	1.13959	0.175639	9.999e-05	2.24289e-06	1
ENSG00000237711.1	9197	1.06677	1328.72	326.536	1.00574e-06	9-5236822-C-G	136586	248	293	0.326281	1	1.53434e-07	-0.319445	0.0597131	0.00069993	0.000833408	1
ENSG00000254017.1	9175	1.03722	1485.93	334.882	1.96411e-05	9-4998401-C-T	-115148	178	206	0.229399	1	6.07419e-06	0.309519	0.0674456	0.0240976	0.0248072	1
ENSG00000107018.7	8503	1.04702	1279.76	333.128	2.82588e-10	9-5322687-A-C	-17186	216	259	0.288764	1	2.05251e-11	0.404592	0.058532	9.999e-05	1.76389e-07	1
ENSG00000107020.9	8343	1.01899	1160.47	333.192	1.67585e-19	9-5381870-A-G	-56008	174	198	0.22049	1	8.29731e-22	0.450143	0.0440353	9.999e-05	9.70368e-17	1
ENSG00000120217.13	8307	1.03826	1219.41	333.846	3.01402e-06	9-5465130-C-A	14627	92	95	0.105791	1	7.43138e-07	0.243333	0.048327	0.00179982	0.00291154	1
ENSG00000120217.13	8307	1.0455	1140.63	330.121	9.02591e-06	9-5466085-A-G	15582	172	204	0.227679	1	2.2248e-06	0.156647	0.0325897	0.00689931	0.0081524	2
ENSG00000197646.7	8151	1.03678	1076.01	330.119	1.85466e-07	9-5510644-A-G	74	250	299	0.332222	1	2.74543e-08	0.2764	0.0486857	9.999e-05	0.000143554	1
ENSG00000197646.7	8151	1.04165	1060.3	329.135	5.51627e-07	9-5466085-A-G	-44485	172	204	0.227679	1	9.01992e-08	0.27328	0.0501187	0.00019998	0.000421112	2
ENSG00000099219.13	7976	1.03121	973.966	325.107	5.95451e-17	9-5841963-G-A	8846	114	120	0.13363	1	2.8575e-19	-0.372105	0.0392248	9.999e-05	2.21043e-14	1
ENSG00000099219.13	7976	1.02862	992.59	327.125	4.74997e-06	9-5880046-A-C	46929	276	337	0.374444	1	9.93822e-07	-0.147296	0.0296036	0.00279972	0.00398539	2
ENSG00000099219.13	7976	1.02444	1011.82	327.678	0.000105693	9-5833080-C-CCGCCGCCGA	-37	27	28	0.0311804	1	3.43515e-05	0.301009	0.0717824	0.0962904	0.0949682	3
ENSG00000223621.1	7934	1.02359	993.635	329.563	4.23676e-05	9-5996093-G-A	139667	63	63	0.07	1	1.25565e-05	0.52757	0.119175	0.0363964	0.0378611	1
ENSG00000223621.1	7934	1.03142	965.572	327.592	0.000131334	9-5676527-G-A	-179899	35	36	0.0400891	1	4.28252e-05	-0.614272	0.148354	0.108789	0.110011	2
ENSG00000183354.11	8225	1.05572	927.927	324.571	2.89668e-05	9-5876790-T-C	-131035	174	197	0.218889	1	6.76297e-06	-0.107632	0.0235755	0.0187981	0.0211488	1
ENSG00000147854.16	9093	1.05778	1087.86	323.915	4.45897e-05	9-6480564-G-C	67413	27	28	0.0311804	1	1.08868e-05	0.252573	0.0566435	0.0351965	0.0387289	1
ENSG00000225489.6	9634	1.08088	1157.87	324.831	5.7052e-08	9-6726845-C-G	10350	140	157	0.174444	1	5.21108e-09	0.444567	0.0743498	9.999e-05	2.92482e-05	1
ENSG00000230581.2	9842	1.05093	1252.03	327.754	4.24548e-05	9-7401143-G-A	566687	176	203	0.225556	1	1.15939e-05	0.324086	0.072914	0.0409959	0.0435671	1
ENSG00000230207.1	11145	1.05794	1351.43	320.194	8.08546e-05	9-6575485-T-C	-902835	163	185	0.206013	1	1.98675e-05	-0.0981145	0.0227032	0.0841916	0.0886197	1
ENSG00000230207.1	11145	1.04764	1416.36	322.963	7.34642e-05	9-7401444-A-C	-76876	56	60	0.0666667	1	1.93101e-05	-0.172411	0.0398344	0.0869913	0.0867895	2
ENSG00000212829.8	11440	1.04482	1627.52	330.85	2.55173e-05	9-9005827-A-G	-85071	184	229	0.255011	1	7.16702e-06	0.277313	0.0609134	0.0333967	0.0345745	1
ENSG00000272871.1	9762	1.03885	1903.18	336.487	8.25914e-13	9-14578129-A-G	-11936	228	277	0.308463	1	4.49749e-14	0.395563	0.0504041	9.999e-05	7.0316e-10	1
ENSG00000272871.1	9762	1.03979	1918.71	336.554	7.28411e-06	9-14636162-C-T	46097	29	29	0.0322222	1	2.26181e-06	-0.684181	0.142438	0.010099	0.0115077	2
ENSG00000272871.1	9762	1.04915	1876.71	335.062	3.51692e-05	9-14533965-C-T	-56100	34	35	0.0388889	1	1.2354e-05	-0.532201	0.120117	0.0538946	0.0546515	3
ENSG00000175893.11	9470	1.04198	1752.15	335.859	4.78187e-16	9-14693272-G-A	-199	309	409	0.455357	1	8.77646e-18	0.167434	0.0185328	9.999e-05	2.56022e-13	1
ENSG00000155158.20	9288	1.0448	1525.98	334.438	7.58889e-43	9-15301430-C-A	-5930	272	327	0.364143	1	7.76555e-48	-0.304729	0.0180835	9.999e-05	2.04627e-41	1
ENSG00000155158.20	9288	1.05919	1425.39	329.791	2.52865e-13	9-15295507-C-T	-11853	327	446	0.495556	1	6.02001e-15	-0.138509	0.0170219	9.999e-05	9.69521e-11	2
ENSG00000164975.15	9418	1.02997	1380.51	331.58	1.10718e-12	9-15423550-G-C	846	130	151	0.168151	1	3.48624e-14	-0.191656	0.0243116	9.999e-05	8.21159e-10	1
ENSG00000164985.14	9364	1.03569	1314.72	329.394	4.28016e-05	9-16442893-G-T	931874	13	13	0.0144444	1	1.23044e-05	-0.248811	0.0561487	0.0458954	0.0485952	1
ENSG00000147874.10	9130	1.05368	1285.73	327.757	5.11007e-05	9-18974011-T-C	-129108	103	117	0.13	1	1.43242e-05	-0.121528	0.0276407	0.0537946	0.0536176	1
ENSG00000147872.9	9079	1.06294	1184.15	323.699	1.74712e-07	9-19124214-T-A	-25076	38	39	0.0433333	1	1.78883e-08	-0.525333	0.0912657	0.00019998	0.000117952	1
ENSG00000137145.20	9172	1.06905	1307.77	327.798	6.84075e-12	9-19222624-A-T	-7811	310	412	0.458613	1	1.99999e-13	0.105316	0.0138099	9.999e-05	2.41309e-09	1
ENSG00000273226.1	9042	1.03475	1408.48	333.886	9.0766e-11	9-19375840-TGGTATCCACTAAAACTA-T	389	117	133	0.147778	1	6.03644e-12	0.547201	0.077006	9.999e-05	7.25368e-08	1
ENSG00000177076.5	8929	1.05821	1302.31	330.323	2.76012e-05	9-19234910-A-G	-174149	205	242	0.269488	1	7.7024e-06	-0.19623	0.0432553	0.0251975	0.0283412	1
ENSG00000171843.15	7530	1.04753	1028.2	329.388	8.80291e-05	9-20255248-G-T	-367295	24	26	0.0288889	1	2.78834e-05	0.235872	0.0555992	0.069793	0.0755338	1
ENSG00000188352.12	7580	1.04888	933.097	323.124	3.16764e-05	9-20645257-A-C	-13052	93	104	0.115813	1	7.15173e-06	0.350256	0.0769279	0.0219978	0.0239919	1
ENSG00000188921.13	7523	1.02331	984.781	330.295	8.13356e-11	9-21031472-C-A	-164	202	247	0.274444	1	4.37421e-12	0.152094	0.0212513	9.999e-05	5.418e-08	1
ENSG00000188921.13	7523	1.01955	975.755	330.054	1.29668e-06	9-20999647-G-A	-31989	328	445	0.494444	1	2.47241e-07	0.0916978	0.0174452	0.00079992	0.00110055	2
ENSG00000198642.6	7132	1.02634	952.453	331.158	5.43109e-10	9-21340131-A-G	4751	60	62	0.0688889	1	4.22647e-11	0.191455	0.0281666	9.999e-05	3.49315e-07	1
ENSG00000198642.6	7132	1.02733	946.987	330.488	1.75898e-07	9-21274848-G-A	-60532	21	21	0.0233333	1	2.74674e-08	-0.264253	0.0465442	9.999e-05	0.000129779	2
ENSG00000198642.6	7132	1.03291	933.944	329.117	8.77376e-05	9-21277985-T-A	-57395	9	9	0.01	1	2.89598e-05	-0.284868	0.0672854	0.069993	0.0713865	3
ENSG00000099810.18	7629	1.03947	819.005	323.166	1.42306e-07	9-22242056-T-C	439513	27	28	0.0311804	1	1.43482e-08	-0.444183	0.0766248	9.999e-05	8.01301e-05	1
ENSG00000099810.18	7629	1.03857	818.077	323.118	0.000122435	9-22594987-T-C	792444	56	59	0.0655556	1	3.49505e-05	-0.267562	0.0638709	0.0822918	0.0856877	2
ENSG00000147889.17	7934	1.04085	882.666	323.672	0.000153314	9-22335221-T-G	339920	52	56	0.0623608	1	4.49145e-05	0.382285	0.092585	0.112289	0.114434	1
ENSG00000147883.10	7944	1.05436	878.177	322.333	1.60371e-24	9-22030439-A-G	21076	92	102	0.113333	1	2.4538e-28	-0.701984	0.0584643	9.999e-05	1.01136e-22	1
ENSG00000198680.4	9025	1.03585	1275.1	332.4	4.11924e-05	9-25670361-C-T	-8079	120	130	0.144444	1	1.29043e-05	0.383385	0.0867292	0.0444956	0.0453082	1
ENSG00000254396.1	8932	1.08233	970.54	314.378	7.87871e-11	9-27203594-T-C	100964	144	162	0.180401	1	1.21937e-12	0.511126	0.0695022	9.999e-05	1.91232e-08	1
ENSG00000254396.1	8932	1.07715	984.047	315.259	5.94505e-07	9-27230154-G-A	127524	140	157	0.174444	1	5.14442e-08	0.400765	0.0720857	0.00039996	0.000318163	2
ENSG00000120162.9	9538	1.03392	1338.99	329.724	5.35041e-06	9-27421133-C-T	-108648	215	254	0.282851	1	1.29573e-06	-0.174486	0.0354587	0.00519948	0.00594907	2
ENSG00000120162.9	9538	1.03321	1330.24	329.904	2.37786e-05	9-27896647-C-CTT	366866	145	166	0.184444	1	6.9882e-06	-0.191274	0.041958	0.0256974	0.0273587	3
ENSG00000120162.9	9538	1.03765	1287.34	327.626	5.865e-05	9-28164683-A-G	634902	87	99	0.11	1	1.80451e-05	-0.217846	0.050147	0.0641936	0.0648673	4
ENSG00000147894.14	9496	1.05232	1275.11	328.351	3.98084e-23	9-27559999-T-A	-13867	252	306	0.34	1	2.98704e-26	-0.220625	0.0192655	9.999e-05	4.85251e-21	1
ENSG00000260412.1	9617	1.03002	1292.99	330.359	3.94305e-05	9-28912688-C-A	968191	176	199	0.221604	1	1.15467e-05	0.321096	0.0722264	0.0461954	0.0448551	1
ENSG00000122729.18	9122	1.03687	828.128	328.528	1.74518e-08	9-32436016-A-G	51413	316	411	0.456667	1	1.72799e-09	0.218162	0.0353338	9.999e-05	9.43074e-06	1
ENSG00000122729.18	9122	1.03079	845.05	330.001	1.27596e-05	9-32385851-G-A	1248	60	67	0.0744444	1	3.27691e-06	-0.347323	0.0735257	0.00809919	0.00920438	2
ENSG00000107201.9	8969	1.02913	970.833	334.323	1.02692e-13	9-32453121-C-G	-73203	282	356	0.395556	1	3.34014e-15	-0.183572	0.0223303	9.999e-05	5.03359e-11	1
ENSG00000107201.9	8969	1.02555	961.625	334.135	1.22894e-07	9-32452629-T-C	-73695	140	155	0.172606	1	2.09825e-08	0.170669	0.0298006	0.00019998	9.27683e-05	2
ENSG00000235453.8	8933	1.0286	897.853	331.955	1.1755e-05	9-32494471-A-G	-56673	27	29	0.0322222	1	3.09887e-06	-0.455286	0.0961398	0.00779922	0.00910375	1
ENSG00000197579.7	8929	1.03317	900.437	330.038	2.02778e-05	9-32573149-C-G	20607	26	29	0.0322222	1	5.38211e-06	-0.211175	0.0457507	0.0141986	0.0156155	1
ENSG00000241043.1	8903	1.05892	854.623	323.982	3.33796e-14	9-32564175-T-G	-2952	288	376	0.417778	1	3.33147e-16	-0.412782	0.0483188	9.999e-05	6.64852e-12	1
ENSG00000241043.1	8903	1.06459	862.493	323.581	8.16306e-05	9-32523739-T-C	-43388	276	355	0.394444	1	2.22046e-05	-0.215792	0.0502333	0.0544946	0.0556024	2
ENSG00000165264.10	8910	1.04264	890.736	328.057	4.59317e-08	9-32573149-C-G	-35	26	29	0.0322222	1	5.06676e-09	0.420108	0.070196	9.999e-05	2.61025e-05	1
ENSG00000165264.10	8910	1.04212	895.702	328.341	2.84031e-05	9-33195574-T-C	622390	15	15	0.0166667	1	7.68171e-06	0.456195	0.100543	0.0194981	0.0211239	2
ENSG00000137074.18	8532	1.04677	898.575	329.021	3.31041e-09	9-32986407-T-G	-38761	216	267	0.296667	1	2.68749e-10	-0.26429	0.0407097	9.999e-05	1.60728e-06	1
ENSG00000137074.18	8532	1.04816	910.344	328.669	2.78853e-05	9-32094847-C-G	-930321	28	30	0.0333333	1	7.60208e-06	-0.468203	0.103136	0.0194981	0.0205575	2
ENSG00000122692.8	8388	1.02762	1002.69	336.065	2.91289e-08	9-32958986-C-T	-117673	275	350	0.389755	1	4.64147e-09	-0.178766	0.0297923	9.999e-05	2.163e-05	1
ENSG00000122692.8	8388	1.03082	1019.83	336.223	1.06075e-05	9-33100536-A-G	23877	29	30	0.0333333	1	3.29027e-06	-0.390449	0.0826704	0.00889911	0.00923388	2
ENSG00000086062.12	7975	1.0344	957.765	333.222	3.5011e-06	9-33143881-C-CT	-23475	323	408	0.454128	1	8.87583e-07	0.130708	0.0261471	0.0029997	0.00271105	1
ENSG00000086062.12	7975	1.03184	924.23	331.464	4.2501e-06	9-33172639-T-C	5283	57	59	0.0655556	1	1.03247e-06	-0.230656	0.0464308	0.00339966	0.00324144	2
ENSG00000086062.12	7975	1.04568	907.856	329.314	2.2731e-05	9-33113324-C-T	-54032	101	113	0.125835	1	6.33453e-06	0.18524	0.040443	0.0142986	0.0167654	3
ENSG00000107262.18	7760	1.05376	777.682	325.384	0.000117179	9-33254676-C-A	-10044	34	34	0.0377778	1	3.45555e-05	-0.254277	0.0606625	0.0724928	0.0747034	1
ENSG00000165272.14	7513	1.03181	720.802	325.045	1.85595e-06	9-33444760-A-G	-2851	279	351	0.390869	1	2.90971e-07	0.133735	0.025601	0.0009999	0.00106837	1
ENSG00000165271.16	7472	1.03232	751.782	329.192	4.2458e-29	9-33467579-T-C	-6351	175	195	0.217634	1	6.40454e-33	0.326393	0.024736	9.999e-05	4.72111e-27	1
ENSG00000165271.16	7472	1.03501	758.44	328.915	2.30269e-05	9-33444863-C-T	-29067	148	163	0.181514	1	6.16676e-06	0.123435	0.0269155	0.0144986	0.0147969	2
ENSG00000237984.3	7550	1.04145	744.005	328.908	1.06733e-05	9-33895388-A-G	218121	36	36	0.04	1	2.49941e-06	0.530769	0.111	0.00519948	0.00635664	1
ENSG00000260947.1	7515	1.05195	694.544	325.066	4.92183e-26	9-33664734-C-G	-32725	81	85	0.0944444	1	7.34768e-30	1.08407	0.0873842	9.999e-05	2.27408e-24	1
ENSG00000233776.5	7461	1.01615	633.743	321.361	1.5512e-06	9-33751336-G-C	12920	310	396	0.44	1	2.01961e-07	0.319485	0.0603267	0.0009999	0.00087259	1
ENSG00000107341.4	7451	1.0405	658.828	323.052	1.18402e-06	9-34034887-CA-C	217320	98	105	0.117713	1	1.58931e-07	-0.0902934	0.0169	0.0009999	0.000573394	1
ENSG00000165006.13	6840	1.05124	591.985	319.716	8.41515e-06	9-34262849-A-G	83844	240	293	0.325843	1	1.35784e-06	0.0754883	0.0153732	0.00309969	0.00370281	1
ENSG00000186638.16	6727	1.04052	602.785	324.116	1.47385e-07	9-34352643-C-T	41272	39	41	0.0455556	1	1.50092e-08	-0.737295	0.127378	9.999e-05	5.98105e-05	1
ENSG00000164978.17	6732	1.04262	629.728	320.277	5.97364e-18	9-34336344-A-G	6838	151	167	0.185556	1	1.33912e-20	0.61697	0.06244	9.999e-05	8.96655e-16	1
ENSG00000164978.17	6732	1.0459	633.762	320.091	3.33577e-09	9-34320317-A-G	-9189	124	138	0.155056	1	1.81313e-10	-0.420156	0.0640555	9.999e-05	1.13746e-06	4
ENSG00000164978.17	6732	1.0427	641.944	321.521	6.20071e-05	9-34336268-C-T	6762	184	211	0.234444	1	1.64417e-05	-0.337187	0.0772349	0.0308969	0.033365	5
ENSG00000164967.9	6236	1.04164	458.179	319.04	6.47438e-07	9-34615803-A-G	3699	274	348	0.387025	1	6.54835e-08	0.121476	0.0220324	0.00029997	0.00020768	1
ENSG00000147955.16	6187	1.05087	469.547	317.463	9.79024e-26	9-34635340-T-G	-2469	33	34	0.0377778	1	4.16264e-30	-0.604019	0.0484265	9.999e-05	3.28503e-24	1
ENSG00000147955.16	6187	1.05751	453.659	315.272	3.34445e-07	9-34634425-C-T	-3384	168	193	0.214444	1	2.6059e-08	0.126102	0.022174	0.00019998	8.92093e-05	2
ENSG00000213930.11	6200	1.03913	479.609	320.524	0.00010559	9-34660205-C-T	13616	32	33	0.0366667	1	2.66891e-05	-0.274755	0.064608	0.0410959	0.0431816	1
ENSG00000137070.17	6199	1.04931	490.633	318.643	1.78628e-10	9-34649445-A-G	-1591	77	81	0.09	1	4.80016e-12	0.318505	0.0445895	9.999e-05	3.84923e-08	1
ENSG00000137070.17	6199	1.05577	471.083	315.948	8.02514e-06	9-34636228-G-C	-14808	33	34	0.0380313	1	1.18596e-06	-0.279177	0.0565249	0.00169983	0.00269753	2
ENSG00000137070.17	6199	1.04679	480.922	317.402	6.90162e-05	9-34162987-C-CATTT	-488049	80	83	0.0932584	1	1.55722e-05	-0.143246	0.0327203	0.0267973	0.0272657	3
ENSG00000230074.1	6154	1.07169	435.768	310.739	1.15882e-09	9-34693794-G-A	15694	46	47	0.0523385	1	2.42977e-11	-0.84558	0.122789	9.999e-05	1.7299e-07	1
ENSG00000230074.1	6154	1.0631	460.109	314.528	4.04648e-16	9-34674765-G-A	-3335	121	134	0.148889	1	7.0392e-19	-0.706287	0.0753822	9.999e-05	2.84838e-14	2
ENSG00000230074.1	6154	1.06118	459.212	313.759	2.13004e-11	9-34639913-C-T	-38187	23	24	0.0266667	1	2.62359e-13	1.2675	0.167059	9.999e-05	3.08047e-09	3
ENSG00000122733.12	5814	1.02664	628.23	326.793	9.3183e-20	9-35068571-G-A	110963	15	17	0.018931	1	2.49283e-22	-1.62537	0.156644	9.999e-05	2.13844e-17	2
ENSG00000122733.12	5814	1.03216	629.846	326.318	7.77281e-06	9-35097834-A-G	140226	25	28	0.0311111	1	1.7447e-06	0.598898	0.123269	0.00329967	0.00405888	3
ENSG00000122733.12	5814	1.0264	620.442	326.155	0.000135839	9-34146729-G-GAC	-810879	39	44	0.0493274	1	4.48727e-05	0.32087	0.0776993	0.0716928	0.0748252	4
ENSG00000137094.14	5878	1.0141	668.404	331.088	2.18597e-10	9-34983324-G-A	-6317	15	17	0.0188889	1	1.50853e-11	-0.807392	0.115962	9.999e-05	1.16321e-07	1
ENSG00000137094.14	5878	1.03406	635.838	326.252	1.16212e-07	9-34988608-G-C	-1033	36	36	0.04	1	1.39127e-08	0.569117	0.0980757	9.999e-05	5.26583e-05	2
ENSG00000137094.14	5878	1.03134	641.908	327.484	2.02237e-05	9-35014170-C-G	24529	298	404	0.449889	1	5.22595e-06	0.188555	0.0407898	0.00909909	0.0111039	3
ENSG00000279489.1	5964	1.0318	598.595	325.192	0.00017951	9-35972263-C-A	969268	235	281	0.312222	1	5.60887e-05	0.258148	0.0633444	0.090491	0.0935385	1
ENSG00000165280.15	5919	1.04773	574.316	317.476	1.01165e-20	9-35072004-G-C	-1245	299	408	0.453333	1	3.43371e-24	-0.116457	0.0106914	9.999e-05	8.5612e-19	2
ENSG00000165282.13	5893	1.06006	580.73	318.677	7.13538e-05	9-34953339-A-G	-143262	155	184	0.204444	1	1.64041e-05	0.163476	0.0374447	0.030297	0.0326319	2
ENSG00000198853.11	6014	1.05659	654.247	319.901	4.94686e-13	9-35551437-G-A	61310	144	161	0.179688	1	5.06499e-15	-0.332415	0.0407287	9.999e-05	9.16692e-11	2
ENSG00000215187.10	6051	1.06702	732.787	325.841	0.000179489	9-35309222-AGTGTGTGT-A	-254677	59	62	0.0698198	1	5.83622e-05	-0.495458	0.121861	0.10429	0.104214	2
ENSG00000137101.12	5970	1.04708	684.536	322.356	9.47797e-05	9-35566755-T-C	-79934	136	153	0.17	1	2.54539e-05	-0.0980584	0.0229973	0.050395	0.0540673	2
ENSG00000137135.17	5959	1.0522	693.956	321.533	1.64989e-23	9-35659905-C-T	-15855	181	204	0.227171	1	4.38557e-27	-0.661772	0.0566577	9.999e-05	1.01815e-21	2
ENSG00000137135.17	5959	1.05807	699.423	321.478	1.75563e-10	9-35659110-C-T	-16650	97	105	0.116667	1	5.83457e-12	-0.488287	0.0686516	9.999e-05	4.75072e-08	3
ENSG00000198467.13	5947	1.04248	704.391	325.711	8.07341e-63	9-35689953-A-T	-1067	183	211	0.235491	1	4.64992e-72	-0.63932	0.028266	9.999e-05	1.698e-62	1
ENSG00000198467.13	5947	1.03148	751.026	329.226	0.000146916	9-35907714-CTGGGG-C	216694	71	74	0.0824053	1	5.07989e-05	0.181387	0.0442465	0.0954905	0.0960721	2
ENSG00000107175.11	5947	1.0512	694.4	325.275	2.82791e-05	9-35752255-G-A	19859	318	382	0.425339	1	6.73159e-06	-0.122542	0.0268353	0.0137986	0.0155444	1
ENSG00000070610.14	5975	1.02225	790.957	331.104	1.19505e-53	9-35749017-G-A	-211	306	367	0.408277	1	1.56824e-60	0.336913	0.0169566	9.999e-05	7.21768e-52	1
ENSG00000070610.14	5975	1.03143	763.343	329.025	0.000170272	9-35716069-T-C	-33159	252	315	0.35	1	5.97191e-05	0.0648126	0.015963	0.113189	0.112665	2
ENSG00000107185.9	5975	1.0274	795.65	332.043	2.06142e-24	9-35739879-G-A	-9408	306	368	0.408889	1	1.97076e-27	-0.419075	0.0356126	9.999e-05	4.36672e-22	1
ENSG00000137133.10	5939	1.05093	795.537	329.593	0.00011411	9-36762617-G-T	947263	9	9	0.01	1	3.76371e-05	-0.568614	0.136314	0.0732927	0.0750219	1
ENSG00000204930.9	5966	1.05611	824.118	329.83	2.84417e-16	9-35829034-G-A	287	174	197	0.218889	1	2.45119e-18	-0.63974	0.0695119	9.999e-05	4.47189e-14	1
ENSG00000122694.15	6341	1.02303	1054.31	337.839	1.05834e-08	9-36148725-G-A	12189	207	241	0.267778	1	1.66013e-09	-0.0896825	0.0145087	9.999e-05	8.49667e-06	1
ENSG00000122694.15	6341	1.02982	1028.51	335.802	6.81537e-07	9-36150739-T-C	14203	30	32	0.0355556	1	1.53069e-07	-0.198932	0.0371808	9.999e-05	0.000557033	2
ENSG00000122705.16	6328	1.03231	954.618	334.567	9.14895e-05	9-36223804-C-T	32948	335	446	0.496659	1	3.35935e-05	0.0770273	0.0183469	0.0775922	0.0761743	1
ENSG00000159921.14	6338	1.02637	902.009	330.67	1.44235e-06	9-36289159-C-CT	12103	311	410	0.456522	1	2.86088e-07	0.16147	0.030889	0.00069993	0.00107885	1
ENSG00000159921.14	6338	1.03625	883.113	328.644	0.000131186	9-35679548-C-CA	-597508	226	276	0.306667	1	4.39974e-05	-0.138027	0.0333874	0.0981902	0.0994954	2
ENSG00000137075.17	6674	1.04152	905.524	326.516	8.55572e-06	9-36433568-T-A	-53980	92	103	0.114444	1	1.83981e-06	-0.131129	0.0270544	0.00549945	0.0061937	1
ENSG00000137075.17	6674	1.03636	874.396	325.056	5.92333e-05	9-36440268-C-T	-47280	21	22	0.0244444	1	1.60488e-05	0.249843	0.0571614	0.0456954	0.0445955	2
ENSG00000250850.2	7154	1.04331	1013.71	337.379	4.89795e-05	9-37765930-G-GT	763153	117	128	0.142539	1	1.812e-05	-0.255246	0.0587752	0.0405959	0.041715	1
ENSG00000281649.1	7134	1.0427	896.834	325.832	3.0134e-10	9-37317244-A-G	237387	209	242	0.269488	1	1.49658e-11	-0.194698	0.0279584	9.999e-05	1.39071e-07	1
ENSG00000281649.1	7134	1.03911	905.705	326.803	4.1586e-05	9-37167542-A-C	87685	235	278	0.308889	1	1.16046e-05	0.113433	0.0255199	0.0286971	0.0319561	2
ENSG00000281649.1	7134	1.04359	899.961	325.515	0.000128777	9-37075992-G-C	-3865	11	11	0.0122222	1	4.05285e-05	0.205376	0.0494413	0.0961904	0.0976284	3
ENSG00000147905.17	7201	1.03394	975.051	335.378	1.50079e-08	9-37213644-G-A	93105	232	271	0.301339	1	2.03461e-09	-0.151435	0.0246419	9.999e-05	9.88308e-06	1
ENSG00000137106.17	7381	1.0431	1095.34	333.424	5.77217e-108	9-37422659-C-T	-7	235	286	0.318486	1	3.36099e-121	0.977787	0.0277133	9.999e-05	2.00392e-109	1
ENSG00000137106.17	7381	1.05703	1054.34	330.155	1.25896e-07	9-37422883-CG-C	217	138	152	0.168889	1	1.77398e-08	-0.195714	0.0339902	0.00019998	7.77963e-05	2
ENSG00000137054.15	7508	1.04249	1163.37	335.994	6.53762e-09	9-37526451-A-C	40516	268	334	0.371111	1	8.32518e-10	-0.181706	0.0288421	9.999e-05	4.52501e-06	1
ENSG00000234160.1	7547	1.03956	1167.25	336.059	1.44346e-05	9-36885749-G-A	-623401	210	239	0.266147	1	4.47498e-06	0.335954	0.0721528	0.0126987	0.0139706	1
ENSG00000147912.12	7618	1.0373	1151.62	334.7	2.58248e-12	9-37539537-G-A	-36812	52	61	0.0677778	1	1.18361e-13	-0.530045	0.0688016	9.999e-05	1.40684e-09	1
ENSG00000233111.1	7725	1.03584	1126.48	331.147	9.91086e-05	9-37184687-T-TTTGTTG	-452606	46	49	0.0546875	1	3.34806e-05	0.439147	0.104579	0.0973903	0.096057	1
ENSG00000165275.9	7978	1.03259	1329.48	338.254	3.59213e-16	9-37753765-C-G	-38	151	168	0.187082	1	9.19923e-18	-0.398244	0.044105	9.999e-05	1.86819e-13	1
ENSG00000165275.9	7978	1.03748	1306.02	336.572	1.72926e-05	9-37879760-A-C	125957	102	109	0.121381	1	5.7253e-06	-0.244199	0.0530593	0.0165983	0.019057	2
ENSG00000122741.15	7957	1.03557	1212.86	332.389	4.05507e-05	9-38574017-G-A	773515	14	14	0.0155556	1	1.30159e-05	0.436221	0.0987221	0.039896	0.042439	1
ENSG00000122741.15	7957	1.03408	1209.8	332.606	9.36512e-05	9-37864596-A-AT	64094	132	145	0.16147	1	3.34916e-05	-0.144717	0.0344627	0.0953905	0.0979075	2
ENSG00000226055.2	7703	1.03778	1158.51	335.392	8.95051e-05	9-38570473-T-G	692357	13	13	0.0145089	1	3.35213e-05	1.05304	0.250791	0.0873913	0.088862	1
ENSG00000213839.4	7652	1.02799	1168.68	335.377	1.24503e-06	9-37959696-C-T	74013	121	133	0.148107	1	2.83673e-07	0.332134	0.0635194	0.0009999	0.00119646	1
ENSG00000122696.13	7561	1.0404	1122.45	332.426	1.25202e-09	9-37749476-C-CAG	-154877	282	360	0.4	1	1.10978e-10	0.296897	0.0447201	9.999e-05	8.01128e-07	1
ENSG00000122696.13	7561	1.03537	1158.05	334.511	6.34088e-07	9-37903489-T-A	-864	15	15	0.0166667	1	1.33646e-07	1.01452	0.188685	0.00089991	0.000560008	2
ENSG00000137124.7	6486	1.03413	1025.36	332.823	6.15727e-05	9-38392607-G-T	-57	150	161	0.178889	1	2.0531e-05	0.272435	0.0631535	0.0532947	0.0548325	1
ENSG00000273036.2	5804	1.0379	966.037	330.383	4.35385e-13	9-38621347-G-A	75975	229	272	0.302222	1	1.27698e-14	-0.495262	0.0616738	9.999e-05	1.8254e-10	1
ENSG00000273036.2	5804	1.03903	967.782	330.544	2.06792e-09	9-38546338-T-G	966	297	380	0.422991	1	1.8334e-10	0.243998	0.0372153	9.999e-05	1.17905e-06	2
ENSG00000273036.2	5804	1.03818	956.533	329.717	1.24104e-05	9-38615782-T-C	70410	283	346	0.384444	1	3.24135e-06	0.275688	0.0583295	0.009999	0.00979838	3
ENSG00000204860.4	5511	1.03689	940.943	334.429	1.12419e-05	9-38639856-G-A	19122	266	348	0.387025	1	3.20626e-06	0.249849	0.0528408	0.00959904	0.0087547	1
ENSG00000106714.17	3178	1.03165	719.434	336.512	1.3836e-11	9-39103268-C-A	-185047	29	29	0.0322222	1	1.10167e-12	-0.769454	0.104389	9.999e-05	5.48014e-09	1
ENSG00000106714.17	3178	1.03739	695.077	334.269	2.61146e-05	9-39108874-T-C	-179441	11	11	0.0122222	1	8.90341e-06	-0.664708	0.147558	0.0150985	0.015232	2
ENSG00000106714.17	3178	1.03727	690.407	333.801	9.40808e-05	9-40095891-A-C	807576	135	144	0.16476	1	3.64914e-05	-0.189075	0.0452429	0.0529947	0.0558551	3
ENSG00000106714.17	3178	1.03936	687.188	333.353	0.000120432	9-38318619-T-C	-969696	26	28	0.0311111	1	4.74566e-05	-0.391639	0.0951468	0.0685931	0.0707331	4
ENSG00000237846.1	943	1.002	212.643	341.947	1.19077e-13	9-40902664-T-G	796842	31	31	0.0349887	1	1.40833e-14	2.01959	0.251767	9.999e-05	2.40924e-11	1
ENSG00000237846.1	943	1.00556	217.628	342.883	3.87357e-09	9-40138469-C-T	32647	35	40	0.0454545	1	1.04942e-09	0.616796	0.0984703	9.999e-05	7.78148e-07	4
ENSG00000237846.1	943	0.99556	220.861	345.005	7.22567e-10	9-40095891-A-C	-9931	135	144	0.16476	1	1.9738e-10	1.29699	0.198101	9.999e-05	1.7139e-07	15
ENSG00000276291.5	932	0.999049	239.265	346.289	2.65249e-10	9-41082370-C-T	90121	251	307	0.341686	1	5.47859e-11	-0.886374	0.131205	9.999e-05	6.44985e-08	1
ENSG00000276291.5	932	0.997328	238.736	346.203	1.10809e-09	9-41064158-C-CA	71909	258	321	0.357306	1	2.53655e-10	-0.898881	0.138231	9.999e-05	2.75774e-07	188
ENSG00000280077.1	917	1.02871	209.439	333.013	6.02404e-13	9-41019452-G-T	7221	260	322	0.358621	1	2.73402e-14	-0.949338	0.119835	9.999e-05	6.47776e-11	1
ENSG00000279456.1	910	1.02962	213.111	342.026	0.000102405	9-41050427-TTGTG-T	-10863	288	355	0.395105	1	4.63182e-05	-0.174265	0.0422809	0.0172983	0.0190294	1
ENSG00000215126.10	849	1.02506	201.456	337.101	2.09998e-16	9-41102397-C-T	-96864	67	68	0.0776256	1	6.04696e-18	0.829024	0.0912111	9.999e-05	1.93477e-14	1
ENSG00000215126.10	849	1.03177	197.807	334.543	0.00053565	9-40806459-A-C	-392802	59	59	0.0673516	1	0.000260996	0.411395	0.111589	0.090091	0.0922917	2
ENSG00000215126.10	849	1.01962	202.862	337.381	0.00036807	9-40875543-G-C	-323718	448	448	0.498858	1	0.000183637	1.53184	0.405405	0.0682932	0.0677942	3
ENSG00000279561.2	858	1.02153	218.761	345.762	1.7175e-10	9-41274000-T-C	3	298	442	0.492081	1	2.76834e-11	0.276086	0.0402201	9.999e-05	2.57626e-08	1
ENSG00000237357.2	993	0.999418	150.885	340.614	0.0001314	9-42837904-G-A	268551	75	82	0.0919283	1	5.87406e-05	-0.399394	0.0982742	0.0192981	0.0196821	1
ENSG00000284471.1	398	0.979185	95.7026	341.463	0.000514018	9-62469342-A-T	486546	75	75	0.085034	1	0.000272473	0.418123	0.113774	0.0532947	0.0515735	1
ENSG00000284471.1	398	0.98054	93.912	339.351	0.00122886	9-61981262-G-C	-1534	148	160	0.186916	1	0.00067915	0.315452	0.0920626	0.113289	0.114717	2
ENSG00000238113.6	650	1.00695	135.006	344.611	2.82128e-06	9-63773960-TAA-T	972499	16	17	0.0189732	1	1.06454e-06	0.923533	0.186143	0.00059994	0.000359498	1
ENSG00000238113.6	650	1.00876	133.771	344.007	0.000235862	9-62469342-A-T	-332119	75	75	0.085034	1	0.000125914	-0.319956	0.0825706	0.0287971	0.0300226	2
ENSG00000238113.6	650	1.00851	133.927	345.406	0.000236062	9-63726267-T-A	924806	147	157	0.18046	1	0.000130082	-0.25779	0.0666695	0.0291971	0.0301125	3
ENSG00000229422.1	682	1.00953	136.019	350.075	0.000608545	9-63563844-G-A	725472	17	19	0.0211111	1	0.000381432	0.670917	0.187143	0.0750925	0.0772733	1
ENSG00000227582.2	735	0.927416	111.73	333.721	8.23872e-24	9-62882565-T-C	17608	42	42	0.0484989	1	1.47344e-26	1.36736	0.118523	9.999e-05	3.18685e-20	1
ENSG00000170161.6	789	1.00689	141.613	348.585	4.65839e-06	9-62882565-T-C	-15523	42	42	0.0484989	1	1.96944e-06	0.74124	0.153393	0.00079992	0.000625201	1
ENSG00000237238.2	851	0.991964	143.219	349.016	0.000252001	9-63354551-A-G	-25460	17	17	0.0196305	1	0.000145123	0.869565	0.226531	0.0361964	0.036536	1
ENSG00000225411.2	964	1.01119	169.219	337.244	1.14823e-05	9-64437064-G-C	622905	270	265	0.295195	1	3.94547e-06	0.380221	0.081173	0.00139986	0.00180158	2
ENSG00000225411.2	964	1.02449	166.7	334.405	0.000148066	9-63614547-T-C	-199612	125	142	0.158837	1	6.13447e-05	0.307354	0.0758174	0.0192981	0.0220339	3
ENSG00000225411.2	964	1.02826	170.825	335.784	0.000621792	9-63776415-C-G	-37744	38	38	0.0425056	1	0.000309944	0.577401	0.158583	0.0914909	0.0934025	4
ENSG00000232815.1	974	1.03529	186.556	336.791	4.60457e-06	9-64003788-T-C	185326	120	133	0.152523	1	1.66831e-06	-0.278094	0.0571155	0.00049995	0.000659198	17
ENSG00000232815.1	974	1.02412	191.233	339.381	0.000619337	9-62819602-G-A	-998860	53	53	0.0606407	1	0.000364397	-0.332865	0.0925117	0.10229	0.104957	20
ENSG00000232815.1	974	1.02833	187.622	338.546	7.59076e-06	9-64791526-A-G	973064	448	448	0.497778	1	3.051e-06	2.17427	0.45865	0.00089991	0.00116769	21
ENSG00000232815.1	974	1.03016	186.405	337.481	1.64176e-05	9-62859143-C-T	-959319	46	46	0.0526316	1	6.80687e-06	-0.431439	0.0945014	0.00229977	0.00253298	22
ENSG00000204778.4	281	1.03077	110.689	336.661	0.000438519	9-64348994-A-G	-974021	446	447	0.497664	1	0.000236942	1.284	0.345855	0.0407959	0.0425977	1
ENSG00000204778.4	281	1.01976	113.044	340.039	2.36569e-10	9-65666239-G-A	343224	58	59	0.0676605	1	4.36285e-11	-0.752234	0.110697	9.999e-05	1.87909e-08	2
ENSG00000204778.4	281	1.02442	110.996	337.564	2.59162e-09	9-64499430-C-T	-823585	310	310	0.345266	1	5.01472e-10	0.533028	0.0834136	9.999e-05	1.97086e-07	3
ENSG00000204778.4	281	1.026	110.543	337.197	0.000182487	9-64796475-C-G	-526540	63	64	0.0745921	1	9.24767e-05	-0.481606	0.121827	0.0164984	0.0178433	4
ENSG00000204778.4	281	1.02289	110.435	337.238	0.000128558	9-65682161-C-T	359146	28	28	0.0318182	1	6.32652e-05	0.783224	0.193533	0.0109989	0.0126646	5
ENSG00000204778.4	281	1.03059	110.75	336.743	0.000110005	9-65679619-A-G	356604	16	16	0.0179775	1	5.27364e-05	-0.848302	0.207343	0.00929907	0.0104436	6
ENSG00000204778.4	281	1.01997	113.043	340.8	0.000788523	9-64881995-T-C	-441020	195	226	0.251147	1	0.000485977	0.216227	0.061431	0.0794921	0.0805701	8
ENSG00000204778.4	281	1.02115	112.864	339.444	0.000517898	9-64820663-A-T	-502352	65	66	0.0765661	1	0.000300816	-0.459993	0.126045	0.049895	0.0529856	19
ENSG00000147996.16	209	1.01941	87.5578	351.809	1.09594e-05	9-65662052-G-A	-6753	27	27	0.0307517	1	5.78553e-06	-0.802055	0.17435	0.00109989	0.000831248	1
ENSG00000147996.16	209	1.0096	87.6733	353.814	0.000629638	9-64787280-G-C	-881525	45	46	0.0525114	1	0.000440062	-0.364573	0.1028	0.0510949	0.0520325	24
ENSG00000274349.4	514	1.0429	142.076	332.8	3.71598e-05	9-66927419-A-G	70993	21	25	0.0278396	1	1.22733e-05	0.571333	0.128905	0.00409959	0.00412724	1
ENSG00000274349.4	514	1.04403	142.077	332.644	2.80127e-05	9-67038400-A-G	181974	60	68	0.0769231	1	8.90482e-06	0.501295	0.111287	0.00259974	0.00305529	2
ENSG00000274349.4	514	1.04279	141.666	333.651	0.000674229	9-66894828-G-A	38402	11	13	0.0145414	1	0.0003184	-0.550817	0.151585	0.0787921	0.0808189	3
ENSG00000196873.15	3353	1.05148	364.776	317.659	0.000130428	9-69136046-C-T	904043	95	103	0.114444	1	3.14553e-05	0.322287	0.0764812	0.0348965	0.0388156	1
ENSG00000154330.12	3886	1.03781	468.515	323.175	4.06803e-86	9-68560649-T-A	221386	206	251	0.278889	1	1.22526e-99	1.07071	0.0363354	9.999e-05	1.39753e-86	1
ENSG00000154330.12	3886	1.03313	466.247	323.593	0.000164718	9-68819022-G-T	479759	237	279	0.31	1	4.98253e-05	0.143786	0.0350343	0.0657934	0.066896	2
ENSG00000233178.7	4193	1.04665	464.659	321.053	7.03767e-06	9-68507751-T-C	101251	257	321	0.357143	1	1.15994e-06	0.297851	0.060255	0.00209979	0.00244931	1
ENSG00000181778.4	4689	1.07897	488.42	315.175	3.45048e-20	9-68560649-T-A	19782	206	251	0.278889	1	1.00868e-23	0.404386	0.0375718	9.999e-05	7.70535e-19	1
ENSG00000181778.4	4689	1.06057	489.667	317.011	2.66556e-06	9-68630918-A-AT	90051	31	34	0.0377778	1	3.27223e-07	0.409726	0.0787826	0.00049995	0.000849368	2
ENSG00000234506.5	4720	1.04041	513.285	321.07	5.27292e-21	9-68560649-T-A	14060	206	251	0.278889	1	2.50197e-24	0.299194	0.0273777	9.999e-05	5.18725e-19	1
ENSG00000107242.17	5142	1.02293	626.673	328.782	0.000133259	9-68552825-T-G	-152589	302	405	0.45	1	4.39116e-05	0.160214	0.0387509	0.0737926	0.0749129	1
ENSG00000119139.17	6601	1.03409	733.861	320.969	7.88792e-19	9-69174775-TTCTC-T	53511	308	394	0.438753	1	1.41369e-21	-0.990605	0.09747	9.999e-05	1.72482e-16	1
ENSG00000119139.17	6601	1.05049	710.709	317.688	6.44053e-06	9-69172155-C-T	50891	324	423	0.471047	1	1.04816e-06	0.451485	0.0909323	0.00249975	0.0034031	2
ENSG00000119139.17	6601	1.0456	730.537	319.395	8.29811e-09	9-69211000-A-G	89736	334	440	0.488889	1	4.98974e-10	-0.653002	0.102205	9.999e-05	3.43607e-06	3
ENSG00000119139.17	6601	1.04053	750.901	321.332	2.20514e-05	9-69206553-T-TTTTA	85289	333	437	0.485556	1	4.97591e-06	-0.494751	0.106772	0.0113989	0.013662	4
ENSG00000119139.17	6601	1.04607	747.246	320.71	6.50478e-05	9-69322102-A-C	200838	82	88	0.0979956	1	1.69509e-05	-0.270729	0.0621121	0.0390961	0.0404316	5
ENSG00000188647.12	7312	1.03345	725.81	325.027	4.26093e-24	9-69708565-G-T	-51394	94	98	0.109131	1	1.26398e-27	0.211879	0.0179273	9.999e-05	6.28011e-22	1
ENSG00000119138.4	7178	1.03426	663.64	323.741	7.06064e-06	9-70381416-C-T	-33208	176	198	0.22	1	1.28955e-06	0.149992	0.0304791	0.00319968	0.00383278	1
ENSG00000225434.2	6622	1.01891	815.854	331.911	6.5586e-10	9-72305384-T-TCACACTA	-46	278	338	0.376392	1	4.88538e-11	0.277838	0.0410235	9.999e-05	4.0392e-07	1
ENSG00000236862.1	6658	1.04545	638.499	323.675	0.00013014	9-73631786-C-CACAGTTTCTGCA	975594	50	53	0.0591518	1	3.71822e-05	0.513181	0.12294	0.0663934	0.0697514	1
ENSG00000165092.12	6687	1.03942	577.261	321.407	1.04819e-05	9-73250400-TA-T	169958	199	230	0.255556	1	1.92848e-06	-0.203456	0.0420631	0.00509949	0.0048485	1
ENSG00000165092.12	6687	1.04523	543.85	317.973	0.00016276	9-72988917-TA-T	-91525	254	310	0.345212	1	4.21382e-05	0.153176	0.0369591	0.0715928	0.0743636	2
ENSG00000135046.13	6633	1.02291	574.143	320.632	6.19289e-13	9-73237291-A-G	85534	167	191	0.212695	1	7.67256e-15	-0.171797	0.0212005	9.999e-05	2.13885e-10	1
ENSG00000135046.13	6633	1.02444	605.195	323.228	2.94435e-06	9-73156155-A-AAATAAAT	4398	225	277	0.308126	1	4.93177e-07	0.106084	0.0207248	0.00209979	0.0015092	2
ENSG00000135046.13	6633	1.02618	615.533	323.866	0.000118283	9-73146216-T-C	-5541	31	34	0.0377778	1	3.51375e-05	-0.201725	0.0481678	0.0630937	0.0648032	3
ENSG00000270954.1	7660	1.0382	957.686	332.967	9.53504e-05	9-74714451-T-C	-90022	182	204	0.226667	1	3.36891e-05	-0.27803	0.066234	0.079592	0.0782707	1
ENSG00000119121.21	7817	1.01113	1025.34	337.509	1.76646e-27	9-74866321-A-G	-21773	251	305	0.339286	1	1.98847e-30	-0.406881	0.0324132	9.999e-05	9.81132e-25	1
ENSG00000135045.6	7949	1.043	1069.32	332.091	1.587e-07	9-74943000-A-C	-9886	77	87	0.0966667	1	2.53248e-08	0.407623	0.0716104	9.999e-05	0.000114653	1
ENSG00000135045.6	7949	1.04992	1030.78	330.078	0.000100795	9-74850109-C-A	-102777	226	272	0.302895	1	3.39486e-05	-0.208535	0.0496984	0.0867913	0.0861227	2
ENSG00000106733.20	8020	1.04191	1107.64	328.343	2.39667e-50	9-75092384-A-T	4167	276	351	0.390625	1	5.85033e-57	-0.639529	0.0335867	9.999e-05	2.91244e-49	1
ENSG00000106733.20	8020	1.03874	1144.67	330.273	1.38752e-18	9-75069774-A-C	-18443	287	343	0.38196	1	8.67924e-21	0.332296	0.0334499	9.999e-05	4.17124e-16	2
ENSG00000106733.20	8020	1.03618	1129.43	329.687	4.9703e-10	9-75138051-A-G	49834	311	434	0.482222	1	3.67563e-11	0.174064	0.0255211	9.999e-05	3.28291e-07	3
ENSG00000106733.20	8020	1.03202	1166.07	331.786	2.10564e-08	9-74981911-GT-G	-106306	46	48	0.0554273	1	2.82601e-09	-0.351767	0.0577706	0.00019998	1.72382e-05	4
ENSG00000134996.11	8020	1.02598	1214.27	334.832	5.07684e-17	9-75147915-A-G	59372	194	225	0.250557	1	7.82778e-19	0.115995	0.0123985	9.999e-05	2.76569e-14	1
ENSG00000134996.11	8020	1.02431	1232.86	335.908	1.76057e-10	9-75149920-C-T	61377	165	183	0.203333	1	1.65654e-11	-0.0923464	0.0132917	9.999e-05	1.47913e-07	2
ENSG00000134996.11	8020	1.0233	1212.89	335.075	4.03723e-05	9-75976274-CCACACA-C	887731	55	72	0.0816327	1	1.44059e-05	-0.0707988	0.0161063	0.0426957	0.0440882	3
ENSG00000099139.13	9097	1.0608	1439.24	332.674	6.87163e-07	9-75873952-A-G	-16692	166	190	0.211581	1	1.351e-07	0.22521	0.041902	0.00049995	0.000631867	1
ENSG00000099139.13	9097	1.05282	1513	336.379	2.2433e-05	9-76124187-C-T	233543	223	261	0.29	1	7.59571e-06	0.171622	0.0378036	0.0242976	0.0272591	2
ENSG00000135002.11	8997	1.05311	1385.58	331.527	1.27529e-05	9-76443041-G-C	48524	76	81	0.09	1	3.34792e-06	-0.174558	0.0369903	0.010499	0.0138068	1
ENSG00000187210.12	8985	1.04086	1422.41	333.514	5.94154e-07	9-76508285-A-G	88435	225	274	0.304688	1	1.14507e-07	-0.176944	0.0327285	0.00039996	0.000621501	1
ENSG00000106772.17	8344	1.0455	1454.32	333.528	4.92262e-05	9-76710699-A-G	-195388	172	186	0.207127	1	1.76197e-05	0.588974	0.135407	0.0564944	0.0600235	1
ENSG00000106772.17	8344	1.04848	1385.63	330.941	5.12339e-09	9-76523280-C-T	-382807	180	210	0.233333	1	5.51026e-10	-0.250369	0.0392931	9.999e-05	3.91178e-06	2
ENSG00000106772.17	8344	1.04457	1452.18	333.592	2.42997e-06	9-76705724-C-T	-200363	158	170	0.188889	1	6.19698e-07	0.644806	0.127114	0.00309969	0.00268593	3
ENSG00000106772.17	8344	1.0379	1451.01	334.353	5.97249e-05	9-76643479-T-C	-262608	328	433	0.482183	1	2.2366e-05	0.163181	0.0379986	0.0726927	0.0743688	4
ENSG00000197969.11	7992	1.04236	1163	330.964	2.98112e-09	9-77274625-C-T	97272	108	118	0.131403	1	2.69206e-10	-0.132398	0.0203947	9.999e-05	1.99829e-06	1
ENSG00000197969.11	7992	1.04337	1151.16	330.253	3.77077e-08	9-77385912-C-CA	208559	79	84	0.0941704	1	4.55558e-09	0.138469	0.0230639	9.999e-05	2.75503e-05	2
ENSG00000156052.10	7453	1.0743	826.553	318.895	8.00225e-08	9-78100765-A-T	69307	180	203	0.225556	1	5.59155e-09	-0.0963187	0.0161424	9.999e-05	3.13008e-05	1
ENSG00000148019.12	7038	1.02597	1109.84	335.454	9.98482e-09	9-78266855-C-T	30793	47	48	0.0533333	1	1.36239e-09	-0.425974	0.068533	9.999e-05	8.14778e-06	1
ENSG00000148019.12	7038	1.02479	1098.69	335.119	2.70941e-05	9-78294065-C-T	58003	46	47	0.0525727	1	9.01056e-06	-0.328217	0.0729096	0.0241976	0.0265922	2
ENSG00000135069.13	7014	1.02816	1118.72	333.127	2.12466e-19	9-78352000-C-T	54857	189	229	0.254444	1	1.37489e-21	0.42652	0.0419673	9.999e-05	8.52771e-17	1
ENSG00000135069.13	7014	1.02275	1101.59	332.788	1.8891e-07	9-78258908-G-C	-38235	100	106	0.117778	1	3.32182e-08	0.34714	0.0615272	0.00029997	0.000169916	2
ENSG00000135069.13	7014	1.0359	1062.77	330.127	8.94868e-05	9-78105782-A-G	-191361	242	277	0.307778	1	3.04569e-05	-0.183273	0.0434107	0.0779922	0.0820196	3
ENSG00000148057.15	8125	1.04828	964.702	325.962	9.28538e-06	9-83850164-C-T	227115	11	11	0.0122222	1	1.98013e-06	0.917253	0.189855	0.00679932	0.00695299	1
ENSG00000148057.15	8125	1.04332	950.173	325.872	3.95974e-05	9-83624706-G-GTT	1657	218	258	0.287472	1	1.03761e-05	-0.21436	0.0479554	0.0279972	0.0314229	2
ENSG00000135018.13	8252	1.04263	1094.11	334.423	2.99999e-05	9-83660644-C-A	-47559	258	312	0.34738	1	9.61468e-06	-0.0866904	0.0193204	0.0245975	0.0273908	1
ENSG00000254473.1	8251	1.04788	1018.34	328.894	2.84137e-10	9-83712531-C-T	4213	215	247	0.275	1	1.63471e-11	0.549858	0.0791253	9.999e-05	1.3781e-07	1
ENSG00000254473.1	8251	1.03662	1044.48	330.882	7.84803e-08	9-83708394-C-T	76	131	148	0.164444	1	1.07825e-08	0.577768	0.0987823	0.00019998	5.71615e-05	2
ENSG00000165113.12	8031	1.04456	985.475	329.402	2.43807e-05	9-83812361-T-A	-17155	304	395	0.439052	1	6.49721e-06	-0.165938	0.0362762	0.0167983	0.0197141	1
ENSG00000165115.14	7975	1.04804	994.319	329.318	2.09294e-08	9-83944019-T-TCAAACAAACAAACAAA	22554	21	21	0.0244186	1	2.22092e-09	0.492185	0.0802846	9.999e-05	1.21412e-05	1
ENSG00000165115.14	7975	1.04306	1012.18	331.236	1.67228e-06	9-83984272-C-CT	62807	216	242	0.269663	1	3.46e-07	0.13591	0.026189	0.00089991	0.00126098	2
ENSG00000165118.14	7986	1.05512	913.53	324.098	5.60263e-08	9-84000830-C-G	43844	289	363	0.403333	1	4.90434e-09	-0.259575	0.0433332	9.999e-05	2.89781e-05	1
ENSG00000178966.16	8011	1.04161	996.035	330.959	1.22906e-07	9-83879791-T-C	-100920	263	329	0.36637	1	1.7198e-08	0.141852	0.024613	0.00029997	8.26365e-05	1
ENSG00000135049.15	7297	1.03457	975.957	332.394	1.21887e-06	9-85645219-T-C	-96810	120	127	0.141111	1	2.5416e-07	0.118503	0.0225683	0.00069993	0.000927933	1
ENSG00000135049.15	7297	1.02785	1001.24	334.249	3.57631e-05	9-85326238-T-TA	-415791	302	394	0.438479	1	1.19584e-05	0.0676053	0.0152335	0.029897	0.0316693	2
ENSG00000165121.11	7369	1.05615	981.057	332.752	4.12063e-09	9-85827392-T-C	22033	30	41	0.0460674	1	4.09899e-10	0.561421	0.0874409	9.999e-05	1.96378e-06	1
ENSG00000135040.15	7464	1.04242	1052.41	335.304	8.68247e-08	9-86021024-G-T	79878	220	272	0.302222	1	1.50715e-08	0.282322	0.0487785	0.00019998	6.04554e-05	2
ENSG00000135052.16	7529	1.02702	1092.53	337.864	1.6024e-06	9-86063815-C-T	-36358	251	324	0.36	1	4.61449e-07	0.215038	0.0418987	0.00189981	0.00145637	1
ENSG00000135052.16	7529	1.04599	1014.26	332.006	1.39399e-25	9-86089048-C-T	-11125	37	40	0.0444444	1	1.52925e-28	0.990217	0.0820425	9.999e-05	1.37016e-23	2
ENSG00000135052.16	7529	1.03774	1048.9	334.734	2.72891e-05	9-86099099-C-A	-1074	224	258	0.286667	1	9.48395e-06	-0.194157	0.0432368	0.0218978	0.0242684	4
ENSG00000083223.17	7588	1.01571	1122.99	337.42	1.51272e-05	9-86313126-TAATA-T	-41328	246	298	0.331839	1	5.22206e-06	-0.0858297	0.0185668	0.0148985	0.0156928	2
ENSG00000083223.17	7588	1.02975	1074.57	333.749	4.21894e-05	9-86162028-A-G	-192426	12	13	0.0144766	1	1.45485e-05	0.25844	0.0588239	0.0416958	0.0398973	3
ENSG00000180447.6	8173	1.02678	1385.66	343.027	1.58592e-11	9-87272267-A-G	325078	169	193	0.214444	1	1.70431e-12	0.487557	0.0667693	9.999e-05	1.35477e-08	1
ENSG00000196730.12	8893	1.04796	1277	331.934	5.3417e-52	9-87557927-T-G	60699	275	335	0.372222	1	2.27764e-58	0.744112	0.0384231	9.999e-05	3.27032e-51	1
ENSG00000196730.12	8893	1.04916	1290.63	332.623	4.25434e-11	9-87518301-T-G	21073	263	322	0.358259	1	2.67767e-12	0.229678	0.0317507	9.999e-05	2.3626e-08	2
ENSG00000196730.12	8893	1.04358	1309.23	333.434	1.61585e-07	9-87548401-T-G	51173	279	344	0.383073	1	2.87584e-08	0.207366	0.0365793	9.999e-05	0.000143544	3
ENSG00000219928.2	8866	1.0383	1292.87	335.377	7.23788e-05	9-87337000-G-T	-188302	65	66	0.0733333	1	2.64411e-05	0.386008	0.090722	0.0818918	0.0801675	1
ENSG00000135047.14	9126	1.04563	1219.49	328.908	1.29655e-16	9-87727760-C-T	2241	330	434	0.482222	1	1.10808e-18	-0.309397	0.0332322	9.999e-05	4.0389e-14	1
ENSG00000135047.14	9126	1.04528	1249.8	330.371	1.34451e-12	9-87841689-C-A	116170	114	127	0.141111	1	4.5602e-14	0.304055	0.0387538	9.999e-05	6.59899e-10	2
ENSG00000135047.14	9126	1.04075	1244.67	330.601	0.000105496	9-87712180-G-A	-13339	291	374	0.416481	1	3.71353e-05	-0.142443	0.0341195	0.107389	0.11115	3
ENSG00000214888.2	9148	1.03116	917.889	312.065	5.27101e-16	9-87932537-C-G	73138	305	420	0.466667	1	6.33294e-19	-0.442594	0.0471758	9.999e-05	1.97268e-13	1
ENSG00000214888.2	9148	1.02205	971.393	315.72	2.1963e-07	9-87902779-C-T	43380	162	188	0.209354	1	1.62163e-08	0.364684	0.0631548	0.00019998	0.000175385	2
ENSG00000156345.17	9340	1.03631	1267.42	334.215	0.000100894	9-88059085-A-G	84332	150	197	0.218889	1	3.71237e-05	0.263335	0.06308	0.110489	0.109537	1
ENSG00000226327.3	9042	1.0394	1332.14	338.713	6.31115e-05	9-87573277-C-G	-751177	329	430	0.477778	1	2.49069e-05	-0.185571	0.0434712	0.0725927	0.071842	1
ENSG00000213694.3	8612	1.05357	1037.93	330.365	1.68355e-09	9-88921159-C-A	-70288	28	31	0.0344444	1	1.28422e-10	-0.609424	0.0921356	9.999e-05	8.38901e-07	1
ENSG00000123975.4	8195	1.03294	1032.68	332.779	1.81021e-09	9-89311173-C-T	-25	48	50	0.0555556	1	1.62493e-10	-0.432235	0.0657345	9.999e-05	1.19346e-06	1
ENSG00000187742.14	8175	1.05036	1026.48	330.12	6.76535e-10	9-89316831-A-G	-1675	55	55	0.0612472	1	4.76123e-11	0.488017	0.0720069	9.999e-05	3.3259e-07	1
ENSG00000187742.14	8175	1.05515	1030.38	330.118	4.77291e-06	9-88327780-A-G	-990726	41	44	0.0488889	1	1.0824e-06	-0.423556	0.0854332	0.00349965	0.0035716	2
ENSG00000231799.2	8407	1.0654	1006.57	328.488	2.07204e-05	9-89424157-A-G	-25401	281	364	0.404444	1	5.2413e-06	0.21881	0.0473452	0.0133987	0.0155627	1
ENSG00000225460.1	8422	1.06102	1053.68	329.502	2.17732e-06	9-89491571-A-AAAC	19334	202	227	0.252784	1	4.19568e-07	-0.30481	0.0591779	0.00109989	0.00153941	1
ENSG00000187764.11	8433	1.01625	1151.15	335.13	5.42275e-09	9-89495965-G-A	-2165	149	161	0.179287	1	7.13112e-10	0.154382	0.0243989	9.999e-05	5.10226e-06	1
ENSG00000187764.11	8433	1.02339	1103.4	332.411	4.32765e-14	9-89464097-T-G	-34033	203	230	0.256125	1	1.14856e-15	-0.175241	0.0209319	9.999e-05	2.71174e-11	2
ENSG00000187764.11	8433	1.02072	1162.92	335.117	3.01464e-07	9-89499290-G-A	1160	103	111	0.123333	1	6.23349e-08	-0.14582	0.0264	0.00019998	0.000294614	3
ENSG00000130222.10	8474	1.05185	1067.88	333.073	2.54829e-05	9-89675139-T-C	70126	234	275	0.305556	1	7.67818e-06	0.221171	0.0487455	0.019898	0.0217616	1
ENSG00000165025.14	8461	1.02142	982.963	329.394	1.65286e-31	9-90797069-G-A	-4718	281	353	0.393096	1	1.21442e-35	-0.186998	0.0134718	9.999e-05	4.08702e-29	1
ENSG00000165025.14	8461	1.03206	930.103	324.931	4.40133e-05	9-90863959-A-G	62172	159	194	0.215556	1	1.13731e-05	-0.0679657	0.0152756	0.0346965	0.0356956	2
ENSG00000230537.1	9016	1.04593	938.704	326.181	2.84321e-12	9-91155376-T-C	48072	201	237	0.263333	1	6.35706e-14	-0.42692	0.0547648	9.999e-05	1.0565e-09	1
ENSG00000148090.11	8743	1.05081	931.255	329.058	7.80831e-05	9-90951798-C-T	-410115	316	437	0.485556	1	2.41099e-05	0.186298	0.0435636	0.0553945	0.0599842	1
ENSG00000165030.3	8526	1.01591	1027.91	338.439	4.99851e-06	9-91424245-T-A	383	285	375	0.417595	1	1.49537e-06	0.0639106	0.013069	0.00359964	0.00468044	1
ENSG00000196305.17	7623	1.03301	749.023	327.072	4.75367e-07	9-92229358-T-TACACAC	-64398	152	183	0.205618	1	6.93336e-08	0.124455	0.0226161	9.999e-05	0.000270022	1
ENSG00000196305.17	7623	1.03747	718.812	324.785	6.4609e-05	9-92373271-T-A	79515	30	30	0.0333333	1	1.75865e-05	-0.242057	0.055648	0.0385961	0.0397817	2
ENSG00000198000.11	7626	1.04346	734.233	325.404	7.07575e-07	9-92224832-C-CAAAAAAT	-100651	299	402	0.447545	1	1.01319e-07	0.115017	0.0211805	0.00049995	0.000366887	1
ENSG00000198000.11	7626	1.0547	733.455	323.982	5.40921e-05	9-92204204-T-G	-121279	168	198	0.22	1	1.39966e-05	-0.11686	0.0265462	0.0277972	0.0318129	2
ENSG00000185963.13	7774	1.05009	611.133	316.887	5.83098e-39	9-92705342-T-C	-59470	210	257	0.285556	1	1.46506e-45	0.300709	0.0184277	9.999e-05	5.84637e-38	1
ENSG00000185963.13	7774	1.05878	592.665	313.76	4.99495e-06	9-92318797-G-T	-446015	57	62	0.0690423	1	6.426e-07	0.15942	0.0314731	0.00139986	0.00204548	2
ENSG00000185963.13	7774	1.06798	593.174	313.2	0.000122281	9-92616379-A-G	-148433	51	53	0.0588889	1	2.75571e-05	-0.153689	0.0361998	0.0562944	0.0567328	3
ENSG00000185963.13	7774	1.05377	623.258	316.731	0.000175148	9-93143859-TAC-T	379047	39	40	0.0446429	1	4.64939e-05	0.174196	0.0422694	0.0878912	0.0895412	4
ENSG00000127081.13	7702	1.05202	622.311	321.146	3.69775e-08	9-92912805-A-G	34767	59	64	0.0715884	1	2.56944e-09	0.291292	0.0477172	9.999e-05	1.29052e-05	1
ENSG00000127084.17	7776	1.04348	661.794	322.09	1.37885e-50	9-93033781-A-C	86330	34	34	0.0377778	1	1.29959e-58	0.584557	0.03011	9.999e-05	8.06614e-50	1
ENSG00000127084.17	7776	1.04927	635.339	319.188	8.24803e-05	9-93033577-A-C	86126	291	360	0.400891	1	1.97302e-05	0.0548912	0.0126968	0.0410959	0.0431831	2
ENSG00000157303.10	7594	1.00756	738.223	330.52	1.9147e-07	9-93027508-G-A	-31180	278	343	0.381696	1	3.15813e-08	0.136261	0.0241092	9.999e-05	0.000131748	1
ENSG00000157303.10	7594	1.02073	690.302	325.176	3.28324e-06	9-93056359-C-T	-2329	163	188	0.209354	1	6.25672e-07	0.146097	0.0288119	0.00169983	0.00197774	2
ENSG00000157303.10	7594	1.01727	698.599	326.437	1.31644e-08	9-93077811-C-T	19123	68	78	0.0866667	1	1.22938e-09	0.340974	0.0546938	9.999e-05	7.47204e-06	3
ENSG00000157303.10	7594	1.00733	727.697	329.347	7.0341e-05	9-93077136-C-A	18448	135	152	0.169265	1	2.32917e-05	-0.159387	0.037197	0.0482952	0.0486685	4
ENSG00000165233.17	7529	1.04572	658.204	322.722	4.60172e-24	9-93097457-T-C	1239	269	351	0.39	1	1.05774e-27	-0.282427	0.0238496	9.999e-05	3.42353e-22	1
ENSG00000165233.17	7529	1.04229	688.081	325.667	1.75569e-05	9-93230888-A-G	134670	141	161	0.179287	1	4.06333e-06	-0.127267	0.0272093	0.00789921	0.00977916	2
ENSG00000131669.9	7471	1.06552	597.527	314.699	1.67434e-14	9-93120619-T-C	-13669	195	223	0.247778	1	5.9463e-17	-0.136415	0.0155374	9.999e-05	1.84895e-12	1
ENSG00000131669.9	7471	1.04912	625.087	318.524	3.18718e-08	9-93230888-A-G	96600	141	161	0.179287	1	2.04947e-09	-0.095287	0.0155065	9.999e-05	1.14581e-05	2
ENSG00000131669.9	7471	1.05393	628.865	318.29	7.94509e-05	9-93472146-G-C	337858	71	80	0.0888889	1	1.88608e-05	-0.09477	0.0218677	0.0366963	0.0404682	3
ENSG00000227603.1	7619	1.04378	676.251	321.1	2.01242e-33	9-93438258-G-A	1137	178	207	0.231027	1	1.17849e-38	0.929372	0.0635147	9.999e-05	6.57511e-32	1
ENSG00000227603.1	7619	1.04521	674.572	320.556	3.15063e-06	9-92889866-A-G	-547255	26	27	0.0300668	1	4.7819e-07	-0.794129	0.154954	0.0009999	0.00157606	2
ENSG00000227603.1	7619	1.04629	686.953	321.508	0.000154675	9-93058201-T-G	-378920	302	382	0.42539	1	4.48288e-05	0.219216	0.0530823	0.0887911	0.0889481	3
ENSG00000188938.15	7618	1.06932	635.119	316.672	3.47892e-07	9-93441746-G-A	-11846	167	189	0.210468	1	2.8084e-08	-0.282583	0.0498145	9.999e-05	0.000119528	1
ENSG00000158079.14	8236	1.04184	681.707	320.128	6.5275e-05	9-93987474-C-T	-43320	40	45	0.05	1	1.50594e-05	-0.357828	0.0815981	0.0348965	0.0375036	1
ENSG00000175787.16	7759	1.02376	556.986	316.409	6.78203e-12	9-94262412-C-T	3101	92	106	0.117778	1	7.35126e-14	-0.437115	0.0562264	9.999e-05	2.35858e-09	1
ENSG00000232063.1	7611	1.06592	581.08	316.656	1.663e-18	9-94359627-C-T	27151	100	112	0.130536	1	1.25103e-21	0.738182	0.0725618	9.999e-05	9.60913e-17	1
ENSG00000232063.1	7611	1.06548	569.846	315.978	1.36314e-16	9-94425231-G-C	92755	156	173	0.19265	1	2.09513e-19	-0.587712	0.0617011	9.999e-05	1.04545e-14	2
ENSG00000148110.15	7428	1.06698	605.601	318.181	5.11332e-85	9-94354422-G-A	-20129	99	112	0.124444	1	2.35055e-99	0.855353	0.0290436	9.999e-05	1.04452e-87	1
ENSG00000148110.15	7428	1.0467	658.025	324.716	7.09053e-24	9-94323356-C-T	-51195	315	401	0.446548	1	3.45403e-27	0.215783	0.0184265	9.999e-05	5.1352e-22	2
ENSG00000148110.15	7428	1.06331	618.075	319.397	3.24258e-06	9-94371132-AACACACACAC-A	-3419	197	239	0.265695	1	4.88318e-07	-0.0909348	0.0177575	0.00089991	0.00131374	3
ENSG00000148110.15	7428	1.05938	626.839	320.158	1.30277e-05	9-94503674-C-T	129123	31	31	0.0344444	1	2.5237e-06	-0.25074	0.0524537	0.0049995	0.00595453	4
ENSG00000165140.9	7297	1.02722	597.085	319.108	3.3436e-07	9-94637224-T-C	-3025	132	157	0.174444	1	3.02703e-08	0.206433	0.0364803	0.00019998	0.000156464	1
ENSG00000185920.15	7180	1.02176	765.233	326.661	4.96843e-11	9-95462774-G-T	-54283	160	200	0.222222	1	1.89438e-12	0.288868	0.0396442	9.999e-05	2.5973e-08	1
ENSG00000185920.15	7180	1.02112	773.461	327.829	1.22932e-05	9-95506656-A-ACGCCCGCTTGCGCGCACC	-10401	52	53	0.0588889	1	2.91441e-06	0.312706	0.0658462	0.00769923	0.00849917	2
ENSG00000175611.11	6670	1.05371	809.551	329.553	1.40589e-68	9-95863209-AT-A	-12491	165	186	0.206667	1	1.37349e-77	0.966913	0.0403379	9.999e-05	3.61012e-69	1
ENSG00000175611.11	6670	1.04791	796.63	329.777	7.85133e-13	9-96001918-C-T	126218	204	239	0.265556	1	2.35454e-14	0.294529	0.037085	9.999e-05	2.21907e-10	2
ENSG00000175611.11	6670	1.05508	794.362	328.644	6.79148e-10	9-95822518-A-G	-53182	65	69	0.0766667	1	4.59395e-11	-0.407993	0.060143	9.999e-05	2.37811e-07	3
ENSG00000182150.15	6669	1.03734	815.371	331.595	3.06256e-06	9-95784707-C-T	-91271	25	26	0.0289532	1	7.18068e-07	0.288792	0.0572728	0.00149985	0.00196193	1
ENSG00000182150.15	6669	1.04428	798.046	330.087	6.29682e-05	9-96413063-G-T	537085	23	24	0.0266667	1	2.04765e-05	0.257348	0.0596436	0.039996	0.0420872	2
ENSG00000182150.15	6669	1.03521	808.704	331.506	6.50269e-05	9-95869164-ATTG-A	-6814	48	51	0.0576923	1	2.21141e-05	-0.177526	0.0413149	0.0448955	0.0454635	3
ENSG00000225194.2	6480	1.051	747.894	329.015	3.23286e-06	9-95738569-G-A	-289396	20	22	0.0244444	1	6.45004e-07	0.849791	0.167817	0.00139986	0.00173678	1
ENSG00000130958.11	7035	1.02212	792.762	332.705	6.53206e-06	9-96422422-TTATATA-T	38712	62	74	0.0835214	1	1.64164e-06	-0.383335	0.0787031	0.00279972	0.00455376	1
ENSG00000130956.13	7073	1.05975	727.265	324.94	9.38422e-09	9-96448302-G-A	-1899	204	260	0.288889	1	6.89171e-10	-0.195689	0.0309009	9.999e-05	3.26574e-06	1
ENSG00000130956.13	7073	1.05886	766.624	327.484	1.23374e-05	9-96681790-CA-C	231589	28	29	0.032294	1	2.89132e-06	0.356434	0.075027	0.00589941	0.00697093	2
ENSG00000233820.2	6913	1.0265	690.558	331.641	9.16117e-08	9-96691573-T-C	-34317	136	151	0.167778	1	1.27619e-08	-0.462938	0.0795714	0.00019998	4.84074e-05	1
ENSG00000196597.11	6761	1.04771	660.61	328.065	3.24516e-09	9-96662391-C-T	-213232	25	26	0.0288889	1	2.34339e-10	0.657662	0.100953	9.999e-05	1.12627e-06	1
ENSG00000188152.12	6764	1.03292	686.424	326.345	3.85855e-12	9-96929735-C-T	1425	25	26	0.0289532	1	1.14811e-13	1.23535	0.160209	9.999e-05	1.36308e-09	1
ENSG00000188152.12	6764	1.02427	717.575	329.685	3.0927e-10	9-96868297-C-T	-60013	22	22	0.0244444	1	2.15153e-11	1.30653	0.189174	9.999e-05	1.51424e-07	2
ENSG00000188152.12	6764	1.03074	700.347	327.873	1.20496e-07	9-96801417-A-G	-126893	36	39	0.0433333	1	1.64458e-08	0.791097	0.137045	0.00019998	6.24108e-05	3
ENSG00000188152.12	6764	1.03471	686.297	326.441	0.000161239	9-96854911-A-AT	-73399	156	175	0.194878	1	5.49336e-05	-0.315102	0.0772166	0.0945905	0.0955184	4
ENSG00000196312.12	6661	1.06939	599.902	318.932	9.62918e-21	9-97003638-T-C	-9962	137	188	0.208889	1	3.57892e-24	-0.770239	0.0707583	9.999e-05	3.56513e-19	1
ENSG00000254633.1	6653	1.03614	618.369	326.514	7.61152e-10	9-97238449-A-G	-38117	15	16	0.0177778	1	4.02106e-11	1.30502	0.191796	9.999e-05	2.73697e-07	1
ENSG00000197816.13	6671	1.036	615.457	319.956	1.21684e-23	9-97238449-A-G	-68912	15	16	0.0177778	1	3.16084e-27	1.58418	0.13513	9.999e-05	1.39011e-21	1
ENSG00000197816.13	6671	1.04849	590.698	317.793	2.81943e-07	9-97152671-C-T	-154690	294	376	0.418708	1	2.75253e-08	0.209333	0.036869	0.00019998	0.000106924	2
ENSG00000197816.13	6671	1.0363	627.385	321.078	9.4612e-15	9-97238263-GGGGACTGGGAGCGCGGGTCCC-G	-69098	21	23	0.0256696	1	7.50208e-17	0.913435	0.104387	9.999e-05	2.28604e-12	3
ENSG00000197816.13	6671	1.05009	574.187	316.484	9.44115e-10	9-97239754-C-A	-67607	158	178	0.198218	1	3.2597e-11	-0.343465	0.0502118	9.999e-05	2.57456e-07	4
ENSG00000197816.13	6671	1.0381	609.709	319.535	0.00010675	9-96887023-C-T	-420338	92	110	0.122768	1	2.89991e-05	-0.277327	0.0655048	0.0534947	0.0558215	5
ENSG00000136842.13	6947	1.03781	692.385	323.035	1.4832e-05	9-97575671-T-C	74491	334	449	0.498889	1	3.05559e-06	0.0981595	0.0207136	0.00739926	0.00845206	1
ENSG00000136842.13	6947	1.03674	716.479	324.72	0.000151842	9-96548332-A-T	-952848	18	21	0.0233333	1	4.67758e-05	-0.263963	0.0640784	0.0937906	0.0934275	2
ENSG00000136925.14	7231	1.02828	858.901	332.92	3.16478e-05	9-97614392-G-GCATTCATTCCTT	-19183	81	102	0.115124	1	9.74745e-06	-0.201762	0.044997	0.0228977	0.0239194	1
ENSG00000178919.8	7131	0.998531	929.293	337.279	0.000117507	9-97991112-C-T	137858	52	55	0.0625	1	4.76948e-05	0.651266	0.158283	0.105789	0.103859	1
ENSG00000136932.13	7358	1.05023	858.819	326.362	7.05306e-09	9-97899430-G-GTATT	-23140	329	440	0.489955	1	5.13284e-10	-0.288521	0.0452051	9.999e-05	3.24075e-06	1
ENSG00000136929.12	7396	1.07237	833.177	321.677	0.000169168	9-97704609-C-T	-240247	148	167	0.185969	1	4.76736e-05	-0.136223	0.0331068	0.107389	0.110204	1
ENSG00000106785.14	7573	1.02884	1066.39	332.834	1.14946e-11	9-98120227-A-G	1015	117	130	0.145089	1	7.2211e-13	-0.277429	0.0373088	9.999e-05	7.15922e-09	1
ENSG00000106785.14	7573	1.03763	1041.09	330.837	5.04514e-14	9-98087218-G-T	-31994	215	257	0.285556	1	1.39204e-15	0.373338	0.0447271	9.999e-05	2.12041e-11	2
ENSG00000106785.14	7573	1.03438	1051.17	331.633	1.74397e-11	9-98118258-TG-T	-954	141	155	0.172222	1	1.04711e-12	0.250489	0.0339442	9.999e-05	9.78928e-09	3
ENSG00000106785.14	7573	1.03685	1016.31	329.641	5.68867e-06	9-98101245-G-C	-17967	256	300	0.333705	1	1.42987e-06	-0.223911	0.0456919	0.0029997	0.0046919	4
ENSG00000106785.14	7573	1.02699	1085.68	333.995	1.53847e-05	9-98111803-T-C	-7409	73	85	0.0946548	1	5.04784e-06	0.235099	0.0507711	0.0112989	0.0146594	5
ENSG00000106789.12	7511	1.03573	1008.11	331.557	2.47473e-07	9-98192147-G-A	-493	145	164	0.182628	1	4.42402e-08	0.355517	0.0636143	0.00049995	0.000182604	1
ENSG00000106789.12	7511	1.03931	1037.46	332.643	2.58997e-33	9-98120227-A-G	-72413	117	130	0.145089	1	3.74084e-37	-0.701655	0.0491847	9.999e-05	1.81747e-31	2
ENSG00000106789.12	7511	1.03684	1019.94	331.976	1.2738e-12	9-98192300-G-A	-340	86	95	0.105556	1	5.33368e-14	0.665906	0.0851138	9.999e-05	6.01654e-10	3
ENSG00000106789.12	7511	1.03985	996.358	330.523	1.03888e-05	9-98148097-G-GA	-44543	70	71	0.0823666	1	2.81239e-06	-0.341306	0.0717471	0.0079992	0.0084345	4
ENSG00000095383.19	7423	1.04373	1049.68	333.98	8.20074e-19	9-98213582-C-A	-42139	126	132	0.146667	1	6.2208e-21	0.31443	0.0315289	9.999e-05	1.8527e-16	1
ENSG00000095383.19	7423	1.04786	1066.24	334.716	2.74118e-07	9-98251560-C-G	-4161	164	194	0.215556	1	5.28613e-08	0.132363	0.0238301	0.00039996	0.000193858	2
ENSG00000165138.17	6708	1.02702	978.981	335.015	2.39743e-10	9-98728781-T-G	-68184	92	96	0.106667	1	1.94323e-11	0.319862	0.0462158	9.999e-05	1.53587e-07	1
ENSG00000106799.12	6455	1.03927	951.474	332.388	2.20649e-07	9-99170243-A-G	66205	14	15	0.0167038	1	3.87946e-08	0.289873	0.0516431	9.999e-05	0.000147984	1
ENSG00000106799.12	6455	1.03232	959.977	333.904	1.98995e-05	9-99056648-T-G	-47390	97	106	0.117778	1	6.3242e-06	-0.101096	0.0220703	0.0153985	0.0164159	2
ENSG00000106799.12	6455	1.04037	933.353	331.136	8.74858e-05	9-98744867-A-G	-359171	84	90	0.1	1	3.05343e-05	0.099504	0.0235722	0.0670933	0.0695812	3
ENSG00000136874.10	5288	1.05378	574.833	326.337	1.44391e-20	9-99996533-C-CT	89900	231	276	0.307606	1	2.1229e-23	-0.278007	0.0260475	9.999e-05	9.77798e-19	1
ENSG00000136874.10	5288	1.04254	616.228	330.782	9.61101e-05	9-99971288-CTT-C	64655	272	343	0.381166	1	3.28024e-05	-0.104612	0.024883	0.0468953	0.0500272	2
ENSG00000023318.7	5373	1.04068	471.861	324.048	9.95962e-05	9-100170564-C-CA	71524	30	31	0.0351474	1	2.76044e-05	0.228558	0.0538452	0.0357964	0.039811	1
ENSG00000119509.12	5376	1.05241	470.251	321.369	9.56736e-11	9-100300094-C-T	200838	309	402	0.446667	1	2.67643e-12	0.341485	0.0472108	9.999e-05	1.81184e-08	1
ENSG00000119509.12	5376	1.05349	472.829	321.191	2.21204e-06	9-100215013-C-T	115757	77	84	0.0933333	1	3.14237e-07	0.425011	0.081595	0.00029997	0.000707348	2
ENSG00000136891.13	5668	1.04571	525.885	326.076	9.00301e-05	9-100345868-AAT-A	-7071	111	114	0.126667	1	2.60467e-05	-0.15766	0.0370236	0.0382962	0.0394102	1
ENSG00000066697.14	5735	1.03525	556.312	328.403	9.25413e-05	9-100625635-T-C	198479	246	302	0.335556	1	2.94206e-05	-0.179992	0.0425526	0.0443956	0.0444949	1
ENSG00000066697.14	5735	1.037	542.392	327.895	0.000101546	9-100485299-A-C	58143	113	123	0.136667	1	3.22328e-05	-0.237382	0.0564081	0.0468953	0.0473509	2
ENSG00000136870.10	8706	1.05761	802.278	323.465	1.38674e-09	9-101403009-C-A	4136	49	52	0.0577778	1	6.52955e-11	0.411849	0.0612375	9.999e-05	4.92416e-07	1
ENSG00000155827.11	8835	1.06384	879.96	327.19	2.66354e-09	9-101547163-T-C	13312	120	126	0.14	1	1.76875e-10	-0.161416	0.0246009	9.999e-05	9.9597e-07	1
ENSG00000188386.6	8916	1.0392	752.057	320.918	3.99116e-05	9-101512662-G-A	-82359	161	179	0.198889	1	8.70436e-06	-0.362151	0.0803126	0.0228977	0.0253307	1
ENSG00000136824.18	9699	1.07238	832.055	321.787	3.23424e-05	9-103824427-TAC-T	-269833	28	28	0.0321839	1	7.21249e-06	0.323196	0.0710112	0.0180982	0.0197813	1
ENSG00000136824.18	9699	1.07409	811.844	320.984	0.000113616	9-104144673-T-TG	50413	292	388	0.431555	1	3.01809e-05	0.0982984	0.0232722	0.0666933	0.0713364	2
ENSG00000136783.9	9060	1.05068	950.511	329.716	8.48255e-08	9-104748160-C-G	472	95	104	0.115813	1	1.16041e-08	-0.217913	0.03734	9.999e-05	4.89079e-05	1
ENSG00000136783.9	9060	1.04214	997.396	333.438	4.36596e-07	9-104780891-T-C	33203	262	331	0.367778	1	8.73837e-08	0.144002	0.0263787	0.00039996	0.000308491	2
ENSG00000136783.9	9060	1.05914	940.826	328.683	0.000109355	9-104904934-A-AAGGG	157246	32	32	0.0356347	1	3.67029e-05	-0.278167	0.0665853	0.079992	0.0831453	3
ENSG00000165028.11	9032	1.0295	962.212	332.722	1.40011e-09	9-104764338-G-A	181	75	81	0.09	1	1.21215e-10	0.540972	0.081669	9.999e-05	8.92742e-07	1
ENSG00000226334.1	8790	1.04019	847.345	324.72	4.74292e-16	9-104928557-C-G	1004	326	426	0.473333	1	2.6695e-18	-0.568249	0.0618107	9.999e-05	1.25413e-13	1
ENSG00000226334.1	8790	1.03559	859.234	325.399	6.83945e-06	9-104924542-G-A	-3011	225	266	0.296214	1	1.36653e-06	-0.326608	0.0665287	0.0039996	0.00480542	2
ENSG00000070214.15	8269	1.02957	975.938	331.139	9.43342e-05	9-106122259-G-A	877637	145	162	0.18	1	3.24366e-05	0.134599	0.0319956	0.0791921	0.0808729	1
ENSG00000070214.15	8269	1.03525	955.936	329.637	0.000131256	9-105362063-C-T	117441	75	87	0.101636	1	4.52081e-05	0.181642	0.0440069	0.10429	0.107827	2
ENSG00000106701.11	8211	1.03548	976.437	330.934	0.000104806	9-105519419-C-T	71623	26	28	0.0311111	1	3.54549e-05	0.334852	0.0800017	0.0875912	0.0882713	1
ENSG00000119318.12	8021	1.014	1417.14	340.362	1.84051e-10	9-107268891-C-T	-14246	78	79	0.0879733	1	2.08487e-11	0.195729	0.0283262	9.999e-05	2.09707e-07	1
ENSG00000136826.14	8246	1.02642	1183.12	330.437	3.89849e-05	9-108184016-A-G	693534	139	165	0.183333	1	1.14264e-05	0.15533	0.0349208	0.0426957	0.0410758	1
ENSG00000213557.4	9047	1.04355	1204.7	329.769	2.12047e-05	9-107946963-C-A	-93250	30	30	0.0333333	1	5.77551e-06	-0.660362	0.143543	0.020498	0.0210889	1
ENSG00000213557.4	9047	1.05217	1141.41	326.302	0.000102545	9-107549390-T-G	-490823	27	29	0.032294	1	3.11773e-05	-0.600893	0.142521	0.0943906	0.0963846	2
ENSG00000070061.14	8693	1.03644	1006.27	330.765	3.3668e-08	9-108951585-G-A	17469	91	101	0.112472	1	3.9284e-09	0.211461	0.0350702	9.999e-05	2.29173e-05	1
ENSG00000119328.11	8692	1.03204	922.975	326.161	3.36438e-08	9-108933327-T-C	-854	172	197	0.218889	1	3.05194e-09	-0.277374	0.0456636	9.999e-05	2.19603e-05	1
ENSG00000119326.14	8568	1.0918	885.303	318	0.000139621	9-109030106-C-T	16577	13	13	0.0144766	1	3.69828e-05	1.48313	0.355163	0.0868913	0.0918284	2
ENSG00000119326.14	8568	1.08574	899.221	319.288	1.58134e-06	9-108932099-G-A	-81430	72	82	0.0911111	1	2.11015e-07	0.427237	0.0807922	0.00129987	0.000779354	3
ENSG00000119326.14	8568	1.09368	881.637	317.381	9.10448e-05	9-109654028-A-G	640499	21	21	0.0233333	1	2.207e-05	-0.572852	0.133299	0.0538946	0.0582719	4
ENSG00000106771.12	8580	1.04352	1011.25	328.855	1.24665e-16	9-109165443-G-A	45498	187	212	0.23608	1	9.47435e-19	0.186386	0.0199786	9.999e-05	3.39624e-14	1
ENSG00000106771.12	8580	1.05047	992.409	327.37	4.33528e-10	9-109131749-T-C	11804	103	109	0.121111	1	2.37759e-11	-0.180788	0.0262416	9.999e-05	2.00806e-07	2
ENSG00000241978.9	8611	1.04772	1235.78	334.135	4.35485e-06	9-109963019-A-G	-85579	39	42	0.0466667	1	1.1337e-06	0.197922	0.0399993	0.00309969	0.00409605	1
ENSG00000241978.9	8611	1.04468	1242.83	334.494	7.11266e-05	9-110488491-G-GA	439893	15	15	0.0167411	1	2.59384e-05	-0.27628	0.0648623	0.0708929	0.0743766	2
ENSG00000136810.12	8879	1.04505	1125.69	328.41	1.44778e-11	9-110261582-A-G	4942	95	103	0.114444	1	5.32077e-13	0.221143	0.0295641	9.999e-05	7.12478e-09	1
ENSG00000136810.12	8879	1.04985	1101.83	327.051	8.09761e-09	9-110316467-C-T	59827	26	28	0.0311111	1	6.60519e-10	-0.335622	0.0529369	9.999e-05	4.88977e-06	2
ENSG00000198121.13	9053	1.01431	1207.15	331.097	2.11351e-26	9-111150273-A-G	111815	282	364	0.404444	1	2.17804e-29	-0.467759	0.0380362	9.999e-05	1.20454e-23	1
ENSG00000198121.13	9053	1.0246	1170.91	328.779	1.87255e-16	9-111150280-T-G	111822	112	118	0.131111	1	2.26618e-18	0.51766	0.0561438	9.999e-05	1.0592e-13	2
ENSG00000198121.13	9053	1.02268	1174.98	328.982	2.89084e-21	9-111030717-A-G	-7741	149	167	0.185556	1	8.83616e-24	0.468315	0.0434138	9.999e-05	1.35074e-18	3
ENSG00000198121.13	9053	1.03137	1148.46	327.408	1.11702e-08	9-110876095-C-T	-162363	128	140	0.155556	1	1.19554e-09	0.292394	0.0468585	9.999e-05	8.88796e-06	4
ENSG00000198121.13	9053	1.03299	1138.74	326.688	8.7251e-07	9-111071476-A-AT	33018	312	397	0.441964	1	1.58976e-07	-0.187911	0.0351621	0.00089991	0.000779281	5
ENSG00000198121.13	9053	1.02016	1192.54	330.066	4.78591e-06	9-110914514-A-G	-123944	61	74	0.0822222	1	1.23646e-06	-0.314113	0.0637016	0.00429957	0.00508404	6
ENSG00000136813.14	8638	1.04712	956.004	326.331	5.9579e-07	9-111339830-C-T	-144915	202	250	0.278396	1	8.34032e-08	0.171223	0.0313172	0.00019998	0.000392299	1
ENSG00000242616.3	8221	1.02818	914.706	326.913	5.00985e-23	9-111671370-A-G	10035	225	265	0.294444	1	3.52415e-26	0.187661	0.0164113	9.999e-05	1.29105e-20	1
ENSG00000242616.3	8221	1.02134	920.583	327.966	0.000105663	9-111935602-T-TA	274267	283	365	0.406532	1	3.37881e-05	-0.0602612	0.0143577	0.0853915	0.0873497	2
ENSG00000224067.2	8209	1.03785	883.66	326.025	1.64409e-08	9-111658721-C-T	-144259	311	399	0.444072	1	1.33021e-09	0.231374	0.0372026	9.999e-05	9.37498e-06	1
ENSG00000259953.1	8441	1.04168	917.615	326.057	2.48201e-13	9-112175409-T-C	137679	239	278	0.309577	1	4.49332e-15	-0.362805	0.0443545	9.999e-05	8.86572e-11	1
ENSG00000259953.1	8441	1.04758	882.618	322.972	2.18691e-10	9-112031565-C-T	-6165	305	400	0.444444	1	8.40989e-12	0.278726	0.039507	9.999e-05	9.05897e-08	2
ENSG00000259953.1	8441	1.0465	909.811	324.945	5.06889e-05	9-111585121-T-C	-452609	57	62	0.0690423	1	1.37381e-05	0.318692	0.0723225	0.0359964	0.0382567	3
ENSG00000106868.16	8162	1.06039	980.706	328.954	8.94246e-38	9-112175409-T-C	1	239	278	0.309577	1	7.9312e-43	-0.504324	0.0322338	9.999e-05	7.49196e-37	1
ENSG00000106868.16	8162	1.05735	968.918	328.653	0.000132979	9-112129464-A-C	-45944	230	284	0.315848	1	4.4691e-05	0.132211	0.0320097	0.10289	0.104622	2
ENSG00000119471.14	8184	1.02025	988.458	331.917	2.26164e-13	9-112379498-GCT-G	-439	257	314	0.348889	1	6.47321e-15	-0.141541	0.0174167	9.999e-05	1.413e-10	1
ENSG00000119471.14	8184	1.02008	989.023	331.478	4.88278e-05	9-111901105-T-C	-478832	10	10	0.0111111	1	1.56078e-05	-0.329333	0.075238	0.0425957	0.0439708	2
ENSG00000148153.13	8073	1.05185	1008.18	330.034	3.55789e-06	9-112736980-A-G	18744	62	66	0.0734967	1	7.73921e-07	0.343851	0.0684032	0.00179982	0.00261383	1
