## Supplementary Tables for "Atlas of glomerular disease-specific genetic effects on blood transcriptome" (part 19 of 73)

### Sheet: TableS13_Indep_eQTL_FSGS (continued)
Table S13. Independent expression QTL mapping in FSGS cohort.
ENSG00000148158.16	8113	1.00644	1210.59	341.559	2.19752e-09	9-112863419-C-T	112581	207	229	0.255011	1	3.63549e-10	-0.185399	0.0287829	9.999e-05	2.44256e-06	1
ENSG00000148158.16	8113	1.02476	1142.98	337.563	2.48123e-05	9-112873637-CTT-C	122799	276	345	0.383929	1	8.8099e-06	0.115086	0.0255363	0.0226977	0.0253257	2
ENSG00000271631.1	7806	1.03427	1031.76	333.624	0.000107388	9-112864988-T-C	-20170	92	94	0.106335	1	3.91839e-05	-0.346186	0.0831831	0.0950905	0.0957472	1
ENSG00000119457.7	7780	1.07361	1078.92	332.58	7.3572e-20	9-112893112-G-A	2199	210	254	0.282851	1	3.41175e-22	-0.394331	0.038159	9.999e-05	5.01555e-18	1
ENSG00000119457.7	7780	1.07302	1080.31	332.451	2.11632e-09	9-112902470-C-CA	11557	134	161	0.178889	1	2.00639e-10	0.300385	0.0459241	9.999e-05	8.57277e-07	2
ENSG00000136866.13	7530	1.02634	1127.99	341.444	1.31029e-07	9-113090354-G-A	33595	34	35	0.0391499	1	3.0527e-08	0.598426	0.105782	0.00029997	0.000115835	1
ENSG00000119321.8	7626	1.03706	1186.51	339.42	7.19692e-13	9-113206071-T-C	-15290	46	48	0.0533333	1	4.59664e-14	0.363998	0.0464057	9.999e-05	3.87593e-10	1
ENSG00000119321.8	7626	1.03812	1204.37	340.062	4.80738e-08	9-113172572-C-A	-48789	333	437	0.485556	1	9.91231e-09	-0.121727	0.0207578	9.999e-05	3.92577e-05	2
ENSG00000136868.10	7627	1.05991	1136.15	331.953	3.0405e-11	9-113236512-T-C	14950	316	406	0.452116	1	1.86773e-12	0.20879	0.0286403	9.999e-05	1.20189e-08	1
ENSG00000136868.10	7627	1.05716	1167.57	333.806	1.5176e-10	9-113211340-T-G	-10222	300	369	0.410913	1	1.29107e-11	-0.189231	0.0270797	9.999e-05	7.10507e-08	2
ENSG00000136868.10	7627	1.06777	1102.86	330.276	6.84183e-06	9-112577810-G-A	-643752	249	297	0.331096	1	1.74356e-06	-0.136203	0.0280333	0.00409959	0.0052373	3
ENSG00000136868.10	7627	1.04824	1210.8	336.035	1.48549e-05	9-113261699-A-C	40137	119	126	0.14	1	5.03908e-06	0.18351	0.0396284	0.0133987	0.0143747	4
ENSG00000176386.8	7682	1.03785	1211.89	338.868	1.53185e-07	9-113274181-A-C	743	172	193	0.214444	1	3.21731e-08	-0.238942	0.0423103	0.00019998	0.000131908	1
ENSG00000148225.15	7733	1.04569	1239.19	335.256	4.33991e-07	9-113340274-A-G	-24	20	21	0.0233333	1	9.04276e-08	1.04427	0.191533	0.00059994	0.000373641	1
ENSG00000148225.15	7733	1.04429	1269.8	336.572	8.4638e-05	9-113332356-C-T	-7942	25	25	0.0277778	1	3.33161e-05	0.75757	0.180353	0.0869913	0.0904437	2
ENSG00000119411.10	7730	1.02299	1307.32	340.473	1.07558e-28	9-113351116-C-T	1575	206	244	0.271111	1	1.61335e-31	-0.781919	0.060926	9.999e-05	3.73489e-26	1
ENSG00000119431.9	7734	1.01616	1475.37	347.028	6.21431e-37	9-113379119-CTG-C	2120	16	16	0.0177778	1	1.12987e-39	-1.47302	0.0989757	9.999e-05	2.66331e-34	1
ENSG00000119431.9	7734	1.02863	1433.57	344.536	1.26968e-33	9-113376783-G-C	-216	248	293	0.326281	1	2.34566e-36	-0.400822	0.0285018	9.999e-05	2.53185e-31	2
ENSG00000119431.9	7734	1.0224	1442.07	345.352	7.01973e-05	9-112621742-CTTTG-C	-755257	86	90	0.1	1	3.51178e-05	-0.170846	0.040793	0.0888911	0.0905366	3
ENSG00000148218.15	7695	1.01746	1265.68	337.899	4.69973e-10	9-113390710-C-G	-10623	71	79	0.0877778	1	5.29663e-11	0.477474	0.0706315	9.999e-05	4.59686e-07	1
ENSG00000148218.15	7695	1.02077	1214.84	336.028	2.41777e-05	9-113422027-C-T	20694	72	75	0.0833333	1	8.16465e-06	-0.317564	0.0701994	0.0252975	0.0266572	2
ENSG00000157653.11	7696	1.06129	1118.45	329.245	7.42409e-06	9-113389247-G-A	-21439	113	126	0.140312	1	1.67428e-06	-0.410554	0.0843631	0.0049995	0.00599948	1
ENSG00000138835.22	7699	1.03815	1341.3	340.096	1.33882e-25	9-113451778-G-A	7047	125	139	0.154788	1	4.62063e-28	-0.348284	0.0291762	9.999e-05	2.61494e-23	1
ENSG00000138835.22	7699	1.03597	1309.96	338.947	2.84052e-09	9-113414432-G-A	-30299	30	31	0.0345212	1	4.13203e-10	-0.380529	0.0592753	9.999e-05	2.33651e-06	2
ENSG00000229314.5	8038	1.04949	1233.05	331.193	7.93399e-46	9-114315893-T-A	-7163	287	359	0.398889	1	8.53972e-52	-0.490338	0.0275664	9.999e-05	7.98155e-45	1
ENSG00000228278.3	8036	1.05749	1278.16	330.862	4.78875e-08	9-114337676-G-A	7807	233	287	0.319599	1	6.76408e-09	0.23918	0.0403079	9.999e-05	3.41641e-05	2
ENSG00000228278.3	8036	1.05224	1308.11	332.631	2.78091e-06	9-114315893-T-A	-13976	287	359	0.398889	1	6.94102e-07	-0.24801	0.0491153	0.00189981	0.00264626	3
ENSG00000228278.3	8036	1.06473	1226.84	328.273	3.99497e-05	9-114393652-A-T	63783	106	119	0.132812	1	1.19184e-05	-0.243462	0.0548461	0.0363964	0.0382072	4
ENSG00000106948.16	7973	1.04393	1222.03	330.855	2.50053e-13	9-114357514-AGT-A	-36891	322	428	0.47651	1	7.13125e-15	0.103387	0.012742	9.999e-05	1.1451e-10	1
ENSG00000106948.16	7973	1.04012	1258.99	332.695	3.77938e-09	9-114394137-C-T	-268	140	159	0.176667	1	4.12462e-10	-0.106038	0.0165156	9.999e-05	2.85973e-06	2
ENSG00000106948.16	7973	1.03942	1251.7	332.552	1.05257e-06	9-114385489-G-A	-8916	53	58	0.0647321	1	2.25175e-07	-0.129545	0.024558	0.00069993	0.000996484	3
ENSG00000095397.13	8206	1.03779	1288.13	336.296	1.12627e-40	9-114499707-C-T	-5743	224	271	0.301782	1	2.81511e-45	0.704026	0.0433756	9.999e-05	5.78601e-39	1
ENSG00000136888.6	8445	1.03038	1335.19	337.806	4.42982e-06	9-114461669-G-A	-126077	12	12	0.0133333	1	1.27873e-06	0.332689	0.0675798	0.00469953	0.00498022	1
ENSG00000157693.14	8445	1.04379	1274.38	333.21	6.12535e-18	9-114636211-G-A	25005	42	47	0.0524554	1	6.02364e-20	0.564915	0.0583189	9.999e-05	1.84635e-15	1
ENSG00000157693.14	8445	1.03824	1307.02	335.234	2.20752e-05	9-114621366-G-T	10160	170	192	0.216216	1	7.40353e-06	0.158965	0.0349704	0.0222978	0.0244182	2
ENSG00000157693.14	8445	1.03644	1344.92	337.018	3.39486e-05	9-114621675-A-T	10469	216	249	0.276667	1	1.25933e-05	-0.143567	0.0324348	0.0382962	0.0392422	3
ENSG00000181634.7	8368	1.02164	1167.81	333.886	7.10066e-33	9-114806486-A-G	360	190	227	0.252222	1	1.01672e-36	0.722156	0.0510393	9.999e-05	1.92901e-30	1
ENSG00000181634.7	8368	1.02442	1144.82	332.819	6.77643e-05	9-114730264-G-A	-75862	44	46	0.0512249	1	2.34428e-05	0.463913	0.108311	0.0686931	0.0693632	2
ENSG00000106952.7	8545	1.03199	1207.41	336.256	4.25849e-07	9-114784918-CA-C	-145677	145	164	0.182222	1	8.89533e-08	-0.251152	0.0460404	0.00049995	0.000397899	1
ENSG00000119401.10	7297	1.03157	1077.48	332.887	5.6422e-05	9-116642444-G-A	-44858	101	108	0.120536	1	1.8646e-05	-0.211112	0.0486866	0.0528947	0.0532353	1
ENSG00000136869.13	7728	1.04388	971.454	326.662	4.99471e-38	9-117700437-A-G	-3895	164	186	0.206667	1	3.49078e-43	-0.289397	0.0183817	9.999e-05	1.4857e-36	1
ENSG00000136869.13	7728	1.04588	962.016	325.739	6.42156e-05	9-117047219-A-C	-657113	70	73	0.0811111	1	1.89174e-05	-0.12209	0.0281752	0.0493951	0.0516423	2
ENSG00000136869.13	7728	1.04858	972.269	325.759	1.40101e-05	9-117730354-A-G	26022	16	16	0.0177778	1	3.34438e-06	-0.256356	0.0543146	0.010199	0.0107481	3
ENSG00000136869.13	7728	1.04653	961.458	325.714	5.10923e-05	9-117683256-A-T	-21076	88	95	0.105556	1	1.45722e-05	-0.104601	0.0238094	0.0391961	0.0408045	4
ENSG00000136861.17	5907	1.03226	707.397	326.332	8.66091e-07	9-120531616-C-CT	-48554	25	28	0.0320366	1	1.33121e-07	0.47601	0.088518	0.00039996	0.000475746	1
ENSG00000136861.17	5907	1.04603	658.458	321.835	2.14844e-05	9-120465704-A-G	-114466	59	63	0.0701559	1	4.49846e-06	-0.296793	0.0637554	0.0107989	0.0113152	2
ENSG00000106780.8	5875	1.05677	703.798	322.687	4.23485e-05	9-120737180-C-T	22710	90	96	0.106667	1	9.86725e-06	-0.0813617	0.0181564	0.0218978	0.0234529	1
ENSG00000119402.16	5759	1.03436	670.746	320.827	7.12281e-05	9-120839185-T-C	45773	138	154	0.171492	1	1.70305e-05	-0.118274	0.0271456	0.040396	0.0413874	1
ENSG00000226752.9	5777	1.03786	726.883	324.466	4.60134e-166	9-120843433-CGAAGGCGTGAGTAATA-C	18605	321	447	0.496667	1	3.93061e-191	1.16431	0.0197902	9.999e-05	2.32457e-169	1
ENSG00000226752.9	5777	1.05245	708.956	321.502	2.00318e-10	9-120778263-T-TA	-46565	110	119	0.138372	1	6.81135e-12	-0.19263	0.0271759	9.999e-05	6.06956e-08	2
ENSG00000226752.9	5777	1.0477	731.003	323.485	2.33223e-05	9-120776363-G-A	-48465	32	34	0.0377778	1	5.3835e-06	0.209878	0.0454667	0.0132987	0.0136301	3
ENSG00000095261.13	5815	1.0476	683.569	321.532	1.75767e-06	9-120843744-C-T	760	49	52	0.0577778	1	2.3531e-07	0.402536	0.076443	0.00069993	0.00085392	1
ENSG00000119403.13	5855	1.05418	703.105	322.976	1.41465e-06	9-120876986-G-A	-17910	321	416	0.463252	1	2.02073e-07	-0.116158	0.0219329	0.00039996	0.000667468	1
ENSG00000119403.13	5855	1.04553	753.228	326.844	4.6874e-05	9-121154225-T-TA	259329	26	28	0.0311111	1	1.29648e-05	0.273667	0.0619216	0.0268973	0.0291943	2
ENSG00000056558.10	5886	1.04827	764.132	326.702	9.14705e-25	9-120928959-T-G	-214	319	416	0.46317	1	4.05989e-28	0.303785	0.0254111	9.999e-05	6.51767e-23	1
ENSG00000056558.10	5886	1.06841	755.916	324.229	1.11838e-07	9-120959232-ATTTCTTTC-A	30059	97	109	0.121924	1	1.20032e-08	0.209277	0.035898	9.999e-05	4.31731e-05	2
ENSG00000056558.10	5886	1.06523	748.972	324.257	3.69533e-05	9-120608707-A-G	-320466	163	189	0.210468	1	9.36373e-06	-0.121089	0.0269491	0.0159984	0.0209788	3
ENSG00000106804.7	6099	1.07936	710.606	323.334	7.13739e-14	9-121073276-T-C	23000	265	341	0.378889	1	6.86956e-16	0.406442	0.0481475	9.999e-05	7.46053e-12	1
ENSG00000119397.16	6123	1.04607	711.652	323.853	3.61412e-05	9-121119080-A-ATGTG	44217	197	231	0.257238	1	8.76603e-06	0.108764	0.0241278	0.0193981	0.0210184	1
ENSG00000119397.16	6123	1.04872	724.422	323.926	9.40046e-05	9-121816059-T-C	741196	185	206	0.228889	1	2.63817e-05	0.109382	0.0257035	0.0528947	0.0564933	2
ENSG00000148180.19	6196	1.05119	749.04	327.342	1.03607e-41	9-121273818-A-G	66024	292	368	0.4098	1	1.16907e-47	0.251492	0.0149681	9.999e-05	8.49649e-41	1
ENSG00000235865.2	6223	1.03695	816.998	331.473	3.84788e-10	9-121273102-T-C	-12428	327	428	0.475556	1	2.59529e-11	0.357085	0.0519417	9.999e-05	1.7791e-07	1
ENSG00000148175.12	6153	1.02356	762.731	326.468	7.8432e-06	9-120636855-T-TG	-733449	270	349	0.388764	1	1.71674e-06	0.136706	0.0281191	0.00369963	0.00523332	2
ENSG00000148175.12	6153	1.04089	734.124	323.15	0.000134826	9-121354417-A-G	-15887	208	242	0.269058	1	4.00335e-05	0.124315	0.029906	0.0808919	0.0841445	3
ENSG00000204136.10	6423	1.04719	879.486	331.346	6.15694e-46	9-121498894-GT-G	-1133	174	201	0.228409	1	9.18655e-52	-1.01796	0.0572274	9.999e-05	5.37034e-45	1
ENSG00000204136.10	6423	1.04424	908.806	333.38	1.31183e-10	9-121488125-A-ATGTG	-11902	306	395	0.438889	1	9.38277e-12	0.328538	0.0466857	9.999e-05	5.77661e-08	2
ENSG00000261534.1	7310	1.02656	958.408	332.102	3.83392e-06	9-121991553-G-C	172101	243	291	0.323333	1	8.81072e-07	0.275237	0.0550475	0.00289971	0.00312427	1
ENSG00000119446.13	6946	1.07234	911.828	326.534	2.80423e-10	9-122256584-A-T	-4924	317	425	0.472222	1	1.36166e-11	0.186851	0.0267761	9.999e-05	8.2579e-08	1
ENSG00000119446.13	6946	1.06039	936.026	328.941	0.000131679	9-121638566-A-G	-622942	191	224	0.248889	1	4.45382e-05	-0.130697	0.0316369	0.0954905	0.0993265	2
ENSG00000148187.17	6943	1.02438	1030.92	338.452	1.94803e-05	9-122264840-A-C	237	40	41	0.0455556	1	6.73913e-06	-0.33498	0.0733605	0.0164984	0.017885	1
ENSG00000095303.14	7026	1.0104	1042.44	335.675	1.02577e-07	9-122406599-C-T	36069	73	75	0.0833333	1	1.76944e-08	0.18873	0.0327765	9.999e-05	9.67992e-05	1
ENSG00000056586.15	6647	1.059	749.674	321.314	0.000157098	9-122898749-C-CAA	-6592	195	236	0.26298	1	4.33179e-05	-0.0760607	0.0183823	0.0929907	0.0952595	1
ENSG00000148204.11	7115	1.0481	928.549	329.81	6.09448e-06	9-123393996-C-CT	37826	128	139	0.155134	1	1.41097e-06	-0.388962	0.079338	0.00389961	0.00430782	1
ENSG00000148204.11	7115	1.06178	858.805	324.482	2.69344e-05	9-123345096-C-CT	-11074	165	198	0.225	1	6.38016e-06	0.288068	0.0629176	0.0151985	0.0176252	2
ENSG00000119522.16	6072	1.05923	745.324	323.597	1.20236e-08	9-123867212-C-A	-62940	94	101	0.112222	1	8.03567e-10	-0.179517	0.0284672	9.999e-05	4.38617e-06	1
ENSG00000119408.16	6397	1.05971	769.841	322.543	1.48179e-27	9-124223579-T-C	-34027	113	124	0.138393	1	1.30223e-31	-0.414041	0.0321764	9.999e-05	4.13146e-26	1
ENSG00000119408.16	6397	1.0549	786.931	324.184	1.51782e-06	9-124221903-G-A	-35703	65	67	0.0744444	1	2.48589e-07	-0.225274	0.0428621	0.00059994	0.000805283	2
ENSG00000119408.16	6397	1.05945	766.822	322.547	6.37713e-06	9-124328889-G-A	71283	73	78	0.0866667	1	1.2089e-06	0.197897	0.0400988	0.00279972	0.00346308	3
ENSG00000119408.16	6397	1.05243	776.273	323.403	0.000106352	9-124480031-C-A	222425	22	22	0.0244444	1	3.14598e-05	-0.297562	0.0706072	0.0648935	0.0678792	4
ENSG00000148200.16	6264	1.05009	702.591	328.219	3.01868e-05	9-124574634-G-A	-196676	279	361	0.401786	1	7.97521e-06	0.120078	0.0265144	0.0161984	0.0169222	1
ENSG00000136935.13	6366	1.04276	702.208	329.167	3.82715e-11	9-125016180-TAA-T	75081	276	339	0.377252	1	1.70748e-12	0.254492	0.03485	9.999e-05	1.2518e-08	1
ENSG00000136935.13	6366	1.03964	720.732	329.918	0.000126862	9-124856497-A-G	-84602	38	43	0.0477778	1	4.38295e-05	0.318227	0.076959	0.0776922	0.0780506	2
ENSG00000173611.17	6290	1.02369	698.103	329.006	4.87695e-05	9-126098092-C-T	954596	108	120	0.133333	1	1.448e-05	0.10222	0.0232614	0.0265973	0.0305791	1
ENSG00000173611.17	6290	1.02673	669.153	327.14	0.000132648	9-125179215-C-CAAAAAAAAAAAAA	35719	187	215	0.245995	1	4.27882e-05	-0.0764627	0.0184657	0.0785921	0.078661	2
ENSG00000232630.1	6291	1.05544	633.028	324.543	9.19395e-07	9-125266127-AT-A	115474	320	409	0.455378	1	1.26741e-07	0.201351	0.0373786	0.00039996	0.000375728	1
ENSG00000119414.11	6176	1.06027	592.478	320.783	7.14251e-12	9-125161733-G-T	-28206	304	383	0.425556	1	1.15224e-13	-0.153946	0.0199724	9.999e-05	1.28923e-09	1
ENSG00000136933.16	6127	1.0677	618.704	323.041	1.02005e-21	9-125177192-A-G	-23350	339	438	0.487723	1	5.10128e-25	-0.382057	0.0343648	9.999e-05	3.58937e-20	1
ENSG00000165219.21	6105	1.0503	626.898	325.114	7.50639e-05	9-125401734-T-TAAATAAAATAAAATAAAATAAAATA	139940	21	21	0.0233853	1	2.05627e-05	0.324923	0.0753271	0.0364964	0.0385367	1
ENSG00000167081.16	6963	1.02002	870.455	334.967	8.19863e-08	9-125830853-G-T	83508	268	313	0.347778	1	1.33024e-08	-0.263116	0.0452842	0.00019998	5.84433e-05	1
ENSG00000196814.14	6640	1.02418	863.14	331.109	7.19263e-14	9-126430398-T-C	103549	336	433	0.481111	1	1.64402e-15	0.310225	0.0372836	9.999e-05	3.48096e-11	1
ENSG00000196814.14	6640	1.03072	842.405	328.936	8.87727e-07	9-126507199-C-T	180350	125	132	0.146667	1	1.53441e-07	-0.278038	0.0519704	0.00059994	0.000591331	2
ENSG00000177125.5	6493	1.03827	901.623	329.696	4.30022e-05	9-126032126-C-T	-828539	55	58	0.0644444	1	1.2484e-05	0.109307	0.0246853	0.0316968	0.0330168	1
ENSG00000136828.18	6516	1.04083	984.539	328.742	1.5599e-17	9-126936397-G-A	21623	270	368	0.4098	1	8.7588e-20	0.404011	0.0419218	9.999e-05	4.11658e-15	1
ENSG00000136828.18	6516	1.03725	997.926	330.264	5.00646e-06	9-127031009-T-A	116235	328	431	0.479955	1	1.14873e-06	0.197112	0.0398575	0.00369963	0.0040251	2
ENSG00000136856.17	6177	1.04222	911.444	333.442	1.87602e-06	9-127411041-T-C	13903	181	214	0.237778	1	4.15302e-07	-0.211148	0.0409774	0.00119988	0.00128163	1
ENSG00000196152.10	6156	1.04583	841.152	328.553	2.21579e-21	9-127450597-T-A	26223	265	330	0.367483	1	3.0609e-24	0.536446	0.0491962	9.999e-05	2.81253e-19	1
ENSG00000197958.12	6204	1.04421	914.427	326.437	1.4251e-12	9-127451143-T-C	-262	155	177	0.197105	1	4.34642e-14	0.135607	0.017263	9.999e-05	5.174e-10	2
ENSG00000197958.12	6204	1.0512	885.368	323.363	3.30107e-06	9-127432257-G-C	-19148	263	327	0.363839	1	6.2781e-07	-0.80058	0.15789	0.00169983	0.00211647	3
ENSG00000197958.12	6204	1.05065	914.768	325.296	1.49641e-06	9-128433920-T-C	982515	11	11	0.0122494	1	2.76029e-07	0.285811	0.0545901	0.0009999	0.000957978	4
ENSG00000197958.12	6204	1.05057	902.265	324.647	2.46834e-05	9-126572574-G-A	-878831	67	69	0.0766667	1	6.50839e-06	-0.10282	0.0224752	0.0155984	0.0177672	5
ENSG00000197958.12	6204	1.05403	891.604	324.061	2.5713e-05	9-128183748-TTTTG-T	732343	279	355	0.395089	1	6.68843e-06	0.0547956	0.0119935	0.0165983	0.0180437	6
ENSG00000148356.13	6204	1.04683	866.907	327.9	5.18457e-09	9-127441773-G-A	-9713	47	54	0.06	1	4.17947e-10	0.351851	0.0548246	9.999e-05	2.47382e-06	1
ENSG00000148356.13	6204	1.04858	879.229	328.407	0.00010433	9-127512364-C-T	60878	33	33	0.0367483	1	3.37131e-05	-0.319046	0.0760055	0.0714929	0.0763235	2
ENSG00000136830.11	5927	1.05579	818.443	327.509	4.50094e-06	9-127595692-GCAAAA-G	16703	95	98	0.10962	1	9.17403e-07	-0.147538	0.0295555	0.00159984	0.0026244	1
ENSG00000136830.11	5927	1.05985	831.329	327.454	0.000145134	9-127901453-G-A	322464	14	14	0.0155556	1	4.78024e-05	-0.299779	0.0728656	0.0964904	0.0973702	2
ENSG00000167094.15	5665	1.03957	742.779	326.201	2.9155e-08	9-127748394-A-G	31434	229	277	0.307778	1	2.85912e-09	-0.209643	0.0344435	9.999e-05	1.39156e-05	1
ENSG00000167094.15	5665	1.04133	751.702	325.98	3.28765e-05	9-127735841-T-G	18881	125	137	0.152222	1	8.65296e-06	-0.201516	0.0446728	0.0187981	0.02057	2
ENSG00000167094.15	5665	1.04147	766.783	327.344	2.91452e-05	9-127879066-AACAC-A	162106	74	81	0.0910112	1	7.87922e-06	0.236756	0.0522428	0.0168983	0.0185353	3
ENSG00000187024.13	5611	1.02299	824.638	336.513	1.63088e-06	9-127715489-G-A	-9266	310	405	0.451002	1	4.01222e-07	0.160088	0.0310264	0.00089991	0.00114313	1
ENSG00000160404.17	5579	1.04865	708.562	323.863	4.48894e-06	9-127750565-G-A	15248	87	95	0.105556	1	7.94264e-07	-0.137867	0.0274552	0.00169983	0.00235	1
ENSG00000160404.17	5579	1.03797	739.913	327.232	0.000137687	9-127561206-G-T	-174111	338	439	0.487778	1	4.47545e-05	0.06644	0.0160871	0.0847915	0.0872832	2
ENSG00000095370.19	5483	1.0429	729.138	328.426	2.62324e-23	9-127869611-T-C	90870	14	14	0.0155556	1	2.54606e-26	1.49507	0.130286	9.999e-05	2.67687e-21	1
ENSG00000095370.19	5483	1.03762	735.725	329.618	3.37167e-09	9-127860026-G-C	81285	10	10	0.0111111	1	3.00662e-10	-1.50412	0.232343	9.999e-05	1.50169e-06	3
ENSG00000136877.14	5471	1.04537	766.376	332.497	7.07115e-07	9-127819444-A-G	24847	264	328	0.364444	1	1.38449e-07	0.103966	0.0193607	0.00039996	0.00037761	1
ENSG00000136877.14	5471	1.04234	804.343	335.012	4.40161e-06	9-127821713-T-TA	27116	17	17	0.0191441	1	1.18491e-06	-0.335931	0.0680163	0.00179982	0.00273207	2
ENSG00000225032.5	5525	1.0407	669.268	320.956	4.00464e-06	9-127819444-A-G	3378	264	328	0.364444	1	6.64379e-07	0.164321	0.0324843	0.00189981	0.00206635	1
ENSG00000225032.5	5525	1.04178	680.203	321.531	0.00010071	9-128756141-T-C	940075	18	18	0.02	1	2.80154e-05	-0.462274	0.108984	0.0558944	0.0580897	2
ENSG00000225032.5	5525	1.04255	663.311	320.334	0.000140858	9-128399464-T-A	583398	12	12	0.0135135	1	3.98877e-05	-0.551938	0.132745	0.0776922	0.0790881	3
ENSG00000225032.5	5525	1.03802	682.868	322.127	0.000195073	9-128180530-T-C	364464	49	55	0.0612472	1	6.09451e-05	0.268907	0.0663072	0.112689	0.113494	4
ENSG00000106991.13	5503	1.03546	668.484	326.662	1.31367e-14	9-127850386-A-C	-4370	86	99	0.11	1	1.37731e-16	-0.303006	0.0349765	9.999e-05	3.50669e-12	1
ENSG00000106992.17	5517	1.0588	662.174	323.685	1.33688e-28	9-127906678-A-G	28935	112	127	0.142058	1	7.09671e-33	-0.418803	0.0317667	9.999e-05	2.90263e-27	1
ENSG00000106992.17	5517	1.06162	662.351	323.657	6.17705e-06	9-127905303-C-T	27560	67	76	0.0844444	1	1.1383e-06	0.224375	0.045353	0.00339966	0.00283132	2
ENSG00000160408.14	5504	1.04231	675.622	325.797	7.30949e-71	9-127906678-A-G	1270	112	127	0.142058	1	2.69471e-81	-0.57697	0.0232116	9.999e-05	6.88469e-71	1
ENSG00000136840.18	5490	1.04785	665.571	323.875	0.000130685	9-127908153-G-A	-8885	51	56	0.0623608	1	3.84753e-05	10.1614	2.439	0.069993	0.0725134	2
ENSG00000167103.11	5483	1.03292	713.809	329.64	1.37729e-08	9-127919613-T-C	-11184	174	206	0.228889	1	1.33795e-09	0.39678	0.0638083	9.999e-05	6.63059e-06	1
ENSG00000227218.7	5488	1.0441	696.563	326.576	9.50126e-12	9-127946981-C-A	12478	62	67	0.0746102	1	2.82901e-13	0.675794	0.0892126	9.999e-05	2.82921e-09	1
ENSG00000227218.7	5488	1.0387	690.079	326.596	2.21986e-08	9-127940198-A-G	5695	254	339	0.377232	1	2.03823e-09	-0.336131	0.0546953	9.999e-05	9.80854e-06	2
ENSG00000136908.17	5489	1.06134	718.053	327.726	3.05229e-08	9-127962527-C-G	24645	85	90	0.1	1	2.97654e-09	0.176813	0.0290874	9.999e-05	1.10468e-05	1
ENSG00000167106.11	5421	1.06131	667.194	323.947	6.24838e-10	9-127922332-G-GA	-58181	148	169	0.187778	1	2.68146e-11	0.119606	0.0174111	9.999e-05	1.64849e-07	1
ENSG00000148339.12	5378	1.04991	706.65	326.51	2.60087e-05	9-128090536-C-T	22329	198	256	0.284598	1	6.3669e-06	0.158604	0.0346388	0.0137986	0.0145922	1
ENSG00000234771.3	5481	1.04197	756.473	329.098	2.72886e-08	9-128127828-G-A	9135	121	133	0.147778	1	2.96523e-09	0.183261	0.0301429	9.999e-05	1.28888e-05	1
ENSG00000234771.3	5481	1.03829	757.713	329.48	7.28841e-06	9-128127321-C-T	8628	46	48	0.0533333	1	1.70709e-06	0.277169	0.0569997	0.0029997	0.00443845	2
ENSG00000148334.14	5510	1.04848	729.384	326.73	9.83909e-07	9-128125023-G-A	-3439	23	24	0.0266667	1	1.50895e-07	-0.327983	0.0612718	0.00019998	0.000494437	1
ENSG00000171159.4	5601	1.04032	735.66	325.504	6.52978e-13	9-128137065-G-A	-23195	34	34	0.0377778	1	1.40052e-14	-0.831758	0.103737	9.999e-05	1.98699e-10	3
ENSG00000171159.4	5601	1.04755	716.904	323.626	2.4502e-09	9-128136401-T-C	-23859	28	28	0.0311111	1	1.51107e-10	0.757355	0.114942	9.999e-05	9.16209e-07	4
ENSG00000106976.20	5612	1.01428	769.537	331.609	8.04645e-31	9-128202956-G-A	11301	52	53	0.0588889	1	1.22504e-34	1.23018	0.0902608	9.999e-05	2.51587e-28	1
ENSG00000106976.20	5612	1.02867	739.484	328.051	1.3376e-06	9-128218785-C-T	27130	290	361	0.401111	1	2.35446e-07	-0.219653	0.0417116	0.00119988	0.000800803	2
ENSG00000175854.11	5826	1.04407	806.437	329.492	7.66171e-09	9-128276203-C-T	824	49	54	0.06	1	7.17132e-10	-0.610483	0.0965038	9.999e-05	3.57278e-06	1
ENSG00000175854.11	5826	1.04182	795.118	328.857	1.75524e-06	9-128290072-A-T	14693	27	27	0.0302691	1	3.31602e-07	0.659407	0.126856	0.00069993	0.00104025	2
ENSG00000167112.9	5974	1.03367	815.5	326.534	2.65241e-05	9-128299765-T-C	-22770	228	286	0.31808	1	6.89624e-06	-0.142429	0.0312245	0.0169983	0.0185318	1
ENSG00000167112.9	5974	1.04305	804.487	324.107	3.35363e-05	9-128644908-G-C	322373	9	9	0.01	1	8.33757e-06	-0.598161	0.132359	0.0212979	0.0223554	2
ENSG00000167112.9	5974	1.03472	856.816	328.243	9.72191e-05	9-128661340-C-T	338805	52	54	0.0601336	1	3.17406e-05	-0.239658	0.0568978	0.0715928	0.0721727	3
ENSG00000167113.10	5974	1.0539	820.239	327.035	2.29236e-05	9-128305591-A-G	-17152	45	47	0.0522222	1	5.76944e-06	-0.194514	0.0422793	0.0129987	0.0146805	1
ENSG00000167113.10	5974	1.05653	805.934	325.596	0.000101045	9-128421577-C-T	98834	27	28	0.0311111	1	3.00543e-05	0.240735	0.0569809	0.0645935	0.0661308	2
ENSG00000167118.10	6034	1.06553	829.773	325.172	5.6926e-14	9-128390528-A-ATATT	19209	163	207	0.23	1	6.96986e-16	-0.16787	0.0198883	9.999e-05	9.66126e-12	1
ENSG00000167118.10	6034	1.06419	844.376	325.879	0.00010972	9-128810503-T-A	439184	34	35	0.0388889	1	3.32862e-05	0.164991	0.0392771	0.0709929	0.0737229	2
ENSG00000136811.16	6185	1.04478	971.516	332.155	8.51104e-06	9-128461592-A-T	6406	251	326	0.362222	1	2.16852e-06	0.137703	0.0286172	0.00519948	0.00651401	1
ENSG00000119392.14	6211	1.04283	1053.4	335.002	1.21166e-16	9-128508297-G-T	3597	53	55	0.0612472	1	1.7119e-18	-0.498149	0.0538511	9.999e-05	3.51271e-14	1
ENSG00000197694.15	6421	1.04664	1079.89	336.046	3.88869e-05	9-128738881-T-C	186323	18	18	0.0201342	1	1.34878e-05	0.224363	0.0508712	0.0344966	0.0347397	1
ENSG00000119333.11	6568	1.03588	1135.34	335.776	7.645e-06	9-127777591-A-G	-879196	103	115	0.129797	1	2.18275e-06	-0.199447	0.0414608	0.00609939	0.00717563	1
ENSG00000160447.6	6711	1.03313	1164.15	332.839	2.48695e-50	9-128703202-C-G	679	104	110	0.122222	1	2.42781e-56	1.19051	0.0630411	9.999e-05	8.19733e-49	1
ENSG00000160447.6	6711	1.02567	1177.14	334.057	3.11943e-14	9-128727341-C-T	24818	148	172	0.192394	1	9.35478e-16	0.42529	0.0506259	9.999e-05	1.95968e-11	2
ENSG00000160447.6	6711	1.02657	1126.25	331.866	3.75994e-05	9-128708734-T-C	6211	88	118	0.131403	1	1.20898e-05	0.296507	0.066847	0.0350965	0.0376777	3
ENSG00000160446.18	6760	1.05307	1103.87	331	1.73495e-06	9-128737302-C-T	13175	22	23	0.0255556	1	3.44632e-07	0.230459	0.0444033	0.00109989	0.00134099	1
ENSG00000223478.1	6760	1.05256	1202.41	335.734	2.25738e-05	9-128727341-C-T	2896	148	172	0.192394	1	7.28895e-06	0.301855	0.0663589	0.0205979	0.0216407	1
ENSG00000167136.6	6974	1.08096	1165.79	330.149	2.0739e-18	9-128814137-T-G	-4337	271	365	0.406459	1	9.44363e-21	-0.336541	0.0339302	9.999e-05	1.52867e-16	1
ENSG00000198917.12	7013	1.053	1101.58	329.115	1.31009e-18	9-128826609-G-C	-3212	262	340	0.377778	1	4.86694e-21	-0.224444	0.0224401	9.999e-05	2.3049e-16	1
ENSG00000136802.11	7305	1.01443	1255.24	338.796	5.30982e-06	9-128894341-G-A	12229	39	43	0.0482063	1	1.61911e-06	0.30091	0.0617434	0.00569943	0.00614159	1
ENSG00000175287.18	7358	1.0347	1290.13	341.026	7.25438e-07	9-128934919-G-A	14024	201	243	0.27	1	1.9649e-07	-0.312271	0.0589045	0.00109989	0.00072342	1
ENSG00000095319.14	7420	1.05051	1170.36	333.973	8.95573e-06	9-128781182-C-A	-166517	57	67	0.0749441	1	2.44695e-06	0.153535	0.0320786	0.00709929	0.0080998	1
ENSG00000148341.17	7375	1.03741	1209.04	337.501	9.89824e-18	9-129028252-C-T	-51	258	326	0.363029	1	1.40795e-19	-0.186012	0.0194271	9.999e-05	3.54872e-15	1
ENSG00000148343.18	7375	1.03864	1162.17	335.127	1.00764e-10	9-129033082-A-C	-3539	136	158	0.177928	1	7.42086e-12	-0.167954	0.0237439	9.999e-05	6.21464e-08	1
ENSG00000119383.19	7415	1.07026	1102.12	327.606	8.52079e-32	9-129148526-A-T	37576	235	283	0.314444	1	4.58913e-36	-0.194004	0.0138669	9.999e-05	9.76934e-31	1
ENSG00000119383.19	7415	1.05904	1143.47	329.992	1.0949e-05	9-129111323-C-G	373	14	14	0.0155556	1	2.84085e-06	-0.27276	0.0573663	0.0089991	0.0093579	2
ENSG00000119383.19	7415	1.05835	1107.25	328.589	5.45198e-05	9-129076060-G-C	-34890	61	72	0.0801782	1	1.66554e-05	0.111917	0.0256546	0.0467953	0.0484267	3
ENSG00000095321.16	7417	1.02809	1174.97	333.965	1.90108e-35	9-129148526-A-T	37337	235	283	0.314444	1	1.69778e-39	-0.310582	0.0209297	9.999e-05	2.84804e-33	1
ENSG00000095321.16	7417	1.04337	1106.67	329.336	9.89475e-13	9-129145730-G-T	34541	32	33	0.0367483	1	2.94101e-14	0.486243	0.0614741	9.999e-05	4.39121e-10	2
ENSG00000095321.16	7417	1.0373	1125.15	330.868	2.11353e-08	9-129100426-AGG-A	-10763	100	135	0.15	1	2.57001e-09	0.205366	0.0336372	9.999e-05	1.573e-05	3
ENSG00000268707.1	7581	1.02956	914.01	319.503	6.78353e-08	9-129047293-T-G	-123141	60	60	0.0666667	1	4.99213e-09	0.736516	0.12301	0.00019998	4.59723e-05	1
ENSG00000268707.1	7581	1.0348	904.428	319.018	2.92868e-05	9-129125837-A-G	-44597	302	403	0.447778	1	5.86146e-06	-0.303955	0.0661173	0.0210979	0.0226876	2
ENSG00000188483.7	7597	1.03192	1223.63	336.891	3.3354e-05	9-129235130-A-G	56868	286	391	0.434444	1	1.16609e-05	0.119365	0.026863	0.0352965	0.0356039	1
ENSG00000235007.2	7707	1.04161	1236.69	337.923	1.97881e-07	9-129249667-C-T	-8687	262	341	0.379775	1	4.08938e-08	0.329436	0.0588017	0.00019998	0.000170008	1
ENSG00000224307.1	7739	1.04288	1259.48	335.295	1.11563e-08	9-129283105-C-T	647	201	227	0.252222	1	1.60651e-09	0.433855	0.0701189	9.999e-05	8.5408e-06	2
ENSG00000224307.1	7739	1.04664	1236	334.007	5.94108e-05	9-129282305-C-A	-153	240	291	0.323333	1	2.14667e-05	-0.300487	0.0698191	0.0593941	0.0613668	3
ENSG00000233901.5	7719	1.03017	1282.66	335.127	1.11726e-05	9-128391331-G-A	-940969	12	12	0.0133333	1	3.56793e-06	0.535098	0.113709	0.0107989	0.0123545	1
ENSG00000233901.5	7719	1.02962	1280.46	335.005	3.23463e-05	9-128781147-T-TAAAAAAAA	-551153	41	47	0.0525727	1	1.15461e-05	0.268396	0.0603654	0.0339966	0.0364412	2
ENSG00000233901.5	7719	1.02874	1271.58	334.814	2.38274e-05	9-129896825-T-C	564525	128	137	0.152222	1	8.17951e-06	0.167138	0.0369475	0.0228977	0.0266521	3
ENSG00000233901.5	7719	1.02621	1299.75	336.145	9.34971e-05	9-129325236-G-C	-7064	120	128	0.142222	1	3.85865e-05	0.161575	0.0387861	0.107289	0.106983	4
ENSG00000204054.13	7933	1.04456	1264.83	328.537	7.43728e-11	9-129455940-G-A	-27511	184	209	0.232222	1	4.223e-12	0.190827	0.0266357	9.999e-05	4.48608e-08	2
ENSG00000204054.13	7933	1.03733	1287.71	329.985	1.18125e-10	9-129495504-C-T	12053	250	299	0.332222	1	7.91328e-12	-0.169001	0.0239178	9.999e-05	8.32895e-08	3
ENSG00000204054.13	7933	1.04521	1255.69	327.987	3.36601e-10	9-129487895-C-T	4444	61	70	0.0777778	1	2.23676e-11	-0.361215	0.0523434	9.999e-05	2.13441e-07	4
ENSG00000204054.13	7933	1.03457	1344.58	332.275	2.75517e-05	9-129476520-G-A	-6931	40	45	0.0501114	1	9.1336e-06	0.259399	0.057655	0.029597	0.0319596	5
ENSG00000148344.10	8403	1.05978	1484.39	334.963	1.03818e-06	9-129766350-T-C	13303	303	416	0.463252	1	2.45075e-07	-0.225359	0.0428574	0.00069993	0.00101838	1
ENSG00000148344.10	8403	1.05831	1484.82	335.135	1.52898e-19	9-129762616-C-G	9569	329	430	0.478842	1	1.25581e-21	0.492742	0.0484295	9.999e-05	2.70868e-17	2
ENSG00000148344.10	8403	1.04965	1513.81	336.63	1.13809e-14	9-129776150-AT-A	23103	37	38	0.0423163	1	3.92764e-16	0.896203	0.105173	9.999e-05	4.9242e-12	3
ENSG00000136816.15	8459	1.03294	1452.35	335.23	4.64617e-25	9-129804914-G-A	1761	129	141	0.157366	1	9.01199e-28	-0.471759	0.0397669	9.999e-05	1.33511e-22	1
ENSG00000136816.15	8459	1.02234	1526.7	338.542	2.19473e-26	9-129798300-G-A	-4853	64	72	0.08	1	5.58683e-29	-0.591105	0.0485242	9.999e-05	1.04436e-23	2
ENSG00000136816.15	8459	1.03841	1483.98	335.385	1.1423e-05	9-129821769-C-T	18616	82	85	0.0944444	1	3.57941e-06	-0.235995	0.0501586	0.0116988	0.0141318	3
ENSG00000136827.11	8429	1.00228	1725.46	345.845	7.86062e-07	9-129793744-G-A	-30390	126	139	0.154788	1	2.80394e-07	-0.267799	0.0511878	0.00149985	0.00133388	1
ENSG00000136827.11	8429	1.01416	1680.22	343.749	8.10874e-17	9-129842428-C-G	18294	108	116	0.128889	1	3.65867e-18	-0.367739	0.0401765	9.999e-05	8.90162e-14	2
ENSG00000136827.11	8429	1.01512	1637.96	342.127	2.28309e-07	9-129798112-A-G	-26022	235	285	0.317372	1	6.27857e-08	-0.210265	0.0380768	0.00039996	0.000329705	3
ENSG00000136819.15	8430	1.03658	1585.38	338.156	1.05191e-10	9-129806221-C-T	-29642	204	243	0.27	1	1.16579e-11	-0.248149	0.035429	9.999e-05	9.275e-08	2
ENSG00000136819.15	8430	1.03196	1598.05	339.074	5.65068e-07	9-129830384-T-G	-5479	191	219	0.243875	1	1.54217e-07	-0.998886	0.186725	0.00039996	0.000711502	3
ENSG00000136819.15	8430	1.03733	1571.96	337.892	1.69842e-06	9-129751472-G-A	-84391	68	76	0.0844444	1	4.92505e-07	0.215861	0.0421669	0.00159984	0.00210279	4
ENSG00000187239.16	8873	1.03664	1612.12	333.769	3.07351e-06	9-129913236-T-C	-129958	151	167	0.185556	1	8.10495e-07	0.109023	0.0217271	0.00379962	0.00400471	2
ENSG00000187239.16	8873	1.03856	1518.96	330.77	4.64155e-06	9-130047651-GT-G	4457	99	110	0.122494	1	1.14806e-06	0.134705	0.0272352	0.00529947	0.00570701	3
ENSG00000187239.16	8873	1.04395	1478.2	329.11	1.25885e-05	9-129890420-G-T	-152774	76	80	0.0890869	1	3.32512e-06	0.1762	0.037322	0.0142986	0.0151779	4
ENSG00000148358.19	8900	1.03368	1733.74	341.059	3.01169e-06	9-129215422-G-C	-838004	16	16	0.0178174	1	9.40296e-07	-0.453063	0.0908561	0.00429957	0.00429976	1
ENSG00000126883.16	7333	1.03888	1423.49	339.575	2.57567e-12	9-131161840-A-G	36279	40	41	0.0455556	1	1.76527e-13	0.324419	0.0424371	9.999e-05	1.69392e-09	1
ENSG00000246851.1	7160	1.04514	1308.99	335.625	6.08838e-05	9-130987797-CG-C	-206408	245	302	0.335556	1	2.19564e-05	-0.280309	0.0652145	0.0629937	0.0669449	1
ENSG00000130723.18	7267	1.04676	1285.68	334.286	1.09044e-09	9-131479407-G-A	85314	67	69	0.0768374	1	1.01133e-10	0.20713	0.0311296	9.999e-05	7.31443e-07	1
ENSG00000130714.15	7225	1.01607	1272.58	334.921	1.72583e-11	9-131513175-C-T	10273	82	88	0.0977778	1	1.08525e-12	-0.327184	0.0443826	9.999e-05	1.64311e-08	1
ENSG00000130714.15	7225	1.02119	1248.72	333.681	4.52304e-05	9-131489805-G-A	-13097	196	227	0.252222	1	1.52856e-05	0.145118	0.0331169	0.0508949	0.0511887	2
ENSG00000230289.1	7224	1.03133	1282.47	337.211	9.04131e-05	9-132195721-C-T	678753	25	25	0.0277778	1	3.5599e-05	0.805338	0.192453	0.0968903	0.100872	1
ENSG00000107263.18	7098	1.03565	1307.92	332.363	6.20701e-35	9-131690577-C-T	-49497	201	239	0.265556	1	8.42721e-39	-0.583557	0.0397441	9.999e-05	6.23052e-33	1
ENSG00000107263.18	7098	1.04252	1297.3	330.987	0.000103119	9-131435613-TAAA-T	-304461	19	19	0.0213004	1	3.93119e-05	0.361404	0.0868421	0.109289	0.112687	3
ENSG00000107263.18	7098	1.03214	1372.78	334.769	6.54139e-05	9-131598130-T-C	-141944	249	305	0.339286	1	2.63197e-05	0.303699	0.0713472	0.0779922	0.0783316	4
ENSG00000107263.18	7098	1.03932	1307.19	331.595	3.4298e-18	9-131594526-G-A	-145548	223	268	0.297778	1	3.60616e-20	-1.24407	0.127508	9.999e-05	1.20229e-15	5
ENSG00000107263.18	7098	1.04107	1297.14	331.189	6.44473e-14	9-131596838-G-A	-143236	231	280	0.311111	1	2.06704e-15	1.06235	0.12811	9.999e-05	3.16617e-11	6
ENSG00000160563.13	6915	1.03787	1293.08	340.392	8.42687e-09	9-132062616-AT-A	-17292	272	337	0.375278	1	1.41404e-09	0.205734	0.0331363	9.999e-05	6.95395e-06	1
ENSG00000196358.10	6954	1.03733	1411.78	341.889	1.77816e-06	9-132002929-G-A	-158747	287	350	0.388889	1	5.83052e-07	0.0957246	0.0188256	0.00229977	0.00197274	1
ENSG00000196358.10	6954	1.03157	1454.54	343.748	7.94891e-06	9-131801945-G-A	-359731	144	161	0.179287	1	3.17403e-06	-0.113041	0.0238941	0.00949905	0.0098493	2
ENSG00000196358.10	6954	1.03719	1441.53	342.881	3.09932e-05	9-132243520-C-T	81844	295	374	0.416481	1	1.35363e-05	0.0811539	0.0184026	0.0355964	0.0382862	3
ENSG00000107290.13	7465	1.06251	1210.49	330.291	2.95766e-06	9-132356890-T-C	1905	153	179	0.199332	1	6.12858e-07	0.11841	0.0233357	0.00239976	0.00244449	1
ENSG00000125485.17	7629	1.02737	1464.11	339.756	1.24126e-19	9-132633351-C-T	-36683	134	148	0.164811	1	1.6559e-21	0.409399	0.0403816	9.999e-05	6.65964e-17	1
ENSG00000125485.17	7629	1.03283	1436.01	338.365	2.61693e-05	9-133638134-A-G	968100	188	216	0.24	1	9.57513e-06	0.155346	0.0346132	0.0318968	0.032639	2
ENSG00000148308.17	8522	1.03247	1544.54	332.451	7.69035e-13	9-133053983-C-A	23308	32	35	0.0388889	1	2.91941e-14	0.608304	0.0768955	9.999e-05	6.00918e-10	1
ENSG00000148308.17	8522	1.03376	1535.14	332.089	6.75849e-07	9-133043439-G-T	12764	29	31	0.0344444	1	1.34353e-07	-0.45973	0.0855147	0.00059994	0.000810347	2
ENSG00000148308.17	8522	1.03332	1581.28	333.668	7.7902e-05	9-132995495-C-T	-35180	48	55	0.0616592	1	2.87607e-05	0.184019	0.0434483	0.107689	0.106436	3
ENSG00000170835.14	8592	1.04125	1476.17	331.699	6.00124e-05	9-132526334-A-G	-535644	229	272	0.302895	1	1.93107e-05	-0.259481	0.0599534	0.0751925	0.0752806	1
ENSG00000160271.14	8911	1.03619	1739.61	339.451	4.66105e-12	9-133134332-C-G	-15002	299	370	0.412027	1	3.6179e-13	0.150294	0.0199377	9.999e-05	4.06713e-09	1
ENSG00000160271.14	8911	1.02802	1750.64	340.404	5.58775e-10	9-133144519-T-C	-4815	222	258	0.286667	1	7.53549e-11	-0.142027	0.0211899	9.999e-05	6.55805e-07	2
ENSG00000148288.11	8983	1.03917	1633.57	335.703	3.55903e-09	9-133163943-G-A	-2	9	9	0.01	1	4.37761e-10	-0.768101	0.11983	9.999e-05	3.56453e-06	1
ENSG00000148288.11	8983	1.04032	1638.26	335.844	6.7025e-08	9-133161549-G-A	-2396	11	11	0.0125	1	1.16026e-08	0.641979	0.110011	0.00019998	7.46984e-05	2
ENSG00000175164.13	9100	1.02478	1840.21	340.511	2.06187e-112	9-133251979-C-T	-23235	51	55	0.0611111	1	5.79896e-123	2.11948	0.059089	9.999e-05	7.71747e-112	1
ENSG00000175164.13	9100	1.02767	1783.76	338.594	8.95429e-76	9-133266942-A-G	-8272	272	340	0.377778	1	2.71463e-83	-0.839177	0.0330557	9.999e-05	1.62726e-74	2
ENSG00000175164.13	9100	1.02417	1824.62	340.143	1.41505e-13	9-133276618-G-C	1404	144	159	0.17706	1	9.60842e-15	-0.318365	0.0394402	9.999e-05	1.49851e-10	3
ENSG00000175164.13	9100	1.02347	1854.01	341.08	3.74249e-05	9-133974342-C-G	699128	88	96	0.106904	1	1.62005e-05	0.193402	0.0442672	0.0593941	0.0623091	4
ENSG00000148296.6	9071	1.04981	1649.05	332.858	4.60227e-41	9-133329004-T-C	-7394	207	244	0.271715	1	4.77315e-46	-0.565609	0.0344411	9.999e-05	1.05186e-39	1
ENSG00000148296.6	9071	1.03377	1700.3	335.559	4.22443e-12	9-133329585-A-G	-6813	60	65	0.0722222	1	2.37198e-13	0.437605	0.0575687	9.999e-05	3.75785e-09	2
ENSG00000148297.15	9084	1.03349	1707.46	337.527	7.11753e-43	9-133333974-A-G	-14157	314	419	0.466592	1	1.44364e-47	0.378001	0.022527	9.999e-05	5.95859e-41	1
ENSG00000148303.16	9084	1.03833	1850.19	341.826	6.90271e-06	9-133900766-G-T	552552	60	63	0.0707865	1	2.4005e-06	-0.0904948	0.0188913	0.0106989	0.0105583	1
ENSG00000148290.9	9077	1.04862	1675.16	332.304	6.61507e-19	9-133432981-C-CG	76305	172	202	0.224944	1	4.95851e-21	0.251862	0.0251747	9.999e-05	2.0333e-16	1
ENSG00000148290.9	9077	1.06475	1580.06	328.317	2.31723e-10	9-133348100-G-A	-8576	259	309	0.34375	1	1.4099e-11	0.147176	0.0211037	9.999e-05	1.36282e-07	2
ENSG00000148290.9	9077	1.05048	1623.08	330.324	2.91355e-05	9-133216484-TA-T	-140192	50	55	0.0632184	1	8.89909e-06	0.187827	0.0416947	0.0371963	0.0387054	3
ENSG00000148290.9	9077	1.05921	1592.19	328.989	4.55635e-05	9-133929726-C-T	573050	144	175	0.194444	1	1.4129e-05	0.116785	0.0265402	0.0558944	0.0583043	4
ENSG00000160323.18	9158	1.03001	1839.49	341.895	3.44274e-10	9-133414114-A-G	-244	94	100	0.111111	1	4.59541e-11	-0.446685	0.0658578	9.999e-05	4.07315e-07	1
ENSG00000148300.11	9159	1.03631	1801.55	341.501	4.94909e-05	9-133839998-C-T	421902	33	33	0.0366667	1	2.05944e-05	-0.279257	0.0647457	0.0782922	0.0768507	1
ENSG00000160325.14	9164	1.02226	1687.45	336.884	6.22785e-07	9-133467315-G-C	7350	205	243	0.27	1	1.44994e-07	0.187204	0.03492	0.0009999	0.000893102	1
ENSG00000160325.14	9164	1.03719	1599.56	332.731	5.92607e-05	9-132796770-TAC-T	-663195	110	131	0.146861	1	2.01212e-05	-0.16718	0.038711	0.0811919	0.0814535	2
ENSG00000123454.10	9354	1.06317	1794.89	334.908	2.18621e-07	9-133703744-T-C	67384	86	91	0.101111	1	4.5008e-08	-0.376829	0.0674667	0.00019998	0.000232455	1
ENSG00000123454.10	9354	1.04283	1924.53	339.827	1.15086e-05	9-133654094-G-C	17734	238	289	0.321826	1	4.30436e-06	-0.221828	0.0475498	0.0170983	0.0182584	2
ENSG00000123454.10	9354	1.05347	1831.82	336.681	5.56814e-15	9-133702706-TGGCAAAATCTC-T	66346	200	236	0.262222	1	1.9587e-16	0.444846	0.0516173	9.999e-05	2.57422e-12	3
ENSG00000123454.10	9354	1.04715	1903.68	338.913	1.50642e-08	9-133683921-C-T	47561	249	302	0.336303	1	2.86617e-09	-0.294695	0.0484175	9.999e-05	1.71561e-05	4
ENSG00000225756.1	9368	1.03413	1920.1	339.341	7.84416e-08	9-133703719-T-C	46406	104	112	0.124444	1	1.79051e-08	-0.315255	0.054761	0.00039996	0.000109893	1
ENSG00000225756.1	9368	1.03295	1917.2	339.627	2.17307e-22	9-133702706-TGGCAAAATCTC-T	45393	200	236	0.262222	1	1.96195e-24	0.491051	0.0447882	9.999e-05	1.01851e-19	2
ENSG00000225756.1	9368	1.02659	1938.41	340.322	6.34094e-09	9-133691020-T-C	33707	289	355	0.394444	1	1.19934e-09	-0.257896	0.0413393	9.999e-05	8.99562e-06	3
ENSG00000225756.1	9368	1.03245	1884.82	338.674	2.6999e-08	9-133654094-G-C	-3219	238	289	0.321826	1	5.37221e-09	-0.245795	0.0411365	9.999e-05	3.64059e-05	4
ENSG00000123453.17	9490	1.05585	1847.39	334.971	1.35e-41	9-133702706-TGGCAAAATCTC-T	-37249	200	236	0.262222	1	3.98748e-46	0.693085	0.0421217	9.999e-05	1.9331e-40	1
ENSG00000123453.17	9490	1.06225	1768.25	332.473	7.20566e-17	9-133683921-C-T	-56034	249	302	0.336303	1	9.72504e-19	-0.352104	0.0377446	9.999e-05	1.95246e-14	2
ENSG00000123453.17	9490	1.04146	1924.72	337.819	6.54461e-11	9-133703744-T-C	-36211	86	91	0.101111	1	6.7499e-12	-0.395967	0.0558462	9.999e-05	6.40266e-08	3
ENSG00000123453.17	9490	1.05289	1857.14	335.621	3.08131e-07	9-133734746-T-C	-5209	192	218	0.242222	1	6.80275e-08	-0.213611	0.0387878	0.00029997	0.000376585	4
ENSG00000160293.16	10074	1.02561	2049.6	339.517	3.83868e-16	9-133791313-A-C	-201291	335	448	0.498881	1	1.25606e-17	-0.220905	0.0245747	9.999e-05	3.81108e-13	1
ENSG00000160293.16	10074	1.0408	1905.1	334.819	5.96979e-07	9-133822818-T-TG	-169786	164	187	0.207778	1	1.31586e-07	0.170285	0.031651	0.0009999	0.00084678	2
ENSG00000160293.16	10074	1.04123	1907.8	335.016	6.09178e-06	9-133866305-C-T	-126299	197	238	0.264444	1	1.75755e-06	-0.150335	0.0309541	0.00849915	0.00944352	3
ENSG00000235106.9	9991	1.04097	2039.04	340.397	9.215e-06	9-134057996-G-A	32557	198	235	0.261693	1	3.14217e-06	0.185507	0.039197	0.0145985	0.0155346	1
ENSG00000169925.16	10160	1.04397	1946.33	335.076	1.2238e-11	9-134058209-T-C	-10326	210	247	0.274444	1	7.48139e-13	-0.17435	0.0234704	9.999e-05	1.07986e-08	1
ENSG00000169925.16	10160	1.04307	1930.66	334.688	1.13511e-05	9-135041656-A-T	973121	29	30	0.0333333	1	3.36938e-06	-0.255808	0.0542215	0.0183982	0.0180412	2
ENSG00000196363.9	10321	1.04163	2201.98	341.893	8.77234e-12	9-134139408-T-G	3635	279	334	0.371938	1	8.7658e-13	0.199923	0.0270005	9.999e-05	9.05498e-09	1
ENSG00000196363.9	10321	1.04182	2199.49	341.572	7.43757e-06	9-134255634-T-C	119861	56	61	0.0677778	1	2.66336e-06	0.226456	0.0474917	0.0111989	0.0134126	2
ENSG00000085265.10	10033	1.02625	2241.54	340.349	4.31771e-27	9-134919395-A-G	1432	216	253	0.281111	1	1.30898e-29	0.299707	0.0242747	9.999e-05	2.38156e-24	1
ENSG00000085265.10	10033	1.02201	2291.81	342.126	2.42904e-19	9-134963026-G-A	45063	208	242	0.269488	1	5.35079e-21	0.217193	0.0217338	9.999e-05	2.54567e-16	2
ENSG00000085265.10	10033	1.0297	2213.3	339.492	9.7847e-08	9-134910306-C-G	-7657	325	429	0.476667	1	2.20088e-08	-0.129516	0.0226483	0.00039996	0.000166399	3
ENSG00000236403.1	10022	1.0138	2259.41	346.332	7.84277e-11	9-134950654-C-T	13503	200	236	0.262222	1	1.22865e-11	0.492581	0.0704292	9.999e-05	1.42139e-07	1
ENSG00000130558.19	9908	1.00693	2505.43	347.52	3.91527e-19	9-134957079-GTGTGTCTGTGTGCATT-G	-118343	205	239	0.266147	1	1.79086e-20	0.46614	0.0473672	9.999e-05	7.6975e-16	1
ENSG00000130558.19	9908	1.01487	2468.99	345.992	7.59098e-17	9-134917839-C-A	-157583	239	280	0.311384	1	4.36669e-18	-0.386438	0.0423277	9.999e-05	1.20445e-13	2
ENSG00000130558.19	9908	1.01129	2352.44	343.94	3.7438e-05	9-134983280-C-T	-92142	27	28	0.0311804	1	1.71274e-05	-0.52587	0.120722	0.0790921	0.0816098	3
ENSG00000196422.10	9615	1.00947	2319.03	348.044	5.26431e-05	9-135982148-G-A	503069	63	68	0.0755556	1	2.63336e-05	-0.311618	0.0732221	0.114189	0.112174	1
ENSG00000122140.10	9603	1.04198	2112.89	339.68	6.38701e-06	9-136168484-G-A	667914	255	316	0.351111	1	2.11284e-06	0.0898061	0.0186412	0.010199	0.0109836	1
ENSG00000122140.10	9603	1.03948	2026.02	337.409	4.74381e-05	9-135511919-C-G	11349	33	34	0.0377778	1	1.79607e-05	0.226231	0.0520677	0.080392	0.0820441	2
ENSG00000160345.12	9608	1.02629	2192.94	343.764	1.025e-05	9-136089985-C-CAA	588287	36	37	0.0426267	1	3.94342e-06	-0.732159	0.156323	0.0193981	0.0198868	1
ENSG00000148411.7	8461	1.05076	1671.18	335.528	9.19015e-19	9-136076641-A-C	-18644	24	25	0.0277778	1	8.67857e-21	0.579317	0.058335	9.999e-05	2.6589e-16	1
ENSG00000148411.7	8461	1.04499	1733.08	337.704	6.6347e-16	9-136076100-G-A	-19185	197	230	0.255556	1	1.70941e-17	0.207891	0.0232367	9.999e-05	3.27303e-13	2
ENSG00000238227.7	8413	1.03271	1846.95	342.717	3.03019e-06	9-136079058-CT-C	-39805	304	389	0.432432	1	1.00564e-06	0.106426	0.0214019	0.00389961	0.00464384	1
ENSG00000165661.16	8040	1.02731	1815.78	344.537	1.35636e-05	9-135979431-G-A	-266410	11	11	0.0122222	1	5.48301e-06	0.378233	0.0820159	0.0192981	0.0217261	1
ENSG00000160360.12	7862	1.02413	1597.35	339.522	4.41046e-22	9-136329066-T-C	1590	315	416	0.463252	1	3.17979e-24	-0.366356	0.0336052	9.999e-05	2.54325e-19	1
ENSG00000160360.12	7862	1.02668	1592.21	338.797	9.38777e-06	9-136335334-T-C	7858	46	47	0.0522222	1	3.13352e-06	0.364253	0.0769526	0.0120988	0.0131095	2
ENSG00000213221.4	7826	1.01914	1644.44	340.075	3.05188e-65	9-136366099-C-T	2310	41	43	0.0477778	1	2.18301e-71	1.24861	0.0555281	9.999e-05	3.33845e-63	1
ENSG00000213221.4	7826	1.01903	1632.29	339.532	2.94709e-60	9-136387025-G-A	23236	33	33	0.0366667	1	5.04235e-66	1.41589	0.0667871	9.999e-05	4.04763e-58	2
ENSG00000213221.4	7826	1.01809	1663.1	340.487	5.46798e-08	9-136389544-C-CG	25755	60	61	0.0679287	1	1.27532e-08	0.287628	0.0494285	0.00019998	7.62545e-05	3
ENSG00000213221.4	7826	1.02955	1596.17	337.479	5.96459e-07	9-136381978-G-A	18189	136	153	0.17	1	1.53017e-07	0.179307	0.033509	0.00069993	0.000764921	4
ENSG00000187796.13	7834	1.04731	1492.5	335.651	2.27704e-35	9-136395559-G-A	21878	281	345	0.383333	1	2.02467e-39	0.287448	0.0194082	9.999e-05	1.08029e-33	1
ENSG00000165684.4	7693	1.03105	1696	340.779	1.50861e-21	9-136394384-A-C	-5784	25	26	0.0288889	1	1.95093e-23	-0.673867	0.0630529	9.999e-05	7.17563e-19	1
ENSG00000165684.4	7693	1.02665	1715.21	341.387	6.30282e-07	9-137129242-G-T	729074	94	104	0.115556	1	1.91328e-07	0.176503	0.0332563	0.00089991	0.000890357	2
ENSG00000165684.4	7693	1.0268	1699.58	340.665	5.10402e-06	9-135632666-AT-A	-767502	334	444	0.494382	1	1.82139e-06	0.107794	0.0222282	0.0079992	0.0075174	3
ENSG00000165684.4	7693	1.02591	1730.08	342.195	7.29111e-06	9-136407636-G-A	7468	161	181	0.205682	1	2.82959e-06	0.131053	0.0275568	0.0114989	0.0110674	4
ENSG00000165689.16	7679	1.04149	1697.73	342.665	2.55649e-30	9-136410555-C-T	-14	181	206	0.229399	1	5.02962e-33	-0.55439	0.0419303	9.999e-05	3.43436e-28	1
ENSG00000165689.16	7679	1.04329	1744.56	343.776	4.52654e-12	9-136385529-C-T	-25040	200	234	0.26	1	4.91848e-13	0.295484	0.0394401	9.999e-05	3.45503e-09	2
ENSG00000148384.12	7506	1.04751	1455.99	333.767	9.11548e-17	9-136413602-G-A	-26221	314	414	0.46	1	1.32716e-18	-0.240553	0.0259034	9.999e-05	3.17779e-14	1
ENSG00000148384.12	7506	1.0449	1467.3	334.381	7.39372e-06	9-136385182-C-T	-54641	140	161	0.178889	1	2.13197e-06	0.15935	0.0330882	0.00689931	0.00863456	2
ENSG00000148384.12	7506	1.052	1443.7	332.764	7.35746e-05	9-135702843-AG-A	-736980	15	16	0.0177778	1	2.63131e-05	-0.347336	0.0816059	0.0870913	0.087542	3
ENSG00000148396.18	7407	1.05454	1350.49	332.673	3.45967e-36	9-136483046-G-C	5357	320	429	0.476667	1	1.10701e-40	0.223278	0.0147679	9.999e-05	7.86479e-35	1
ENSG00000227512.1	7250	1.02994	1363.14	335.411	6.15114e-05	9-136682074-G-C	139193	130	140	0.155556	1	2.20746e-05	-0.277091	0.0644847	0.0705929	0.0736745	1
ENSG00000148400.9	7233	1.04839	1513.29	339.601	1.67123e-20	9-136558591-A-G	12729	69	78	0.0866667	1	1.77517e-22	-0.208134	0.0199856	9.999e-05	3.89544e-18	1
ENSG00000148400.9	7233	1.04637	1543.33	340.484	3.60367e-05	9-135771209-T-C	-774653	20	21	0.0233853	1	1.44983e-05	-0.173072	0.0393874	0.0443956	0.0463362	2
ENSG00000237886.1	7230	1.05203	1490.74	338.242	1.39471e-23	9-136546400-A-G	140	259	322	0.357778	1	5.68987e-26	0.444469	0.0390614	9.999e-05	1.92296e-21	1
ENSG00000237886.1	7230	1.04324	1507.24	339.566	1.76552e-05	9-136549537-T-C	3277	61	65	0.0722222	1	6.44078e-06	-0.34131	0.0745803	0.020398	0.0220232	2
ENSG00000279141.3	7004	1.0303	1423.67	339.286	3.88734e-08	9-136617577-T-C	396	280	350	0.388889	1	7.20708e-09	0.228666	0.0386174	9.999e-05	4.05877e-05	1
ENSG00000169692.12	6874	1.05949	1334.29	335.595	1.12927e-05	9-136678777-GCTCTGTCTTGCTCTGT-G	-8646	89	94	0.104444	1	3.35174e-06	-0.100464	0.0212903	0.00919908	0.0113476	1
ENSG00000165716.10	6801	1.02504	1495.34	342.198	2.72449e-20	9-136714590-C-T	2020	313	420	0.466667	1	4.36793e-22	-0.447502	0.0434323	9.999e-05	1.56666e-17	1
ENSG00000165716.10	6801	1.02411	1514.28	342.721	2.14554e-05	9-136723210-T-C	10640	272	337	0.374444	1	8.78676e-06	-0.20815	0.0461803	0.0277972	0.0291233	2
ENSG00000233016.6	6787	1.033	1383.23	336.33	4.96178e-56	9-136727975-G-GGCCCCCATCCCGCGGCTCGC	-209	85	90	0.1	1	1.25768e-61	-0.912986	0.0452555	9.999e-05	1.28477e-54	1
ENSG00000233016.6	6787	1.02364	1456.73	339.799	2.07063e-09	9-136728638-C-T	454	93	98	0.108889	1	3.8101e-10	0.260463	0.0404742	9.999e-05	2.21086e-06	2
ENSG00000233016.6	6787	1.03383	1368.27	336.127	5.37833e-06	9-136725859-A-G	-2325	290	391	0.435268	1	1.75319e-06	-0.137531	0.0283109	0.00469953	0.00611885	3
ENSG00000233016.6	6787	1.02771	1398.09	337.125	1.20813e-11	9-136728149-G-T	-35	27	27	0.03	1	1.14247e-12	-0.56468	0.0766515	9.999e-05	1.01649e-08	4
ENSG00000233016.6	6787	1.03015	1373.57	336.12	3.67749e-07	9-136732097-A-G	3913	98	109	0.121381	1	9.16044e-08	0.255103	0.0468006	0.00049995	0.000396492	5
ENSG00000233016.6	6787	1.03056	1424.98	338.001	8.20209e-05	9-136195675-C-T	-532509	94	96	0.107143	1	3.6838e-05	0.170681	0.0408607	0.10039	0.10186	6
ENSG00000187922.13	6805	1.03891	1397.62	339.585	5.2509e-08	9-136757601-A-G	14642	201	239	0.265556	1	1.01991e-08	-0.16058	0.027409	9.999e-05	4.98161e-05	1
ENSG00000204001.9	6798	1.03435	1309.62	337.538	3.33209e-82	9-136757507-T-C	-1036	132	138	0.153333	1	3.96751e-91	1.51669	0.0555637	9.999e-05	8.74685e-82	1
ENSG00000204001.9	6798	1.02839	1356.07	339.36	1.24517e-07	9-136760446-C-T	1903	22	22	0.0244444	1	2.73186e-08	-0.77532	0.136544	9.999e-05	0.000130334	2
ENSG00000244187.7	6750	1.03359	1320.65	339.424	2.25933e-05	9-136791837-A-G	482	254	308	0.342222	1	8.18115e-06	-0.114054	0.0252158	0.0228977	0.0257422	1
ENSG00000213213.13	6749	1.02863	1242.09	336.209	9.91945e-11	9-136798295-CG-C	1945	203	231	0.256667	1	7.87689e-12	-0.417773	0.0591397	9.999e-05	7.71694e-08	1
ENSG00000196642.18	6779	1.03067	1320.77	337.774	9.871e-06	9-136838010-C-T	30067	118	132	0.146667	1	3.29854e-06	0.0765676	0.016213	0.00929907	0.0111882	1
ENSG00000196642.18	6779	1.01827	1339.66	339.421	2.0157e-05	9-136346177-T-C	-461766	302	379	0.421111	1	7.62903e-06	0.0518786	0.0114294	0.0234977	0.0247435	2
ENSG00000196642.18	6779	1.02422	1338.16	339.016	5.37493e-05	9-136824929-C-T	16986	31	34	0.0377778	1	2.21287e-05	-0.121885	0.0283669	0.0639936	0.0644126	3
ENSG00000213212.3	6803	1.02986	1335.56	339.636	1.92365e-07	9-136805512-T-C	-10024	161	185	0.205556	1	4.28715e-08	0.395381	0.0706844	9.999e-05	0.000198117	1
ENSG00000054148.17	6912	1.05986	1216.35	332.328	7.17649e-05	9-136923717-CTT-C	74626	190	213	0.238255	1	2.40483e-05	0.102785	0.0240318	0.069793	0.0702673	1
ENSG00000177943.13	6929	1.02534	1440.52	343.467	8.19996e-06	9-136329066-T-C	-521962	315	416	0.463252	1	3.06183e-06	0.120686	0.0254705	0.00989901	0.0103789	1
ENSG00000127191.17	7017	1.0371	1548.86	345.366	9.19226e-06	9-136927852-C-T	45940	277	340	0.377778	1	3.6894e-06	0.0994049	0.0211587	0.010399	0.011879	1
ENSG00000159069.13	6910	1.03587	1341.43	337.469	2.75637e-05	9-136943538-G-C	-1149	288	370	0.412027	1	9.86833e-06	0.0427067	0.00953	0.0311969	0.0317426	1
ENSG00000159069.13	6910	1.02228	1396.72	340.283	4.55823e-05	9-136003162-A-C	-941525	87	97	0.107778	1	1.86539e-05	0.0681143	0.0157083	0.0562944	0.0574385	2
ENSG00000176919.11	6908	1.06491	1240.12	332.006	4.46187e-05	9-136968181-G-A	22935	315	431	0.478889	1	1.39532e-05	-0.205047	0.0465733	0.0409959	0.0433089	1
ENSG00000107317.12	6825	1.04163	1289.57	336.06	2.3006e-19	9-136962358-A-G	-12734	326	439	0.488864	1	1.75976e-21	-0.395405	0.039037	9.999e-05	6.57651e-17	1
ENSG00000214402.6	6805	1.05722	1276.99	335.165	6.52055e-12	9-136962187-C-G	-20806	289	383	0.425556	1	3.47136e-13	-0.390301	0.0517389	9.999e-05	2.8001e-09	1
ENSG00000148362.10	6774	1.01343	1324.89	340.635	1.34184e-05	9-136951226-T-A	-41192	181	212	0.23608	1	4.92907e-06	-0.0777453	0.0167727	0.0156984	0.0165964	1
ENSG00000148362.10	6774	1.03159	1240.91	335.137	3.73006e-05	9-137005328-A-AAC	12910	32	33	0.0368304	1	1.28709e-05	-0.18832	0.0425945	0.0389961	0.0404767	2
ENSG00000169583.12	6758	1.05055	1198.68	332.715	8.97445e-14	9-136951025-G-GGAGGAGGT	-45778	326	446	0.495556	1	2.26356e-15	0.217101	0.0262366	9.999e-05	3.29791e-11	1
ENSG00000180539.7	6679	1.03598	1326.21	340.214	9.83715e-05	9-137045741-C-G	18277	102	110	0.122494	1	4.22957e-05	-0.123017	0.0296894	0.109689	0.111781	1
ENSG00000107331.16	6679	1.04615	1213.6	333.505	2.26213e-20	9-137028813-A-G	-109	190	223	0.248884	1	1.0349e-22	-0.235944	0.0225131	9.999e-05	4.62935e-18	1
ENSG00000107331.16	6679	1.03616	1280.66	336.979	7.38095e-05	9-136951025-G-GGGAGGAGGT	-77897	312	419	0.465556	1	2.8946e-05	-0.0843553	0.0199247	0.080392	0.081464	2
ENSG00000180549.7	6675	1.06743	1103.96	328.202	1.06607e-46	9-137032508-C-T	511	275	342	0.38	1	4.11053e-53	0.274551	0.0151612	9.999e-05	1.45614e-46	1
ENSG00000180549.7	6675	1.06745	1122.03	328.992	6.57576e-06	9-137074360-G-A	42363	33	34	0.0378619	1	1.49238e-06	0.194289	0.039725	0.0039996	0.00512254	2
ENSG00000107281.9	6698	1.04177	1200	334.344	5.37776e-23	9-137044154-T-C	-2049	102	110	0.122222	1	1.34213e-25	-0.568017	0.0503659	9.999e-05	1.00056e-20	1
ENSG00000107281.9	6698	1.03773	1214.24	335.426	8.66787e-17	9-137046201-C-A	-2	215	257	0.286192	1	1.37249e-18	0.348716	0.0375739	9.999e-05	3.35264e-14	2
ENSG00000054179.11	6714	1.02764	1256.42	334.298	3.59663e-20	9-137073450-GCTCTGACCACTTC-G	19405	199	236	0.262806	1	2.52312e-22	-0.44269	0.04267	9.999e-05	1.57773e-17	1
ENSG00000054179.11	6714	1.02874	1272.31	334.619	1.37211e-11	9-137052352-C-G	-1693	93	97	0.107778	1	9.42995e-13	0.430353	0.0581973	9.999e-05	1.03186e-08	2
ENSG00000054179.11	6714	1.01626	1341.16	338.317	7.57947e-06	9-137385657-C-T	331612	9	9	0.0100223	1	2.58991e-06	-0.831929	0.174237	0.00919908	0.00932119	3
ENSG00000186193.8	6662	1.03118	1302.27	340.079	2.01423e-79	9-137073450-GCTCTGACCACTTC-G	2862	199	236	0.262806	1	1.27144e-87	-1.07479	0.0407162	9.999e-05	1.13822e-78	1
ENSG00000197355.10	6624	1.04709	1158.18	331.791	4.73128e-77	9-137073450-GCTCTGACCACTTC-G	-4051	199	236	0.262806	1	7.4741e-87	-0.91245	0.0347899	9.999e-05	1.90636e-77	1
ENSG00000197355.10	6624	1.05283	1106.58	328.968	1.24752e-05	9-137114987-C-T	37486	142	161	0.178889	1	3.08284e-06	0.188013	0.0396905	0.0089991	0.0106815	2
ENSG00000268996.3	6572	1.02435	1344.5	342.985	2.2336e-20	9-137085965-T-C	-852	289	373	0.415368	1	3.45317e-22	0.491403	0.0475678	9.999e-05	1.17663e-17	1
ENSG00000177239.14	6571	1.04372	1325.31	334.041	5.00184e-18	9-137078448-T-C	-8479	203	240	0.266667	1	1.05468e-19	-0.207601	0.0215712	9.999e-05	1.5606e-15	1
ENSG00000177239.14	6571	1.04641	1261.71	330.863	1.36908e-16	9-137099650-G-A	12723	176	204	0.227171	1	2.78934e-18	0.682646	0.0742257	9.999e-05	4.32738e-14	2
ENSG00000177239.14	6571	1.05032	1251.37	330.123	7.57046e-15	9-137107768-A-G	20841	160	185	0.205556	1	2.22848e-16	-0.762827	0.0886394	9.999e-05	2.58391e-12	3
ENSG00000177239.14	6571	1.04993	1240.25	329.612	2.12853e-12	9-137111973-C-G	25046	167	194	0.215556	1	1.1343e-13	0.628449	0.0814403	9.999e-05	9.63356e-10	4
ENSG00000177239.14	6571	1.05293	1219.23	328.646	2.31148e-05	9-136494184-C-G	-592743	23	23	0.0256125	1	7.49693e-06	-0.256744	0.0565022	0.0205979	0.0224687	5
ENSG00000177239.14	6571	1.04308	1264.2	331.065	3.96312e-05	9-137712684-A-G	625757	83	87	0.0966667	1	1.47007e-05	-0.136467	0.0310716	0.0374963	0.0421338	7
ENSG00000177239.14	6571	1.05128	1243.85	329.859	7.23158e-05	9-137104241-G-T	17314	164	191	0.212695	1	2.76474e-05	-0.390733	0.0920343	0.0725927	0.0742565	8
ENSG00000177239.14	6571	1.04855	1260.65	330.83	9.93248e-05	9-136235643-G-T	-851284	26	26	0.0289532	1	4.0365e-05	0.241274	0.0580583	0.10359	0.10401	9
ENSG00000176978.13	6481	1.02018	1229.26	336.655	1.22291e-15	9-137107735-C-T	-7442	234	284	0.315556	1	3.31486e-17	-0.155186	0.0175177	9.999e-05	8.60491e-13	1
ENSG00000176978.13	6481	1.02768	1206.37	335.282	4.42304e-06	9-137113991-G-A	-1186	10	11	0.0123043	1	1.24318e-06	0.287188	0.0582625	0.00339966	0.00454913	2
ENSG00000176978.13	6481	1.01887	1254.79	338.192	8.29625e-05	9-137109392-G-A	-5785	335	450	0.5	1	3.48696e-05	-0.0726597	0.0173421	0.0930907	0.0939295	3
ENSG00000176101.11	6351	1.02608	1163.94	336.089	5.88191e-09	9-136837079-G-A	-351568	9	9	0.01	1	7.83466e-10	-0.446624	0.0707706	9.999e-05	4.96458e-06	1
ENSG00000176101.11	6351	1.02979	1146.35	335.062	1.58264e-06	9-137001507-A-AAC	-187140	15	16	0.0178971	1	3.79506e-07	0.266717	0.0515782	0.0009999	0.00148269	2
ENSG00000176058.11	6330	1.05605	1142.22	331.681	7.56353e-11	9-137189924-G-A	-10874	174	200	0.222717	1	4.76521e-12	0.44525	0.0623233	9.999e-05	3.38704e-08	1
ENSG00000176058.11	6330	1.0522	1169.73	333.168	1.21944e-06	9-137190730-A-G	-10068	176	203	0.225556	1	2.72361e-07	-0.325338	0.0621177	0.00029997	0.000989516	2
ENSG00000176058.11	6330	1.04377	1163.32	333.719	4.74979e-05	9-137223516-A-G	22718	138	145	0.16183	1	1.65897e-05	0.158723	0.0363763	0.0447955	0.0464346	3
ENSG00000188566.13	6314	1.04245	1130.41	334.798	8.79025e-12	9-137205865-C-G	170	106	111	0.123333	1	4.71024e-13	-0.1988	0.0265145	9.999e-05	4.46145e-09	1
ENSG00000233198.3	6243	1.02634	1219.28	342.27	1.69612e-05	9-137225120-C-T	-2151	114	117	0.13058	1	6.5192e-06	0.423555	0.0926095	0.0163984	0.0182695	1
ENSG00000188163.7	6175	1.03338	1003.87	329.156	6.15087e-06	9-137260393-A-T	12623	149	178	0.199552	1	1.34754e-06	0.367719	0.0748616	0.00439956	0.00511955	1
ENSG00000188986.6	6120	1.04847	1161.51	337.633	1.66237e-07	9-137275015-A-G	19842	184	219	0.243875	1	3.32541e-08	-0.0852812	0.0151175	0.00019998	0.000124872	1
ENSG00000198113.2	6023	1.01682	1193.88	343.465	1.2229e-11	9-137282362-G-A	4613	102	108	0.120267	1	1.32511e-12	-0.181804	0.0247666	9.999e-05	1.07006e-08	1
ENSG00000260996.1	6023	1.03951	1059.76	335.06	3.6897e-10	9-137293980-A-G	-1741	16	18	0.02	1	3.15876e-11	1.46423	0.213971	9.999e-05	2.14581e-07	1
ENSG00000187609.15	5568	1.05336	984.309	329.241	1.9988e-07	9-137383882-A-C	-39380	324	429	0.476667	1	3.11779e-08	-0.159696	0.0282437	9.999e-05	0.000121874	1
ENSG00000187609.15	5568	1.05009	983.675	329.286	9.01404e-05	9-137411404-T-C	-11858	244	298	0.331849	1	3.07431e-05	0.120103	0.0284621	0.0719928	0.0734455	2
ENSG00000187609.15	5568	1.04434	995.71	330.417	7.18936e-05	9-137352271-G-A	-70991	11	11	0.0122222	1	2.46087e-05	2.22028	0.519718	0.0589941	0.0602367	5
ENSG00000188747.8	5567	1.05449	1031.97	333.469	1.53e-18	9-137426492-C-T	3142	124	137	0.152902	1	1.17054e-20	-0.411269	0.0415711	9.999e-05	2.40644e-16	1
ENSG00000188747.8	5567	1.05748	1021.4	332.687	5.42234e-09	9-137418573-C-T	-4777	271	334	0.371652	1	5.86315e-10	0.188304	0.029606	9.999e-05	2.69288e-06	2
ENSG00000165802.21	5420	1.04464	1083.41	336.287	5.76823e-44	9-137455422-C-G	-3912	197	232	0.257778	1	1.40472e-48	0.484815	0.0284462	9.999e-05	9.83591e-43	1
ENSG00000165802.21	5420	1.04203	1084.79	336.319	6.23999e-19	9-137455835-C-T	-3499	184	225	0.25	1	7.93729e-21	0.290483	0.0292078	9.999e-05	1.53087e-16	2
ENSG00000165802.21	5420	1.05059	1070.61	334.711	1.25029e-09	9-137439088-G-A	-20246	34	35	0.0388889	1	1.43496e-10	0.457539	0.0693494	9.999e-05	6.60547e-07	3
ENSG00000165802.21	5420	1.04655	1071.41	335.454	1.25991e-06	9-137549626-T-C	90292	322	436	0.485491	1	3.21539e-07	-0.126159	0.0242393	0.00089991	0.000971816	4
ENSG00000130653.15	5093	1.04406	890.535	331.499	1.36144e-48	9-137549626-T-C	-908	322	436	0.485491	1	6.95309e-55	-0.469391	0.0253442	9.999e-05	1.24773e-47	1
ENSG00000148399.12	5003	1.02668	1026.88	341.835	8.59747e-11	9-137611024-T-C	32089	184	225	0.25	1	1.06286e-11	-0.203239	0.0289616	9.999e-05	5.65878e-08	1
ENSG00000148399.12	5003	1.02814	1006.95	339.743	8.78444e-05	9-137475342-G-A	-103593	25	27	0.03	1	3.77746e-05	0.266235	0.063836	0.0762924	0.0780713	2
ENSG00000165724.5	4978	1.02826	850.687	331.686	1.79022e-08	9-137713492-C-G	123002	74	87	0.0966667	1	2.02181e-09	-0.33518	0.0545315	9.999e-05	1.09956e-05	1
ENSG00000197070.13	4929	1.03389	914.525	333.963	1.12305e-30	9-137605991-G-A	337	27	27	0.03	1	3.71535e-34	0.437279	0.0323628	9.999e-05	1.23199e-28	1
ENSG00000197070.13	4929	1.02484	914.224	335.466	6.51258e-14	9-137676397-A-C	70743	138	157	0.174833	1	2.4362e-15	0.134884	0.0163173	9.999e-05	3.2825e-11	2
ENSG00000197070.13	4929	1.03019	922.083	335.041	8.2836e-05	9-137605194-T-C	-460	214	252	0.280134	1	3.19755e-05	0.0670019	0.0159136	0.0648935	0.0671263	3
ENSG00000203993.4	4873	1.04911	852.709	332.52	1.71518e-10	9-137594182-G-A	-24724	178	216	0.240535	1	1.12057e-11	-0.230425	0.0328777	9.999e-05	6.60854e-08	1
ENSG00000181090.19	4873	1.03127	887.004	335.408	2.16837e-21	9-137647926-C-T	28963	116	128	0.142539	1	8.67513e-24	0.392375	0.0364013	9.999e-05	5.29976e-19	1
ENSG00000233998.1	4771	1.01974	787.339	330.525	4.7679e-07	9-137602760-C-A	-38787	107	118	0.131111	1	7.82365e-08	0.512893	0.0936005	0.00029997	0.000318494	1
ENSG00000159247.13	3065	1.03775	577.525	331.275	1.98085e-29	9-138179331-A-G	29256	220	220	0.244989	1	5.15822e-33	0.922101	0.0697371	9.999e-05	1.18011e-27	1
ENSG00000159247.13	3065	1.03404	571.435	331.954	1.82262e-20	9-138143566-G-A	-6509	276	350	0.388889	1	7.36447e-23	-0.534385	0.0507788	9.999e-05	2.71104e-18	2
ENSG00000159247.13	3065	1.03998	554.056	328.933	5.80523e-07	9-138217672-T-C	67597	246	283	0.314645	1	9.85148e-08	0.297282	0.0546877	0.00029997	0.000229151	3
ENSG00000237419.1	2970	1.02141	474.507	323.971	7.43185e-07	9-138201870-C-A	-1455	96	96	0.107865	1	1.00482e-07	0.702304	0.129292	0.00039996	0.000294678	2
ENSG00000233013.9	2935	1.04696	511.774	326.93	8.40064e-15	9-138217672-T-C	604	246	283	0.314645	1	1.02272e-16	0.823169	0.094552	9.999e-05	1.23228e-12	1
ENSG00000233013.9	2935	1.03884	525.376	328.287	4.66772e-19	9-138188668-C-T	-28400	140	140	0.158014	1	1.7062e-21	0.545997	0.0538657	9.999e-05	5.9697e-17	2
ENSG00000107929.14	7718	1.04309	1104.59	332.086	2.62485e-05	10-1411762-C-T	480057	22	23	0.0255556	1	7.91245e-06	0.303622	0.0670139	0.0215978	0.0240703	1
ENSG00000107929.14	7718	1.05113	1068.64	329.826	0.000118184	10-819992-A-G	-111713	39	39	0.0433333	1	4.03575e-05	-0.224623	0.0540633	0.105089	0.10421	2
ENSG00000047056.14	8452	1.05075	1195.95	331.969	4.16171e-09	10-1059382-G-A	9844	41	45	0.0501114	1	3.95382e-10	0.39874	0.0620446	9.999e-05	2.61943e-06	1
ENSG00000229205.2	8820	0.999397	915.951	309.463	1.63952e-05	10-1160858-C-T	1090	51	51	0.0569196	1	2.09424e-06	0.562264	0.116665	0.0153985	0.0149467	1
ENSG00000229205.2	8820	0.999579	894.56	308.227	6.06845e-05	10-1198080-T-G	38312	248	314	0.348889	1	9.69524e-06	-0.239106	0.0533093	0.0530947	0.0529148	2
ENSG00000067057.16	10639	1.0128	1909.73	340.351	2.83325e-05	10-3122489-A-T	56156	108	115	0.127778	1	1.20287e-05	-0.224817	0.0506678	0.049695	0.0504562	1
ENSG00000067057.16	10639	1.00533	1938.99	341.74	4.00222e-18	10-3068026-T-C	1693	29	29	0.0322222	1	1.36141e-19	0.711089	0.074187	9.999e-05	6.51159e-15	2
ENSG00000067057.16	10639	1.01858	1850.43	338.432	4.08172e-15	10-3097348-A-G	31015	269	325	0.361111	1	1.82348e-16	0.243035	0.0281646	9.999e-05	4.65651e-12	3
ENSG00000067057.16	10639	1.00212	1986.79	343.296	3.40521e-08	10-3120983-C-T	54650	179	197	0.219376	1	9.15721e-09	-0.260224	0.0442587	9.999e-05	6.62266e-05	4
ENSG00000067057.16	10639	1.016	1871.66	339.015	3.81559e-05	10-3122215-ATG-A	55882	144	168	0.186667	1	1.6007e-05	-0.14722	0.0336741	0.0639936	0.0656071	5
ENSG00000107959.15	10459	1.05657	1723.16	334.451	1.53741e-29	10-3140852-T-TA	-31989	34	36	0.04	1	9.34849e-33	-0.770436	0.0585418	9.999e-05	9.23484e-28	1
ENSG00000107959.15	10459	1.05021	1809.97	337.385	2.29768e-17	10-3148307-A-T	-24534	55	58	0.0644444	1	4.89949e-19	0.432646	0.0459383	9.999e-05	8.65914e-15	2
ENSG00000107959.15	10459	1.05074	1841.08	338.184	2.30311e-09	10-3144859-A-T	-27982	134	148	0.164811	1	3.48975e-10	-0.208186	0.0322813	9.999e-05	2.21354e-06	3
ENSG00000107959.15	10459	1.0497	1789.68	337.136	6.18303e-06	10-3175559-G-C	2718	304	395	0.438889	1	1.98728e-06	-0.120885	0.0250227	0.00809919	0.00860694	4
ENSG00000187134.13	10495	1.03637	1469.68	334.701	1.89947e-09	10-4987956-T-C	24703	103	111	0.127586	1	2.04412e-10	0.579885	0.0886973	9.999e-05	1.72579e-06	1
ENSG00000187134.13	10495	1.04011	1445.37	333.445	2.40606e-05	10-4959701-C-CAA	-3552	196	226	0.251131	1	7.49042e-06	0.308892	0.0679939	0.030397	0.0293436	2
ENSG00000196139.13	10544	1.03591	1493.97	332.792	5.3833e-10	10-5288855-A-G	253501	273	346	0.385045	1	4.39957e-11	0.240759	0.0354569	9.999e-05	4.78382e-07	1
ENSG00000196139.13	10544	1.0345	1506.3	333.197	2.18262e-05	10-5304130-C-G	268776	113	124	0.137778	1	6.66365e-06	-0.256753	0.0561959	0.0248975	0.0283134	2
ENSG00000224034.1	10908	1.0276	1703.82	340.001	3.66476e-19	10-5285713-A-G	14477	208	254	0.282222	1	5.0086e-21	0.596501	0.0596602	9.999e-05	2.34805e-16	1
ENSG00000215267.8	10943	1.04445	1623.46	333.207	1.75133e-11	10-5290938-A-G	2468	261	327	0.363333	1	9.65882e-13	0.437852	0.059252	9.999e-05	1.2882e-08	1
ENSG00000215267.8	10943	1.04655	1629.53	333.098	4.84932e-05	10-5202478-A-G	-85992	323	418	0.464444	1	1.62442e-05	-0.257143	0.0588692	0.0638936	0.0660945	2
ENSG00000173848.18	10965	1.03387	1821.01	337.73	3.35503e-12	10-5553380-G-C	140829	147	172	0.191111	1	2.3569e-13	0.323412	0.0425365	9.999e-05	3.17272e-09	1
ENSG00000173848.18	10965	1.02284	1895.66	340.745	1.21579e-05	10-5290054-T-C	-122497	261	328	0.365256	1	4.57166e-06	0.156392	0.0336192	0.0174983	0.020697	2
ENSG00000173848.18	10965	1.02669	1862.95	339.547	4.80259e-05	10-5564626-C-A	152075	57	60	0.0666667	1	1.98498e-05	0.308437	0.071365	0.0774923	0.0792808	3
ENSG00000196372.12	10886	1.07728	1604.38	328.089	3.60381e-07	10-5667422-A-ACCTGTTT	827	15	15	0.0166667	1	5.52048e-08	0.755099	0.136139	0.00049995	0.00031384	1
ENSG00000196372.12	10886	1.06644	1658.76	330.52	1.2107e-07	10-5666651-G-T	56	23	24	0.0266667	1	1.80535e-08	-0.585863	0.101799	0.00029997	0.000110748	2
ENSG00000196372.12	10886	1.06533	1627.22	329.472	1.95659e-05	10-5662823-G-C	-3772	248	295	0.328508	1	5.37521e-06	0.168742	0.0365526	0.0228977	0.0242917	3
ENSG00000057608.16	11119	1.03188	1745	335.252	2.22707e-57	10-5813440-G-C	-28692	127	143	0.159243	1	5.65001e-64	-0.531043	0.0256705	9.999e-05	7.59627e-56	1
ENSG00000057608.16	11119	1.0325	1792.9	336.474	2.40544e-11	10-5852537-A-G	10405	325	432	0.481027	1	1.76918e-12	-0.147718	0.0202435	9.999e-05	2.45058e-08	2
ENSG00000134452.19	11065	1.0516	1855.68	336.53	5.53606e-08	10-5931387-C-T	41184	244	298	0.331111	1	9.27926e-09	-0.212136	0.0361036	9.999e-05	6.2527e-05	1
ENSG00000232807.2	11157	1.03056	1752.73	334.412	2.1746e-07	10-5882034-G-A	-63866	264	324	0.36	1	3.86091e-08	-0.346515	0.0617313	0.00049995	0.000295659	1
ENSG00000134470.20	11214	1.00652	2111.52	343.87	1.70129e-12	10-5946256-G-A	-31931	198	237	0.263333	1	1.70692e-13	0.298263	0.0389863	9.999e-05	3.15595e-09	1
ENSG00000134470.20	11214	1.0017	2166.9	345.618	1.31859e-08	10-5977052-C-G	-1135	248	306	0.340402	1	3.20706e-09	-0.237602	0.0391699	9.999e-05	2.80486e-05	2
ENSG00000134460.15	11027	1.02804	1692.76	332.326	5.47718e-05	10-6039077-T-C	-23248	161	182	0.202222	1	1.77427e-05	-0.188702	0.0434038	0.079892	0.0817888	1
ENSG00000134453.15	11036	1.06117	1774.08	332.99	5.16361e-05	10-6094168-C-T	5181	30	31	0.0344444	1	1.69297e-05	-0.321727	0.0738178	0.0716928	0.0735129	1
ENSG00000170525.19	10802	1.05554	1680.56	327.06	1.77807e-08	10-6207790-G-A	62856	166	199	0.221111	1	1.62366e-09	0.138895	0.0224562	9.999e-05	1.6349e-05	1
ENSG00000170525.19	10802	1.06157	1695.47	327.031	3.86335e-05	10-6395212-T-C	250278	306	408	0.454343	1	1.046e-05	-0.0855868	0.0191547	0.050195	0.0521179	2
ENSG00000215244.2	10498	1.03553	1954.55	337.418	7.43337e-06	10-6233217-C-T	-44470	55	55	0.0611111	1	2.2397e-06	-0.397598	0.0827462	0.0108989	0.0122192	1
ENSG00000212743.2	10291	1.04164	1780.63	332.152	2.17334e-11	10-6233217-C-T	-117099	55	55	0.0611111	1	1.13427e-12	-0.594002	0.0806504	9.999e-05	1.86708e-08	1
ENSG00000212743.2	10291	1.04286	1798.41	332.561	1.91657e-06	10-6233483-G-C	-116833	65	66	0.0734967	1	4.25496e-07	-2.52545	0.490552	0.00269973	0.00264834	5
ENSG00000065675.14	10431	1.02166	2134.07	343.112	1.2104e-05	10-6583416-T-C	3115	267	339	0.376667	1	4.62963e-06	-0.0870496	0.0187254	0.0211979	0.0233368	1
ENSG00000237943.6	10430	1.04035	1931.72	336.71	2.88784e-25	10-6586262-G-A	5843	125	132	0.146667	1	5.89243e-28	-0.392425	0.0329511	9.999e-05	7.61009e-23	1
ENSG00000237943.6	10430	1.03981	1946.13	337.116	2.65741e-07	10-6579649-CTTT-C	-770	24	25	0.0280899	1	5.695e-08	-0.394785	0.0712566	0.00059994	0.000375964	2
ENSG00000225948.2	10387	1.02174	2132.32	343.329	3.01145e-11	10-6579837-A-AT	-38879	126	134	0.150224	1	3.51381e-12	0.388345	0.0540092	9.999e-05	4.4384e-08	1
ENSG00000198879.11	10253	1.02765	1779.51	338.122	3.80577e-08	10-7180495-T-C	-230991	190	212	0.235556	1	6.63384e-09	0.161285	0.0271698	9.999e-05	5.13165e-05	1
ENSG00000107485.15	9830	1.02009	1694.14	341.431	2.55102e-05	10-8347714-G-A	294110	83	87	0.096882	1	9.93717e-06	-0.166273	0.0371181	0.0372963	0.0393619	1
ENSG00000230322.1	8476	1.0374	1294.98	335.855	1.93622e-05	10-10883359-G-A	-288017	34	34	0.0377778	1	6.16659e-06	-0.796417	0.173669	0.0184982	0.0212211	1
ENSG00000181800.5	8490	1.0386	1295.89	333.667	0.000102694	10-10505157-C-T	-814727	65	68	0.0755556	1	3.73119e-05	-0.16822	0.0403075	0.111289	0.113217	1
ENSG00000271046.1	8947	1.04224	1455.58	332.669	5.1518e-13	10-11673418-ATATT-A	-6257	249	295	0.327778	1	1.89865e-14	0.446409	0.0559891	9.999e-05	3.03074e-10	1
ENSG00000271046.1	8947	1.04552	1491.48	333.751	1.90783e-05	10-11655000-T-C	-24675	26	27	0.03	1	6.00435e-06	-0.654073	0.142435	0.0224978	0.0233807	2
ENSG00000271046.1	8947	1.03439	1580.99	337.028	5.92776e-05	10-11712151-C-A	32476	19	20	0.0225734	1	2.33166e-05	-0.736855	0.17198	0.0777922	0.0811832	3
ENSG00000134463.14	8920	1.02572	1561.44	334.922	5.17864e-27	10-11769181-T-C	26815	66	80	0.0890869	1	5.6447e-30	-0.76385	0.0613947	9.999e-05	2.03752e-24	1
ENSG00000134463.14	8920	1.03163	1522.67	333.584	1.23906e-12	10-11740182-G-A	-2184	202	227	0.252232	1	5.50209e-14	-0.287932	0.0368278	9.999e-05	9.85825e-10	2
ENSG00000134463.14	8920	1.03542	1513.45	332.595	5.94226e-05	10-12557346-G-A	814980	69	72	0.0803571	1	2.06231e-05	-0.242925	0.0563226	0.0768923	0.07771	3
ENSG00000148426.12	9121	1.02463	1523.74	334.301	1.44526e-06	10-11865983-T-C	42644	178	202	0.224444	1	3.20834e-07	0.279543	0.0537129	0.00139986	0.00187206	1
ENSG00000181192.11	9629	1.0444	1611.66	332.139	1.12899e-13	10-12068519-A-G	-453	272	340	0.378348	1	2.77574e-15	0.204634	0.0248162	9.999e-05	6.59244e-11	1
ENSG00000065665.20	9571	1.02513	1738.21	334.181	3.68595e-11	10-12250455-A-G	120818	206	248	0.275556	1	2.74031e-12	0.232091	0.0320973	9.999e-05	4.18016e-08	2
ENSG00000065665.20	9571	1.0246	1707.03	333.47	7.08495e-07	10-12245664-G-T	116027	32	32	0.0355556	1	1.5617e-07	0.429487	0.0803223	0.00089991	0.00101382	3
ENSG00000065665.20	9571	1.02225	1714.83	334.02	8.5366e-06	10-12161432-G-C	31795	295	387	0.43	1	2.54867e-06	0.208652	0.0436682	0.0115988	0.0131018	4
ENSG00000165609.12	9559	1.03042	1880.7	340.228	2.72478e-17	10-12274769-C-T	78805	133	148	0.165179	1	6.68103e-19	0.343508	0.0366415	9.999e-05	1.99361e-14	1
ENSG00000165609.12	9559	1.03006	1784.08	337.604	5.52521e-12	10-12167937-GT-G	-28027	299	374	0.416481	1	3.77021e-13	-0.217789	0.0289152	9.999e-05	5.5909e-09	2
ENSG00000151465.13	9557	1.06533	1722.91	333.848	1.19542e-14	10-12252284-G-T	56139	322	448	0.498886	1	2.61488e-16	0.15446	0.0180124	9.999e-05	4.009e-12	1
ENSG00000228302.2	9707	1.03857	1791.53	337.492	1.32875e-14	10-12248804-TA-T	959	250	309	0.344098	1	4.2495e-16	0.354011	0.0416082	9.999e-05	9.11286e-12	1
ENSG00000183049.12	9814	1.04894	1617.56	329.954	2.89703e-39	10-12265895-C-T	-83587	168	196	0.217778	1	2.79216e-44	0.47484	0.0296715	9.999e-05	8.56082e-38	1
ENSG00000183049.12	9814	1.03101	1702.49	333.851	5.02098e-06	10-12167937-GT-G	-181545	299	374	0.416481	1	1.35893e-06	-0.129758	0.0264237	0.00629937	0.00724508	2
ENSG00000183049.12	9814	1.03081	1672.62	332.609	1.37991e-05	10-12837945-C-CA	488463	311	421	0.467778	1	4.02736e-06	0.113696	0.0242969	0.0188981	0.0200432	3
ENSG00000107537.13	10229	1.06193	1812.91	330.48	3.16362e-07	10-13117080-C-CTTT	-185332	298	385	0.428571	1	5.10948e-08	0.235477	0.0423454	0.00019998	0.000351408	1
ENSG00000107537.13	10229	1.0517	1909.18	333.617	4.02853e-07	10-13294065-G-A	-8347	228	269	0.298889	1	7.73671e-08	0.26641	0.0485968	0.00029997	0.000518755	2
ENSG00000165626.16	10196	1.02485	1958.23	338.947	5.39058e-10	10-13546521-A-G	17547	316	416	0.462222	1	6.22456e-11	0.275764	0.0409555	9.999e-05	7.41884e-07	1
ENSG00000239665.8	10130	1.04424	1873.56	334.365	4.17719e-27	10-13641905-G-A	10762	312	403	0.447778	1	5.65583e-30	-0.355628	0.0285701	9.999e-05	7.29373e-25	1
ENSG00000239665.8	10130	1.04018	1922.47	335.687	3.84673e-06	10-13586528-T-C	-44615	291	378	0.42	1	1.1545e-06	-0.136899	0.0276841	0.00519948	0.00594416	2
ENSG00000239665.8	10130	1.04351	1950.6	336.319	4.07485e-10	10-13665569-A-C	34426	35	37	0.0411111	1	4.87053e-11	-0.664516	0.0980787	9.999e-05	4.23282e-07	3
ENSG00000239665.8	10130	1.04822	1937.28	335.652	4.12883e-06	10-14570801-C-CA	939658	172	198	0.221477	1	1.24675e-06	-0.16777	0.0340369	0.00489951	0.0061794	4
ENSG00000239665.8	10130	1.043	1928.78	335.512	1.82463e-05	10-13657595-G-C	26452	16	17	0.0188889	1	6.40148e-06	0.616925	0.13475	0.0274973	0.029379	5
ENSG00000065809.13	9993	1.0609	1528.15	329.777	1.48421e-19	10-14659679-T-C	-115218	120	133	0.148107	1	5.0564e-22	0.292695	0.0284575	9.999e-05	2.46133e-17	1
ENSG00000065809.13	9993	1.05415	1537.92	330.98	7.48414e-08	10-14619258-C-T	-155639	264	330	0.367483	1	1.0271e-08	0.121856	0.0208027	9.999e-05	6.87746e-05	2
ENSG00000152457.17	9428	1.03598	1462.89	335.25	3.90473e-11	10-14878103-T-G	-76329	218	281	0.3125	1	2.59127e-12	0.269301	0.0372089	9.999e-05	3.08597e-08	1
ENSG00000152463.14	9317	1.04389	1345.32	332.144	5.02797e-06	10-15030860-T-C	-1367	306	390	0.433333	1	1.19786e-06	-0.21132	0.0428077	0.00339966	0.00531102	1
ENSG00000176236.6	9213	1.04327	1267.12	330.701	8.18508e-05	10-15087332-CTA-C	-9847	38	41	0.0455556	1	2.66428e-05	-0.594953	0.139888	0.0851915	0.0875522	1
ENSG00000152465.17	9161	1.03206	1400.89	332.789	1.9257e-28	10-15197499-A-G	28806	296	365	0.405556	1	1.1093e-31	-0.317075	0.0246067	9.999e-05	4.33825e-26	1
ENSG00000152465.17	9161	1.02025	1443.08	335.189	5.9352e-24	10-15189017-G-A	20324	12	12	0.0133333	1	1.78521e-26	1.09873	0.0953817	9.999e-05	3.33182e-21	2
ENSG00000152465.17	9161	1.03071	1370.29	331.783	1.19669e-05	10-15209138-T-C	40445	116	126	0.14	1	3.44112e-06	-0.159376	0.0338114	0.0131987	0.0141446	3
ENSG00000152465.17	9161	1.02047	1424.64	334.332	1.94906e-05	10-15170489-A-T	1796	115	128	0.142539	1	6.44597e-06	-0.142432	0.0311219	0.0232977	0.0252221	4
ENSG00000148468.16	9056	1.03628	1137.02	325.022	6.17039e-07	10-15189017-G-A	-182045	12	12	0.0133333	1	8.85259e-08	0.71834	0.131648	0.00069993	0.000530471	1
ENSG00000148468.16	9056	1.04739	1108.14	322.791	1.50119e-06	10-15199295-CT-C	-171767	281	342	0.380631	1	2.22834e-07	0.168905	0.0320071	0.00119988	0.00120212	2
ENSG00000148468.16	9056	1.03322	1138.36	325.126	7.59551e-05	10-15857448-T-A	486386	10	10	0.0111111	1	2.19339e-05	0.626335	0.1457	0.0731927	0.0752208	3
ENSG00000148481.13	8882	1.02656	1325.27	336.303	5.64757e-06	10-15798781-A-AAAAC	-61739	281	370	0.411435	1	1.58684e-06	-0.108953	0.0223367	0.00609939	0.00647269	1
ENSG00000165983.14	9351	1.03098	1300.66	331.965	1.99256e-19	10-16513432-A-T	76489	265	334	0.371938	1	1.08847e-21	0.237519	0.023304	9.999e-05	8.41272e-17	1
ENSG00000165983.14	9351	1.0318	1285.13	331.604	8.18251e-18	10-16437008-C-G	65	266	343	0.38196	1	6.79878e-20	-0.298693	0.0308848	9.999e-05	3.72693e-15	2
ENSG00000165983.14	9351	1.03036	1278.84	331.298	1.94864e-06	10-16429781-A-T	-7162	273	339	0.377506	1	4.27022e-07	-0.152808	0.0296847	0.00149985	0.00204765	3
ENSG00000165985.9	9303	1.03989	1156.52	325.761	1.01178e-64	10-16513432-A-T	-8573	265	334	0.371938	1	3.08519e-74	-0.893075	0.0385907	9.999e-05	4.26413e-64	1
ENSG00000165985.9	9303	1.04757	1126.19	323.916	3.12514e-06	10-16513333-A-G	-8672	119	133	0.147778	1	5.24457e-07	0.268024	0.0524917	0.00179982	0.00262994	2
ENSG00000148484.17	9152	1.05465	1175.42	328.225	1.19126e-42	10-16821162-G-A	3634	293	372	0.413333	1	1.30584e-48	-0.410608	0.0241119	9.999e-05	1.02917e-41	1
ENSG00000107611.14	9067	1.05333	1071.44	318.883	4.70973e-50	10-17139178-C-T	9347	205	236	0.262806	1	2.0911e-58	0.534987	0.0276121	9.999e-05	1.67415e-49	1
ENSG00000107611.14	9067	1.04169	1125.78	321.755	7.01603e-16	10-17129266-G-C	-565	97	114	0.126667	1	3.26844e-18	-0.359091	0.0391679	9.999e-05	2.42723e-13	2
ENSG00000107611.14	9067	1.03783	1140.47	322.826	2.67681e-05	10-17201481-T-A	71650	166	188	0.210291	1	6.17148e-06	-0.144454	0.0314989	0.0238976	0.0259128	3
ENSG00000107614.21	9199	1.05082	1207.41	326.638	2.82531e-12	10-17131850-C-T	-70204	87	97	0.107778	1	7.08878e-14	0.387932	0.0498605	9.999e-05	1.23855e-09	1
ENSG00000107614.21	9199	1.05334	1198.3	326.54	9.24173e-07	10-17201481-T-A	-573	166	188	0.210291	1	1.44697e-07	-0.20031	0.0373619	0.00049995	0.000752029	2
ENSG00000229124.6	9237	1.04583	1281.29	329.932	3.1916e-11	10-17229401-G-C	2503	283	352	0.391982	1	1.47404e-12	0.201829	0.0275532	9.999e-05	1.83802e-08	1
ENSG00000229124.6	9237	1.03353	1351.48	333.699	8.11184e-05	10-17275849-T-C	48951	91	108	0.12	1	2.93838e-05	0.168919	0.039932	0.0943906	0.0949439	2
ENSG00000026025.15	9243	1.06042	1300.43	330.468	1.37907e-08	10-17222698-T-C	-5561	169	195	0.216667	1	1.40486e-09	-0.11499	0.0185173	9.999e-05	9.02243e-06	1
ENSG00000225527.1	9436	1.05269	969.538	324.672	4.96441e-06	10-18513769-T-A	-19567	275	339	0.376667	1	8.90071e-07	-0.329342	0.0658961	0.0039996	0.00354166	1
ENSG00000240291.1	9460	1.05166	912.836	322.24	2.0273e-38	10-18534350-T-A	-11210	267	329	0.36637	1	1.50898e-44	0.688329	0.0428718	9.999e-05	2.90628e-37	1
ENSG00000241058.3	9555	1.05617	916.268	320.972	2.6558e-18	10-18640752-C-A	-18533	309	387	0.430958	1	4.02014e-21	-0.30877	0.0307923	9.999e-05	3.58642e-16	1
ENSG00000241058.3	9555	1.04707	953.211	323.565	1.46387e-06	10-18591596-C-A	-67689	263	320	0.355556	1	2.15634e-07	0.169643	0.0321093	0.00069993	0.00100242	2
ENSG00000165997.4	9556	1.04022	946.259	324.939	1.14847e-06	10-18683545-C-G	24140	294	371	0.41314	1	1.66668e-07	-0.0761142	0.0142709	0.00089991	0.000811116	1
ENSG00000120594.16	10196	1.0552	866.522	317.204	0.000126356	10-20208441-CT-C	392202	162	192	0.213333	1	3.06484e-05	0.103335	0.0244858	0.0881912	0.0894616	1
ENSG00000120594.16	10196	1.04239	877.593	318.651	0.000153727	10-19479875-G-A	-336364	113	125	0.139198	1	4.01707e-05	-0.120111	0.0289011	0.111389	0.113656	2
ENSG00000150867.13	6275	1.05917	586.918	317.931	1.9499e-11	10-22567350-C-T	-147205	175	209	0.232222	1	2.92792e-13	-0.184392	0.0243609	9.999e-05	3.77898e-09	1
ENSG00000148450.12	7027	1.03889	714.932	323.231	8.18251e-25	10-23072185-C-T	-23321	30	33	0.0367483	1	1.85334e-28	-0.777846	0.0645798	9.999e-05	8.59127e-23	1
ENSG00000148450.12	7027	1.03982	683.205	320.228	8.82937e-05	10-23076642-G-A	-18864	18	19	0.0214932	1	2.25942e-05	0.39498	0.0920296	0.0491951	0.0514196	2
ENSG00000148450.12	7027	1.0454	702.755	321.405	0.000147039	10-23967899-A-ATGTGTGTG	872393	28	30	0.0341686	1	4.21637e-05	0.286692	0.0691749	0.0848915	0.0867277	3
ENSG00000229932.3	7052	1.05338	660.562	317.709	0.000203222	10-22783278-A-G	-353646	23	23	0.0256125	1	5.30151e-05	0.614981	0.150399	0.106589	0.110055	1
ENSG00000165312.6	7532	1.04736	913.547	328.916	1.86931e-16	10-23439027-C-A	-431	10	11	0.0123043	1	1.36357e-18	-0.780094	0.0840591	9.999e-05	4.15713e-14	1
ENSG00000107863.17	8129	1.03419	1153.13	335.179	1.08809e-06	10-24674252-A-G	-49416	231	274	0.304688	1	2.51112e-07	0.155228	0.0295489	0.00089991	0.000983161	1
ENSG00000107863.17	8129	1.04158	1085.39	331.03	8.88671e-05	10-25623463-G-C	899795	35	39	0.0433333	1	3.02371e-05	-0.293116	0.0694027	0.0791921	0.0818549	2
ENSG00000185875.12	8586	1.03902	1236.87	338.361	1.40599e-05	10-24978680-C-T	-37978	24	24	0.0266667	1	4.68452e-06	-0.431202	0.0928083	0.0154985	0.014469	1
ENSG00000077420.15	10874	1.06372	850.783	322.106	1.15781e-12	10-26441123-C-T	2920	289	362	0.402902	1	1.55398e-14	0.105249	0.0131556	9.999e-05	2.55454e-10	1
ENSG00000233261.3	10675	1.02983	900.626	327.172	2.31265e-07	10-26568226-A-G	-21639	12	12	0.0133333	1	3.19174e-08	-0.868034	0.153648	9.999e-05	0.000159666	1
ENSG00000233261.3	10675	1.02906	911.564	328.055	2.94305e-06	10-26577319-A-T	-12546	239	283	0.315145	1	5.98031e-07	0.20395	0.0401504	0.0019998	0.00222752	2
ENSG00000233261.3	10675	1.0355	911.457	327.815	9.05895e-05	10-26447330-G-A	-142535	296	366	0.407745	1	2.8951e-05	0.156309	0.0369193	0.070093	0.0713795	3
ENSG00000148459.15	10847	1.03754	919.966	326.559	7.48671e-12	10-26695352-C-G	-2307	254	312	0.346667	1	2.31342e-13	0.377667	0.0496543	9.999e-05	3.3466e-09	1
ENSG00000148459.15	10847	1.03729	933.283	326.568	1.34215e-05	10-27353639-A-T	655980	323	429	0.477728	1	3.17767e-06	0.21958	0.0464164	0.010299	0.0104014	2
ENSG00000148459.15	10847	1.04162	896.554	324.043	0.000136648	10-26936071-C-T	238412	81	89	0.0993304	1	4.16633e-05	-0.339391	0.0818339	0.10189	0.103635	3
ENSG00000283709.1	10214	1.06014	834.613	325.35	2.08129e-06	10-27072051-A-G	127633	209	261	0.29	1	3.61277e-07	0.290956	0.056156	0.00079992	0.00115324	1
ENSG00000283709.1	10214	1.07033	812.649	322.794	3.44658e-07	10-26843083-T-C	-101335	15	17	0.0188889	1	4.08287e-08	0.985211	0.175823	9.999e-05	0.000152681	2
ENSG00000283709.1	10214	1.07333	831.444	323.751	3.72855e-05	10-26495426-G-A	-448992	60	69	0.0768374	1	9.30931e-06	0.433529	0.0964566	0.019598	0.0228882	3
ENSG00000107890.16	9742	1.04854	867.527	324.202	4.48028e-13	10-27149517-C-A	49019	48	50	0.0555556	1	6.29092e-15	0.408825	0.0502865	9.999e-05	1.32909e-10	1
ENSG00000136758.18	9778	1.04827	819.332	320.578	2.44727e-09	10-27152889-T-A	-1934	171	193	0.214922	1	1.04193e-10	-0.146514	0.0220359	9.999e-05	1.04219e-06	1
ENSG00000120539.14	9780	1.0551	869.01	323.857	1.51773e-65	10-27154694-C-G	-573	282	363	0.403333	1	1.28711e-75	-0.736526	0.0313744	9.999e-05	5.0119e-66	1
ENSG00000120539.14	9780	1.06765	833.495	320.527	1.16411e-05	10-27097319-C-CA	-57948	79	101	0.114512	1	2.10923e-06	0.256471	0.0532322	0.0059994	0.00684696	2
ENSG00000230445.4	9910	1.05603	947.995	329.95	1.54224e-07	10-27230912-C-T	-28543	322	439	0.488839	1	2.11657e-08	-0.333231	0.0582053	0.00019998	8.69619e-05	1
ENSG00000099246.16	9864	1.05179	982.944	330.223	0.000102702	10-27515158-G-A	10984	304	415	0.461111	1	3.39842e-05	-0.0607318	0.014475	0.0793921	0.0832517	1
ENSG00000282996.1	9615	1.02665	1032.63	319.665	1.56653e-06	10-28335115-T-C	31815	291	363	0.404232	1	1.8968e-07	0.269917	0.0508488	0.00169983	0.00134637	1
ENSG00000150054.18	9568	1.04553	1228.96	329.349	2.04158e-16	10-28343900-T-A	9414	150	166	0.184855	1	1.76152e-18	-0.264587	0.02861	9.999e-05	6.56468e-14	1
ENSG00000150054.18	9568	1.0416	1261.79	330.7	4.85854e-05	10-28219069-T-C	-115417	19	20	0.0222222	1	1.51666e-05	0.310687	0.0708719	0.0554945	0.0519602	2
ENSG00000254635.5	9485	1.06364	1132.42	321.409	1.69446e-18	10-28532515-G-A	23	142	161	0.179287	1	3.22721e-21	0.51851	0.0515499	9.999e-05	2.15917e-16	2
ENSG00000254635.5	9485	1.05941	1170.78	323.302	2.98886e-09	10-28510942-ATT-A	-21550	303	400	0.444944	1	1.85946e-10	0.311831	0.0475747	9.999e-05	1.61614e-06	3
ENSG00000254635.5	9485	1.06331	1151.31	322.673	7.48429e-05	10-28406480-A-G	-126012	287	381	0.423937	1	2.05857e-05	0.111827	0.0259239	0.0664934	0.0686494	4
ENSG00000095787.21	9487	1.05462	1246.85	331.397	1.93099e-07	10-28523585-T-G	-9159	297	371	0.4125	1	2.929e-08	-0.0861205	0.0152025	9.999e-05	0.000149093	1
ENSG00000095739.10	9432	1.02787	1448.17	337.861	5.63176e-22	10-28808361-G-C	131019	269	336	0.373884	1	3.22695e-24	0.644752	0.0591515	9.999e-05	2.52453e-19	1
ENSG00000095739.10	9432	1.04056	1362.75	333.531	9.94701e-05	10-29250577-T-C	573235	232	286	0.318486	1	3.67393e-05	0.248293	0.0594397	0.115488	0.114701	2
ENSG00000229605.5	9773	1.02911	1427.28	334.468	8.83905e-05	10-29268104-C-G	368620	49	52	0.0577778	1	3.22369e-05	-0.262674	0.0624205	0.113489	0.110103	1
ENSG00000224597.9	9982	1.03423	1582.69	335.734	3.98313e-21	10-29470505-C-T	61103	106	117	0.13	1	1.80017e-23	0.717629	0.0671244	9.999e-05	1.60097e-18	1
ENSG00000197321.14	10506	1.04612	1626.78	331.328	1.43318e-12	10-29471280-C-T	-265501	280	343	0.381696	1	5.75534e-14	-0.107962	0.013819	9.999e-05	9.13589e-10	1
ENSG00000197321.14	10506	1.02123	1827.84	338.891	3.40629e-10	10-29803835-T-G	67054	258	316	0.351111	1	4.4606e-11	0.0910773	0.0134153	9.999e-05	4.55544e-07	2
ENSG00000197321.14	10506	1.03772	1696.87	333.866	1.5955e-05	10-29358686-G-A	-378095	37	44	0.0488889	1	5.08333e-06	-0.139643	0.0301679	0.0233977	0.0229261	3
ENSG00000197321.14	10506	1.0407	1638.87	331.896	6.34795e-05	10-29526066-A-G	-210715	129	143	0.158889	1	2.23246e-05	0.0831427	0.0193588	0.0848915	0.088439	4
ENSG00000107951.14	9145	1.04432	1336.48	334.082	1.04034e-05	10-30214546-T-TCTCACACA	-159902	32	34	0.0381166	1	2.99473e-06	-0.397109	0.0837217	0.010399	0.0112037	1
ENSG00000107951.14	9145	1.05414	1296.34	331.773	0.000105177	10-29713788-T-C	-660660	137	158	0.175947	1	3.72988e-05	-0.170815	0.0409272	0.107589	0.111536	2
ENSG00000107968.9	9011	1.03159	1117.04	327.141	2.18692e-06	10-30434777-C-A	840	107	131	0.145556	1	3.83135e-07	0.19769	0.0382456	0.00189981	0.00199034	1
ENSG00000272914.1	8257	1.05503	1093.31	326.397	2.13753e-07	10-30828362-C-T	-5025	54	57	0.0633333	1	2.81012e-08	0.423639	0.0746732	9.999e-05	0.000143964	1
ENSG00000272914.1	8257	1.05124	1123.24	327.748	8.82342e-06	10-30214737-T-G	-618650	104	119	0.132222	1	2.05594e-06	-0.31357	0.0650074	0.00719928	0.00761159	2
ENSG00000272914.1	8257	1.04741	1130.73	328.193	9.24372e-05	10-30927271-TG-T	93884	34	36	0.04	1	2.99362e-05	0.413424	0.0978308	0.0855914	0.0872353	3
ENSG00000237135.1	8099	1.04074	1079.73	330.841	1.17368e-06	10-30866334-T-C	-54901	108	117	0.13	1	2.28303e-07	0.384922	0.0730117	0.00139986	0.000948121	1
ENSG00000237135.1	8099	1.03531	1072.29	331.545	9.61186e-05	10-31056033-C-T	134798	186	221	0.246102	1	3.34992e-05	-0.254007	0.0604896	0.0851915	0.0889323	2
ENSG00000183621.15	7863	1.02599	942.864	327.926	5.73004e-11	10-31001171-G-A	-30766	31	32	0.0355556	1	2.62747e-12	0.375216	0.051849	9.999e-05	3.45808e-08	1
ENSG00000183621.15	7863	1.03207	958.15	328.414	2.80591e-07	10-31062541-G-A	30604	44	48	0.0533333	1	4.2192e-08	-0.238749	0.0426547	0.00019998	0.000203674	2
ENSG00000183621.15	7863	1.05097	865.736	321.291	3.52974e-05	10-30877417-C-A	-154520	284	362	0.402902	1	8.07528e-06	0.0811516	0.0179286	0.0231977	0.0246279	3
ENSG00000237036.4	8073	1.05103	803.894	322.121	3.83174e-06	10-31344545-C-A	24098	160	219	0.243875	1	5.96559e-07	0.261971	0.0515723	0.00219978	0.00223892	1
ENSG00000165322.17	8151	1.06878	515.055	312.775	3.07891e-11	10-31911489-A-AT	-17387	313	411	0.456667	1	3.47674e-13	-0.341371	0.0452496	9.999e-05	4.47268e-09	1
ENSG00000165322.17	8151	1.06674	510.283	312.739	2.53844e-06	10-31818784-C-T	-110092	336	445	0.495546	1	2.56624e-07	0.245987	0.0468639	0.00079992	0.00080637	2
ENSG00000170759.10	8206	1.04906	551.341	319.681	1.97205e-12	10-31996646-G-T	-59785	93	96	0.106667	1	2.31108e-14	0.143223	0.0180314	9.999e-05	3.86574e-10	1
ENSG00000234335.1	8237	1.03993	533.271	317.921	0.000223418	10-32252403-C-T	149110	35	36	0.04	1	5.95871e-05	-0.349625	0.0861019	0.10029	0.101289	1
ENSG00000227253.3	8502	1.05432	480.429	309.022	3.39588e-05	10-32201037-T-A	-65252	49	50	0.0555556	1	4.80769e-06	0.621004	0.133823	0.0120988	0.0126332	1
ENSG00000273038.2	9369	1.05894	757.23	319.835	2.13707e-27	10-32886691-G-C	-2620	250	316	0.351893	1	7.67585e-32	0.592138	0.0458314	9.999e-05	6.24626e-26	1
ENSG00000273038.2	9369	1.07009	752.516	318.157	7.91927e-05	10-32895057-G-A	5746	47	49	0.0544444	1	1.82383e-05	0.382167	0.0880286	0.0453955	0.0459754	2
ENSG00000150093.18	9409	1.0685	789.798	318.193	1.45773e-05	10-33002754-A-G	-3038	91	106	0.117778	1	2.44221e-06	-0.165586	0.0345935	0.0069993	0.00817695	1
ENSG00000235962.5	9576	1.06364	837.529	321.612	6.2858e-05	10-32228243-G-GA	-830164	214	248	0.276169	1	1.50837e-05	-0.276824	0.0631315	0.0385961	0.041309	1
ENSG00000233387.1	9525	1.03576	967.391	330.115	2.16788e-06	10-33074093-T-G	-42579	300	393	0.436667	1	4.27943e-07	-0.252769	0.0491121	0.00149985	0.00165448	1
ENSG00000269952.1	6629	1.01746	633.495	320.562	7.25256e-06	10-35938728-G-A	728312	132	146	0.163677	1	1.17893e-06	0.354046	0.0716721	0.0049995	0.00414159	1
ENSG00000108100.17	6678	1.02783	709.089	324.868	9.64472e-11	10-35550810-A-AG	303785	13	15	0.0166667	1	3.77604e-12	-0.556401	0.0774882	9.999e-05	4.26964e-08	1
ENSG00000108100.17	6678	1.02872	689.23	323.923	4.71e-06	10-35266939-C-CTG	19914	194	215	0.239421	1	8.70239e-07	-0.120055	0.0239966	0.00249975	0.00271534	2
ENSG00000108100.17	6678	1.03414	689.864	322.891	2.43162e-05	10-35529708-C-CAA	282683	18	19	0.0216401	1	5.53726e-06	0.378885	0.0821895	0.0114989	0.0142539	3
ENSG00000271335.5	6740	1.02706	817.293	337.157	2.86729e-35	10-35328722-A-AG	-7679	301	401	0.446548	1	3.85983e-39	0.731666	0.0496316	9.999e-05	3.22818e-33	1
ENSG00000198105.13	8540	1.021	308.434	318.98	6.79941e-11	10-37806983-A-ATT	-50653	67	72	0.0803571	1	1.48758e-12	0.32364	0.0441911	9.999e-05	1.43373e-08	1
ENSG00000198105.13	8540	1.02756	300.62	317.543	9.86456e-05	10-37975772-C-T	118136	163	181	0.201559	1	2.31567e-05	0.133949	0.0312527	0.0226977	0.0262027	2
ENSG00000175395.15	8097	1.02832	236.187	312.688	7.43648e-07	10-37878000-G-A	-98633	86	93	0.103795	1	5.68804e-08	0.199656	0.0360373	9.999e-05	0.000135809	1
ENSG00000075407.18	7597	1.04768	219.141	308.891	8.8482e-07	10-38796724-GGTTCCATTCC-G	702390	20	20	0.0222717	1	6.3116e-08	-0.440389	0.0797643	9.999e-05	0.000126331	2
ENSG00000075407.18	7597	1.04553	219.756	312.77	0.000339233	10-38082971-T-A	-11363	297	372	0.413333	1	8.89429e-05	0.0977023	0.0246586	0.0608939	0.062535	3
ENSG00000099251.14	6928	1.01164	200.619	317.155	3.30299e-13	10-38589316-C-T	232936	328	437	0.486456	1	2.84711e-15	0.445506	0.0540317	9.999e-05	5.01913e-11	2
ENSG00000099251.14	6928	1.0362	191.788	304.448	0.000141939	10-37477776-AT-A	-878604	35	35	0.0395034	1	2.5309e-05	-0.676573	0.158614	0.0233977	0.0232009	3
ENSG00000099251.14	6928	1.03174	191.358	305.424	0.000677963	10-37624644-CT-C	-731736	19	21	0.0233333	1	0.000172603	-0.627936	0.165488	0.110289	0.112408	4
ENSG00000276805.2	6784	1.02903	170.737	303.115	0.000304144	10-38850944-G-A	447755	172	192	0.220183	1	6.00751e-05	0.225806	0.0556331	0.0432957	0.045854	2
ENSG00000276805.2	6784	1.05177	171.806	302.855	0.000168277	10-38508966-C-T	105777	184	214	0.244851	1	2.89325e-05	0.506185	0.119554	0.0220978	0.0231851	5
ENSG00000234420.7	7356	1.05094	406.816	316.057	1.28808e-05	10-42526200-T-TTTA	-26622	81	86	0.0961969	1	1.95107e-06	-0.172519	0.0356868	0.00449955	0.00391129	1
ENSG00000196693.14	7667	1.06311	473.838	317.274	2.34623e-09	10-42499621-G-T	-138932	202	233	0.258889	1	8.9028e-11	0.138628	0.0207659	9.999e-05	4.55101e-07	1
ENSG00000196693.14	7667	1.05984	463.176	316.501	6.84702e-08	10-42635023-A-G	-3530	185	211	0.234444	1	4.4784e-09	0.152358	0.0253628	9.999e-05	1.6618e-05	2
ENSG00000196693.14	7667	1.06042	465.426	315.659	3.41637e-05	10-42804277-A-T	165724	11	11	0.0123043	1	6.45115e-06	-0.390945	0.0854295	0.00839916	0.0119571	3
ENSG00000165733.7	7835	1.04966	452.553	314.781	8.68776e-08	10-42822051-G-A	39250	72	75	0.0833333	1	4.90615e-09	-0.214828	0.0358635	9.999e-05	2.32477e-05	1
ENSG00000273008.1	8746	1.05715	596.437	318.542	0.000140744	10-43269272-C-T	130938	11	11	0.0122222	1	3.52701e-05	1.0709	0.25578	0.0616938	0.068077	1
ENSG00000169826.7	8740	1.03837	649.338	322.955	2.06332e-07	10-43138089-C-G	-397	186	215	0.239421	1	2.1811e-08	-0.188518	0.0329583	9.999e-05	9.35788e-05	1
ENSG00000169826.7	8740	1.03149	643.83	323.526	0.000191183	10-43170302-A-G	31816	153	178	0.197778	1	5.90385e-05	0.068991	0.0169804	0.10359	0.106863	2
ENSG00000198915.11	9073	1.04026	628.345	319.906	2.05393e-05	10-43203532-C-G	-63387	323	438	0.486667	1	3.87833e-06	-0.144279	0.0307812	0.0105989	0.0105746	1
ENSG00000230555.2	9284	1.06755	651.209	313.459	1.12833e-05	10-43435554-G-A	14816	239	299	0.332589	1	1.56029e-06	0.371791	0.0761628	0.00419958	0.00509766	1
ENSG00000230555.2	9284	1.05084	666.231	316.277	0.000137595	10-43384594-T-G	-36144	96	103	0.114444	1	3.29824e-05	-0.391599	0.0931744	0.0755924	0.0757838	2
ENSG00000243660.9	9277	1.05095	669.775	318.271	3.64618e-05	10-43413924-T-G	-22917	85	86	0.0957684	1	7.18194e-06	-0.257374	0.0565396	0.0181982	0.0195212	1
ENSG00000196793.13	9425	1.04717	753.611	321.224	3.95648e-14	10-43561944-C-G	-12674	124	137	0.152561	1	3.32463e-16	0.482722	0.0564968	9.999e-05	9.31191e-12	1
ENSG00000196793.13	9425	1.04141	764.798	322.582	1.65151e-07	10-43574415-G-A	-203	85	92	0.102222	1	1.72842e-08	0.371325	0.0644318	9.999e-05	8.55292e-05	2
ENSG00000196793.13	9425	1.05155	742.191	320.472	2.67999e-05	10-43529637-T-C	-44981	243	298	0.331849	1	5.71318e-06	-0.195963	0.0425727	0.0140986	0.0157292	3
ENSG00000198298.12	9412	1.03549	811.718	328.464	3.13851e-05	10-43529637-T-C	-76770	243	298	0.331849	1	8.40179e-06	-0.171815	0.0380359	0.0189981	0.0217402	1
ENSG00000169740.13	9426	1.04394	717.855	320.904	1.19759e-07	10-43520379-T-A	-128477	189	221	0.246102	1	9.98564e-09	-0.161532	0.0275536	9.999e-05	5.5891e-05	1
ENSG00000107551.20	7896	1.04045	636.488	321.012	1.02497e-13	10-44944086-T-C	-15706	95	103	0.114699	1	9.83241e-16	-0.238521	0.0284167	9.999e-05	2.48239e-11	1
ENSG00000107551.20	7896	1.04161	642.181	321.613	1.79332e-14	10-44966771-C-T	6979	307	419	0.466518	1	1.3827e-16	-0.168721	0.019472	9.999e-05	3.96579e-12	2
ENSG00000107551.20	7896	1.03799	648.785	322.134	4.72888e-05	10-44947713-C-T	-12079	14	15	0.0166667	1	1.16292e-05	0.306878	0.0690481	0.0232977	0.0260287	3
ENSG00000165507.8	7797	1.04933	622.501	320.031	1.72344e-09	10-44971278-G-A	-7532	256	313	0.348552	1	7.92994e-11	-0.21565	0.0322093	9.999e-05	5.3297e-07	1
ENSG00000165507.8	7797	1.04468	626.599	320.348	4.75812e-08	10-44944086-T-C	-34724	95	103	0.114699	1	3.80609e-09	-0.279744	0.0463427	0.00019998	1.83546e-05	2
ENSG00000165507.8	7797	1.05234	612.286	318.406	5.64532e-05	10-45063206-G-T	84396	57	62	0.0690423	1	1.305e-05	-0.270328	0.0611823	0.0245975	0.02783	3
ENSG00000165507.8	7797	1.04875	609.226	318.706	0.00020198	10-45137463-A-G	158653	23	24	0.0266667	1	5.79247e-05	-0.347601	0.0854507	0.10059	0.102192	4
ENSG00000165511.6	7673	1.06394	610.713	320.923	6.4963e-05	10-44992854-A-G	-7562	28	28	0.0311111	1	1.53454e-05	0.755885	0.172539	0.030097	0.030745	1
ENSG00000256574.6	7325	1.04849	727.087	328.403	1.99436e-13	10-45380532-C-T	64924	122	134	0.14922	1	3.7062e-15	-0.648765	0.0790685	9.999e-05	4.73254e-11	1
ENSG00000012779.10	7180	1.04246	667.673	321.484	3.3404e-07	10-45268874-C-G	-105302	35	36	0.04	1	4.01834e-08	-0.160065	0.028547	0.00049995	0.000153189	1
ENSG00000012779.10	7180	1.03971	676.679	322.442	6.53728e-06	10-45631467-C-T	257291	30	32	0.0357143	1	1.2803e-06	-0.160509	0.0326005	0.0039996	0.00349799	2
ENSG00000012779.10	7180	1.03868	675.624	322.501	4.12136e-05	10-45514685-T-C	140509	32	32	0.0355556	1	1.06037e-05	0.14301	0.0320248	0.020498	0.0235047	3
ENSG00000012779.10	7180	1.0394	678.54	322.849	1.16579e-05	10-45424415-C-T	50239	14	14	0.0155556	1	2.52306e-06	-0.811696	0.169794	0.00549945	0.00640034	5
ENSG00000165406.15	6069	1.02231	709.055	334.656	4.41279e-10	10-45602838-G-A	7932	76	78	0.0872483	1	3.98722e-11	0.279275	0.041033	9.999e-05	2.21892e-07	1
ENSG00000165406.15	6069	1.014	718.69	334.921	6.32016e-06	10-45622545-A-C	27639	27	27	0.03	1	1.76782e-06	-0.310286	0.0639069	0.00349965	0.00417726	2
ENSG00000172671.19	5750	1.04724	595.598	325.684	2.49985e-07	10-45786258-G-A	113478	32	32	0.0357143	1	2.98363e-08	0.603901	0.106669	0.00019998	9.61743e-05	1
ENSG00000230869.1	5714	1.041	632.665	323.4	2.85812e-09	10-46112282-CTCT-C	433590	268	343	0.381757	1	1.87963e-10	0.593885	0.0906242	9.999e-05	1.03288e-06	1
ENSG00000230869.1	5714	1.04095	622.218	322.678	3.95378e-17	10-46016280-TCTAAGTAGTTAGTAATCTAA-T	337588	289	350	0.388889	1	1.63426e-19	0.569646	0.0595767	9.999e-05	6.69695e-15	2
ENSG00000230869.1	5714	1.03831	628.553	323.483	7.7396e-06	10-46099199-A-C	420507	267	342	0.380846	1	1.6153e-06	0.580659	0.119112	0.00289971	0.00389178	3
ENSG00000230869.1	5714	1.04174	623.609	322.74	1.6044e-05	10-46031320-T-TTTTTC	352628	231	262	0.291946	1	3.62418e-06	-0.298574	0.0634903	0.00669933	0.00806588	4
ENSG00000230869.1	5714	1.04188	620.36	322.817	0.000104502	10-45083687-CATT-C	-595005	273	349	0.388641	1	3.108e-05	0.215575	0.0511163	0.0530947	0.054931	5
ENSG00000228702.1	5569	1.02813	581.263	323.983	1.44375e-07	10-45725184-G-C	-854	139	139	0.15618	1	1.52116e-08	0.49882	0.0862092	0.00019998	6.36671e-05	1
ENSG00000228702.1	5569	1.02734	557.825	322.66	8.10188e-07	10-45443688-T-C	-282350	134	145	0.161111	1	1.04607e-07	0.412773	0.076099	0.00029997	0.000361765	2
ENSG00000237840.6	5558	1.02802	580.655	324.493	5.49018e-10	10-45727041-C-G	-158	342	414	0.460046	1	2.5493e-11	-0.496597	0.0721991	9.999e-05	2.07133e-07	1
ENSG00000237840.6	5558	1.03231	567.232	322.922	4.65591e-07	10-45548919-T-C	-178280	242	287	0.319196	1	5.57955e-08	0.380706	0.0686674	9.999e-05	0.000199535	2
ENSG00000172661.17	5558	1.04508	612.437	325.46	2.77858e-19	10-45773555-G-A	46323	135	147	0.163333	1	7.15784e-22	-0.507004	0.0494833	9.999e-05	3.24717e-17	1
ENSG00000172661.17	5558	1.05488	600.514	323.251	5.653e-37	10-45741985-G-A	14753	59	64	0.0722348	1	2.091e-42	-0.771606	0.0496048	9.999e-05	4.82435e-36	2
ENSG00000172661.17	5558	1.04414	595.07	324.275	1.61039e-14	10-45707904-G-C	-19328	192	221	0.245556	1	1.78137e-16	-0.360384	0.0417537	9.999e-05	3.06735e-12	3
ENSG00000172661.17	5558	1.05338	608.224	323.853	1.04275e-07	10-46530884-TTTTTTG-T	803652	447	447	0.497674	1	1.13612e-08	1.10265	0.188806	9.999e-05	3.69807e-05	4
ENSG00000188234.13	5113	1.0415	576.57	325.424	1.61414e-44	10-46007645-C-T	153770	306	377	0.418919	1	1.20463e-50	-0.71591	0.0408036	9.999e-05	1.81208e-43	1
ENSG00000188234.13	5113	1.03836	584.295	326.227	1.23403e-06	10-46016280-TCTAAGTAGTTAGTAATCTAA-T	162405	289	350	0.388889	1	2.22275e-07	-0.522942	0.0990771	0.00039996	0.000537067	40
ENSG00000188234.13	5113	1.02551	605.855	329.754	1.19952e-05	10-45575323-C-T	-278552	194	221	0.245556	1	3.31864e-06	-0.230118	0.0487364	0.00569943	0.00631624	41
ENSG00000239883.8	4624	1.03272	464.43	327.061	0.000193821	10-46564786-G-A	592632	9	9	0.010274	1	6.42986e-05	0.683332	0.169058	0.0753925	0.0783954	1
ENSG00000266412.5	4399	1.04757	411.878	317.15	1.01163e-33	10-46080998-A-G	50284	332	443	0.492222	1	1.8145e-39	0.292421	0.0197153	9.999e-05	1.46425e-32	1
ENSG00000266412.5	4399	1.04511	421.786	318.049	3.31656e-08	10-46025670-C-T	-5044	193	216	0.240535	1	2.08881e-09	-0.148952	0.0242528	9.999e-05	8.28441e-06	2
ENSG00000266412.5	4399	1.05252	410.078	315.7	0.000286011	10-46294176-C-G	263462	312	403	0.448546	1	7.85074e-05	-0.0783652	0.0196249	0.0948905	0.0965065	3
ENSG00000264204.2	4264	1.02901	467.04	319.833	7.38915e-05	10-46106421-C-T	-3200	24	24	0.0267857	1	2.1205e-05	-1.25135	0.290502	0.0287971	0.0303766	1
ENSG00000264204.2	4264	1.02991	459.639	318.646	8.95849e-06	10-46012800-CAAT-C	-96821	194	217	0.241648	1	1.81559e-06	0.173562	0.0357775	0.00309969	0.00344191	2
ENSG00000264204.2	4264	1.03646	458.707	318.107	1.39484e-08	10-46091748-A-T	-17873	12	12	0.0133333	1	1.03814e-09	0.778274	0.124213	9.999e-05	4.07238e-06	3
ENSG00000264204.2	4264	1.02407	473.128	321.464	1.86182e-05	10-45496774-T-A	-612847	60	60	0.0668151	1	4.63459e-06	0.274361	0.0590025	0.00819918	0.00774499	5
ENSG00000264204.2	4264	1.0512	441.888	314.762	3.82788e-06	10-46037938-C-T	-71683	45	51	0.0567929	1	5.83556e-07	0.329536	0.0647916	0.00109989	0.00119188	7
ENSG00000264204.2	4264	1.03612	453.263	317.347	2.33407e-05	10-45383351-C-T	-726270	22	22	0.0244444	1	5.2168e-06	-0.448883	0.0970749	0.00929907	0.00878984	8
ENSG00000264204.2	4264	1.04004	449.31	316.604	0.000260481	10-46079523-C-A	-30098	309	415	0.462138	1	8.23614e-05	0.334443	0.0839885	0.0977902	0.0995067	9
ENSG00000263482.3	4224	1.03255	464.89	327.661	0.000103948	10-45299853-G-GC	-973704	154	174	0.194196	1	3.20995e-05	-0.227659	0.0540866	0.0368963	0.0421337	1
ENSG00000279058.2	4107	1.0194	561.271	329.222	9.58213e-05	10-46071548-G-A	-265676	299	404	0.449777	1	3.36864e-05	0.299875	0.0714283	0.0469953	0.0490555	1
ENSG00000279058.2	4107	1.02751	544.545	326.359	4.3229e-14	10-46000002-A-G	-337222	193	216	0.240535	1	7.4837e-16	0.43725	0.051845	9.999e-05	1.18661e-11	2
ENSG00000279058.2	4107	1.03397	536.001	324.824	3.75268e-09	10-46082531-A-G	-254693	29	30	0.0333333	1	2.81011e-10	-0.774867	0.119467	9.999e-05	1.26951e-06	3
ENSG00000279058.2	4107	1.01344	573.073	330.728	3.51704e-05	10-46057653-G-T	-279571	290	379	0.422049	1	1.14383e-05	-0.308485	0.0693461	0.0176982	0.0188243	4
ENSG00000279058.2	4107	1.03755	542.691	325.353	6.99449e-05	10-46091748-A-T	-245476	12	12	0.0133333	1	2.11497e-05	0.775952	0.180138	0.0306969	0.0323995	5
ENSG00000204176.13	3411	1.0374	485.058	325.379	2.96322e-06	10-47170541-G-A	592324	29	29	0.032294	1	5.23294e-07	-0.835449	0.163606	0.00079992	0.00110637	1
ENSG00000204176.13	3411	1.03908	489.822	325.972	4.33322e-05	10-46639571-A-G	61354	89	93	0.104966	1	1.15388e-05	-0.436047	0.0980761	0.0177982	0.0177586	2
ENSG00000204177.10	2944	1.03755	491.932	330.025	7.23921e-12	10-47596686-G-A	810012	29	29	0.0335648	1	3.19268e-13	1.20403	0.159295	9.999e-05	1.68752e-09	1
ENSG00000204177.10	2944	1.03908	497.835	330.731	5.00664e-09	10-47658109-G-A	871435	198	198	0.226545	1	5.30256e-10	0.467307	0.0732646	9.999e-05	1.48011e-06	2
ENSG00000204172.12	2495	1.04391	371.155	324.708	2.89664e-17	10-47419721-T-C	-103917	231	280	0.311236	1	1.1866e-19	-0.493442	0.0514014	9.999e-05	2.56942e-15	1
ENSG00000204172.12	2495	1.05392	377.372	324.274	2.19573e-20	10-47696053-C-A	172415	173	205	0.231377	1	2.8599e-23	-0.676534	0.0635905	9.999e-05	9.70477e-19	2
ENSG00000204172.12	2495	1.04476	391.448	327.427	4.52046e-07	10-48203516-C-T	679878	46	47	0.0522222	1	6.92727e-08	0.5985	0.108751	0.00019998	0.000117866	3
ENSG00000251079.6	2581	1.01559	388.406	329.542	9.25297e-08	10-47993315-C-T	441361	131	148	0.167421	1	1.26899e-08	-0.388759	0.0668014	9.999e-05	3.04369e-05	1
ENSG00000251079.6	2581	1.02671	383.735	327.516	1.57673e-06	10-47428740-T-C	-123214	226	275	0.306236	1	2.8797e-07	-0.27929	0.0534383	0.00059994	0.000490589	2
ENSG00000251079.6	2581	1.02056	404.163	330.896	0.000253852	10-48271774-T-C	719820	97	104	0.115556	1	0.000100382	0.299892	0.0762693	0.0906909	0.0921982	3
ENSG00000265018.6	4673	1.06922	559.169	316.689	1.69294e-28	10-47589783-C-T	-441857	34	34	0.039261	1	1.91627e-33	1.88603	0.14151	9.999e-05	1.70081e-27	1
ENSG00000107643.15	5327	1.04591	671.709	328.123	1.06673e-24	10-48356077-G-GT	49438	310	409	0.454444	1	5.3579e-28	-0.269779	0.022632	9.999e-05	7.51113e-23	1
ENSG00000107643.15	5327	1.04007	690.291	329.037	9.90957e-05	10-48293185-T-C	-13454	15	16	0.0177778	1	3.23605e-05	-0.336033	0.0798677	0.0587941	0.0583178	2
ENSG00000128815.19	6217	1.04582	718.707	324.404	4.1891e-43	10-48725929-T-C	41053	85	88	0.0977778	1	1.96222e-49	0.695682	0.040352	9.999e-05	4.56022e-42	1
ENSG00000128815.19	6217	1.05388	699.014	322.094	2.57459e-24	10-48824735-G-A	139859	93	101	0.112472	1	5.63188e-28	0.491544	0.0412465	9.999e-05	1.34024e-22	2
ENSG00000128815.19	6217	1.04174	725.425	325.104	5.20766e-06	10-48800091-G-T	115215	84	95	0.105791	1	1.02194e-06	-0.219464	0.044159	0.00339966	0.00293342	3
ENSG00000228403.1	6770	1.03076	735.033	326.718	6.87403e-05	10-48819284-G-T	-58738	50	55	0.0611111	1	1.94852e-05	0.635008	0.14679	0.0411959	0.0443399	1
ENSG00000172538.6	7266	1.03098	795.312	327.975	5.14343e-07	10-49210671-A-G	76663	187	218	0.242222	1	7.59671e-08	0.371999	0.0678184	9.999e-05	0.000316907	1
ENSG00000204161.13	7242	1.04783	809.639	321.386	1.30735e-14	10-49198438-G-GA	9853	30	30	0.03386	1	1.36024e-16	0.880027	0.101485	9.999e-05	3.095e-12	1
ENSG00000204161.13	7242	1.05397	796.348	320.455	8.37154e-19	10-49194771-A-C	6186	316	414	0.461025	1	1.80199e-21	-0.462375	0.0456151	9.999e-05	9.87632e-17	2
ENSG00000204161.13	7242	1.04585	841.285	323.929	8.29142e-10	10-49202963-T-C	14378	213	258	0.286667	1	5.3113e-11	-0.351356	0.0519577	9.999e-05	3.56967e-07	3
ENSG00000204161.13	7242	1.04846	822.943	321.803	2.19942e-08	10-49176775-C-G	-11810	29	29	0.0322222	1	1.9665e-09	0.686182	0.111504	9.999e-05	1.04385e-05	4
ENSG00000204161.13	7242	1.06517	781.946	317.913	3.28756e-11	10-49179353-G-C	-9232	20	21	0.0233333	1	8.26782e-13	1.04156	0.140431	9.999e-05	7.99582e-09	5
ENSG00000204161.13	7242	1.0561	806.328	320.367	1.64415e-05	10-49210196-AT-A	21611	9	9	0.0100223	1	3.64526e-06	-1.05572	0.224535	0.00959904	0.0100796	6
ENSG00000204161.13	7242	1.06386	778.371	317.984	5.49211e-05	10-49120968-C-T	-67617	52	54	0.0601336	1	1.35189e-05	-0.316943	0.0718554	0.0309969	0.0332435	7
ENSG00000225830.12	7163	1.06389	842.267	326.424	2.24074e-05	10-49563373-A-G	23835	264	326	0.362222	1	5.50928e-06	-0.148788	0.0322694	0.0116988	0.014099	1
ENSG00000225830.12	7163	1.05416	859.012	328.121	9.67925e-05	10-49542832-CTT-C	3294	61	69	0.0768374	1	3.07163e-05	0.250028	0.0592525	0.0644936	0.0680177	2
ENSG00000204152.10	6583	1.0523	654.205	322.534	7.92768e-07	10-49920757-G-A	-21276	229	267	0.297327	1	9.75372e-08	-0.196837	0.0362011	0.00049995	0.000341175	1
ENSG00000204149.10	6605	1.044	700.504	325.811	2.26261e-35	10-49840025-T-C	-142165	218	255	0.283964	1	1.45651e-40	-0.470216	0.0311606	9.999e-05	6.2017e-34	1
ENSG00000099290.15	6543	1.03692	759.567	326.099	5.74172e-15	10-50063727-C-T	-4161	145	157	0.174833	1	7.31607e-17	0.43438	0.0496213	9.999e-05	1.63374e-12	1
ENSG00000099290.15	6543	1.05444	728.446	322.811	1.43397e-15	10-50063808-T-C	-4080	216	260	0.289532	1	1.03497e-17	-0.376695	0.0417739	9.999e-05	2.27157e-13	2
ENSG00000099290.15	6543	1.04106	720.833	323.363	3.5016e-13	10-49965484-A-AC	-102404	162	183	0.205157	1	6.08478e-15	-0.380528	0.0467573	9.999e-05	1.00052e-10	3
ENSG00000099290.15	6543	1.04707	754.442	324.838	3.45749e-05	10-50011055-G-A	-56833	41	41	0.0462754	1	9.34125e-06	0.405145	0.09015	0.0177982	0.0212395	4
ENSG00000099290.15	6543	1.04741	756.859	325.213	0.000152562	10-49326817-T-C	-741071	213	244	0.271205	1	5.1108e-05	0.167259	0.040811	0.0969903	0.0962992	5
ENSG00000279863.1	6218	1.02949	709.491	329.741	7.53936e-05	10-49531914-C-T	-802624	56	58	0.064588	1	2.36257e-05	-0.52988	0.12377	0.0434957	0.0471558	1
ENSG00000198964.13	6631	1.05065	756.515	327.051	6.27344e-08	10-50610552-T-G	-14398	302	377	0.419822	1	6.85373e-09	0.158462	0.0267189	9.999e-05	2.80322e-05	1
ENSG00000198964.13	6631	1.06437	728.758	323.753	4.3477e-05	10-50655470-ATAT-A	30520	38	43	0.0478842	1	1.08091e-05	0.262505	0.0588473	0.0217978	0.0242611	2
ENSG00000226200.6	6631	1.06338	725.929	322.222	6.89433e-17	10-50603579-T-G	-21408	258	326	0.362222	1	2.62195e-19	-0.453705	0.0477631	9.999e-05	6.98529e-15	1
ENSG00000226200.6	6631	1.04705	771.373	326.796	1.36747e-07	10-50597752-T-A	-27235	31	35	0.0389755	1	1.79891e-08	0.702394	0.122027	9.999e-05	6.71621e-05	2
ENSG00000226200.6	6631	1.0404	779.113	327.802	9.00503e-06	10-50673194-C-CA	48207	38	39	0.0438202	1	2.17527e-06	0.587457	0.122086	0.00449955	0.0056219	3
ENSG00000226200.6	6631	1.04622	764.435	326.41	9.82149e-05	10-51488431-T-G	863444	252	317	0.352222	1	3.12634e-05	-0.207815	0.0492942	0.0620938	0.0628382	4
ENSG00000231345.3	6601	1.03217	764.977	332.148	2.41157e-57	10-50598525-G-A	-57442	264	325	0.361111	1	1.10209e-64	-0.83601	0.0401085	9.999e-05	3.39666e-56	1
ENSG00000204147.9	6613	1.02104	809.954	333.797	3.01371e-08	10-50747099-A-G	7781	171	204	0.227679	1	4.27647e-09	0.342002	0.0568585	9.999e-05	1.93468e-05	1
ENSG00000204147.9	6613	1.02315	813.848	333.786	2.43733e-05	10-50352270-A-G	-387048	164	180	0.200445	1	7.68147e-06	0.266225	0.0586744	0.0179982	0.0177575	2
ENSG00000177613.8	8149	1.02773	1072.54	332.561	1.19307e-10	10-51760407-G-A	60816	15	15	0.0167038	1	8.47707e-12	-0.821279	0.11643	9.999e-05	8.14245e-08	1
ENSG00000177613.8	8149	1.04406	1028.17	328.911	4.08061e-10	10-51907702-A-G	208111	173	202	0.224444	1	2.62488e-11	0.228539	0.0332466	9.999e-05	2.15497e-07	2
ENSG00000177613.8	8149	1.03625	1037.16	330.205	1.69318e-07	10-51247747-T-C	-451844	75	82	0.091314	1	2.59545e-08	0.279899	0.0492087	9.999e-05	0.000126346	3
ENSG00000122952.16	8954	1.04422	429	317.138	3.25269e-10	10-56365675-A-G	4400	28	28	0.0318182	1	7.61455e-12	-0.819592	0.115933	9.999e-05	6.81099e-08	1
ENSG00000180221.6	7948	1.01761	708.155	330.413	7.61067e-05	10-58226842-T-C	13806	9	9	0.01	1	2.43399e-05	1.21352	0.283916	0.050095	0.0494539	1
ENSG00000151151.5	7780	1.07002	669.356	325.328	1.8839e-27	10-58282816-A-G	14882	220	281	0.312222	1	2.14772e-31	-0.176783	0.0138054	9.999e-05	2.59219e-26	1
ENSG00000151151.5	7780	1.05993	750.003	330.682	5.77766e-17	10-58384313-TA-T	116379	332	430	0.477778	1	4.93652e-19	0.122785	0.0130425	9.999e-05	6.67632e-15	2
ENSG00000122873.11	7781	1.04873	649.965	324.223	4.7998e-38	10-58214083-C-T	-54975	222	282	0.313333	1	7.49293e-44	-0.60954	0.0383654	9.999e-05	6.36027e-37	1
ENSG00000072401.14	7744	1.02391	775.64	333.308	4.90476e-115	10-58384313-TA-T	49338	332	430	0.477778	1	7.41362e-129	0.502323	0.0133866	9.999e-05	8.15346e-115	1
ENSG00000072401.14	7744	1.02227	789.703	334.592	8.10524e-21	10-58384262-T-C	49287	33	35	0.0388889	1	4.38498e-23	-0.337115	0.0318424	9.999e-05	2.62502e-18	2
ENSG00000072401.14	7744	1.01982	790.373	335.075	4.77184e-06	10-58385238-C-A	50263	126	140	0.155556	1	1.34247e-06	0.0803072	0.0163452	0.00349965	0.0033418	3
ENSG00000108064.10	7787	1.04204	753.406	329.348	5.47581e-43	10-58384313-TA-T	-709	332	430	0.477778	1	1.38418e-48	0.297396	0.0174554	9.999e-05	8.94593e-42	1
ENSG00000108064.10	7787	1.04732	727.688	327.041	7.9475e-07	10-58384262-T-C	-760	33	35	0.0388889	1	1.29399e-07	-0.244517	0.0454211	0.00019998	0.000397979	2
ENSG00000108064.10	7787	1.04182	738.411	328.5	4.89614e-05	10-58220252-CAG-C	-164770	32	34	0.0377778	1	1.47077e-05	0.182925	0.0416594	0.0271973	0.0303365	3
ENSG00000108091.10	7884	1.02925	919.455	334.014	2.63075e-06	10-59790060-A-G	-116596	323	436	0.484444	1	6.20714e-07	0.150146	0.0296051	0.0019998	0.00200015	1
ENSG00000150347.14	6638	1.0571	724.17	325.574	2.07861e-08	10-62198794-T-C	297494	161	184	0.2049	1	1.69727e-09	0.181324	0.0293546	9.999e-05	7.78615e-06	1
ENSG00000182010.10	7174	1.0476	773.055	326.23	1.8064e-24	10-62254336-C-T	-14371	180	217	0.241111	1	6.89545e-28	0.403172	0.033905	9.999e-05	1.39121e-22	1
ENSG00000182010.10	7174	1.05251	773.282	325.742	1.57098e-08	10-62188127-A-G	-80580	55	56	0.0622222	1	1.30601e-09	0.403155	0.0647856	9.999e-05	6.55204e-06	2
ENSG00000148572.15	7389	1.05041	686.759	322.092	1.29269e-19	10-63253476-C-T	120229	26	27	0.0300668	1	1.81201e-22	0.361701	0.0347274	9.999e-05	1.3477e-17	1
ENSG00000148572.15	7389	1.05768	680.151	321.1	2.54095e-07	10-63266369-ACATAAAATCCTATAGGATTT-A	133122	14	14	0.0155902	1	2.75659e-08	0.26402	0.0465059	9.999e-05	0.000102214	2
ENSG00000148572.15	7389	1.0536	702.913	322.949	2.50491e-06	10-63356027-G-A	222780	11	11	0.0122494	1	4.19437e-07	-0.278352	0.0540326	0.00079992	0.00122309	3
ENSG00000148572.15	7389	1.04906	702.21	323.484	1.15953e-05	10-63156304-G-T	23057	181	203	0.230682	1	2.48674e-06	-0.0689928	0.0144235	0.00529947	0.00626769	4
ENSG00000165476.13	6995	1.0544	602.663	319.768	5.3339e-08	10-63623771-G-A	102408	36	40	0.0445434	1	3.82533e-09	0.28783	0.0476954	9.999e-05	1.78784e-05	1
ENSG00000165476.13	6995	1.0538	590.853	318.973	0.000138309	10-63628098-T-C	106735	254	315	0.35078	1	3.58324e-05	-0.0815437	0.0194932	0.0652935	0.0669103	2
ENSG00000171988.18	6998	1.04267	655.498	327.051	0.000156441	10-64125851-T-C	604001	22	22	0.0244444	1	5.03334e-05	-0.155831	0.0379932	0.0861914	0.0867229	1
ENSG00000096717.11	7804	1.02167	595.412	321.438	1.76696e-34	10-67885600-CT-C	931	272	334	0.371111	1	4.7621e-40	0.281856	0.018835	9.999e-05	2.22157e-32	1
ENSG00000148634.15	7808	1.02912	539.068	317.308	5.7741e-06	10-68095538-A-G	20190	77	88	0.0977778	1	7.9461e-07	-0.144918	0.0288612	0.00289971	0.00259416	1
ENSG00000108187.15	7992	1.04768	646.846	321.797	2.1619e-08	10-68282406-C-CA	-50643	195	227	0.252242	1	1.42742e-09	0.322472	0.0519522	9.999e-05	8.0379e-06	1
ENSG00000138346.14	8400	1.01797	802.196	327.234	1.13515e-05	10-68471756-G-T	-365	17	17	0.0188889	1	2.77182e-06	0.568749	0.119481	0.00769923	0.00826664	2
ENSG00000138346.14	8400	1.03294	774.549	324.009	6.43775e-05	10-68461731-G-T	-10390	74	79	0.0881696	1	1.80224e-05	-2.16435	0.498188	0.0424958	0.0434257	3
ENSG00000138346.14	8400	1.03087	782.342	324.741	4.87724e-05	10-68461437-G-A	-10684	74	79	0.0881696	1	1.34168e-05	-2.19848	0.498284	0.0320968	0.0333894	4
ENSG00000122912.14	8487	1.02852	775.944	326.814	6.71821e-14	10-68480898-T-G	-46576	73	78	0.0878378	1	9.11885e-16	0.479945	0.0571216	9.999e-05	2.62103e-11	1
ENSG00000213025.2	8597	1.02824	897.57	332.295	0.000114557	10-69245313-G-A	612942	14	14	0.0155556	1	4.06609e-05	1.13107	0.272358	0.0874913	0.0904656	1
ENSG00000260400.1	8662	1.03016	934.151	329.262	0.00011351	10-68220703-A-ATT	-477797	49	56	0.0636364	1	3.70777e-05	-0.34904	0.0836041	0.0911909	0.0927392	1
ENSG00000165732.12	9087	1.00966	1215.48	336.626	1.59438e-05	10-69574141-C-T	618013	103	110	0.122222	1	5.09165e-06	0.11115	0.0240172	0.0168983	0.0183989	1
ENSG00000122862.4	9187	1.02435	1151.15	330.247	3.83215e-08	10-69045617-C-T	-42489	155	176	0.196429	1	4.42464e-09	0.104335	0.0173645	9.999e-05	3.41935e-05	1
ENSG00000122958.14	9198	1.0519	1144.08	329.353	9.84096e-08	10-69155145-GA-G	31633	89	103	0.114444	1	1.23301e-08	0.209875	0.0360353	9.999e-05	6.86484e-05	1
ENSG00000156502.13	9134	1.05209	1167.46	328.758	3.09929e-11	10-69222380-T-TCA	42148	320	442	0.491111	1	1.30128e-12	-0.238355	0.032455	9.999e-05	1.44859e-08	1
ENSG00000156502.13	9134	1.04971	1143.94	327.716	9.49147e-08	10-69176153-G-A	-4079	82	93	0.104966	1	1.13817e-08	0.307851	0.0527225	0.00019998	6.74788e-05	2
ENSG00000156510.12	9045	1.05881	1173.77	327.373	8.98637e-14	10-69223185-C-T	2882	304	396	0.44	1	1.59976e-15	0.35017	0.0420599	9.999e-05	2.6619e-11	1
ENSG00000156510.12	9045	1.05941	1154.44	326.373	8.63874e-19	10-69232960-G-A	12657	40	42	0.0466667	1	2.63678e-21	-0.930917	0.0923349	9.999e-05	1.24793e-16	2
ENSG00000156510.12	9045	1.05955	1166.35	326.69	3.45121e-12	10-69228886-GAAGA-G	8583	56	63	0.0701559	1	9.65773e-14	-0.703438	0.0909352	9.999e-05	1.24007e-09	3
ENSG00000156515.21	8979	1.02471	1241.12	334.958	3.87394e-05	10-69355732-C-T	85748	171	206	0.228889	1	1.30039e-05	0.0835612	0.0189107	0.040396	0.0430791	1
ENSG00000075073.14	9072	1.04061	1325.99	336.041	2.09943e-12	10-69413404-A-G	-3463	53	57	0.0633333	1	1.05043e-13	1.10429	0.143013	9.999e-05	1.2289e-09	1
ENSG00000099282.9	8989	1.04369	1296.9	333.25	1.85933e-13	10-69465828-C-A	14355	134	151	0.168904	1	5.87828e-15	0.541034	0.0664621	9.999e-05	8.99107e-11	1
ENSG00000099282.9	8989	1.03978	1344.36	334.875	1.88919e-05	10-69458303-C-A	6830	223	256	0.284444	1	5.98315e-06	-0.262584	0.0571746	0.0206979	0.0212921	2
ENSG00000171224.8	9015	1.05611	1414.7	335.738	9.18293e-05	10-69631782-T-C	1531	174	198	0.22	1	3.48161e-05	-0.209155	0.0499191	0.10459	0.10581	1
ENSG00000042286.14	9725	1.05173	1493.17	331.46	1.65157e-13	10-70159271-T-C	26337	239	282	0.313333	1	4.00134e-15	-0.368071	0.0449182	9.999e-05	7.67507e-11	1
ENSG00000156521.13	9720	1.05703	1576.7	333.418	8.10463e-22	10-70137761-G-T	-8915	286	363	0.403333	1	2.42629e-24	-0.208919	0.019107	9.999e-05	1.18898e-19	1
ENSG00000156521.13	9720	1.05123	1635.1	335.978	1.01225e-08	10-70146254-C-G	-422	27	28	0.0311111	1	1.42466e-09	-0.321417	0.0517759	9.999e-05	9.20766e-06	2
ENSG00000079332.14	9668	1.04889	1640.28	335.07	7.15392e-19	10-70156705-G-A	-13818	238	281	0.312222	1	6.17401e-21	0.303487	0.0304287	9.999e-05	2.13934e-16	1
ENSG00000079332.14	9668	1.047	1669.92	335.861	3.91292e-05	10-70160305-A-G	-10218	65	70	0.0777778	1	1.38692e-05	0.226981	0.0515372	0.050395	0.0544698	2
ENSG00000180817.11	9521	1.03589	1698.2	335.53	1.59528e-54	10-70233338-T-G	-573	163	185	0.206013	1	1.41587e-60	0.516669	0.0259758	9.999e-05	4.08584e-53	1
ENSG00000180817.11	9521	1.03282	1761.18	337.531	1.27941e-09	10-70216209-C-T	-17702	94	105	0.116927	1	1.65959e-10	-0.208561	0.0317301	9.999e-05	1.44986e-06	2
ENSG00000180817.11	9521	1.03919	1733.81	336.147	3.36683e-09	10-70358614-G-T	124703	311	411	0.456667	1	4.45694e-10	0.130509	0.0203687	9.999e-05	3.57871e-06	3
ENSG00000172731.13	9507	1.03277	1698.62	339.258	3.6245e-05	10-70365291-C-G	-17359	12	13	0.0144444	1	1.37124e-05	-0.721629	0.163759	0.0527947	0.0537026	1
ENSG00000148730.6	9489	1.04904	1595.08	332.69	7.45129e-06	10-70363196-T-G	-41183	314	416	0.463252	1	2.02623e-06	0.0719389	0.0149044	0.00929907	0.00930364	1
ENSG00000148730.6	9489	1.0383	1642.39	334.675	4.68985e-07	10-70434883-GAGA-G	30504	326	432	0.48	1	9.99557e-08	-0.282442	0.0519845	0.00029997	0.000575415	2
ENSG00000148730.6	9489	1.04017	1619.37	333.854	6.13861e-07	10-70434583-A-G	30204	333	443	0.493318	1	1.3021e-07	0.308706	0.0573577	0.00049995	0.000739569	3
ENSG00000280401.1	9435	1.02754	1660.23	338.504	6.46449e-08	10-70453721-T-C	18892	181	210	0.233333	1	1.21658e-08	-0.406881	0.0698316	9.999e-05	8.24567e-05	1
ENSG00000156574.9	9451	1.05085	1622.78	334.508	1.84354e-05	10-70437389-C-T	-10562	180	208	0.231111	1	5.59132e-06	-0.321289	0.0697333	0.0228977	0.0241042	1
ENSG00000107719.8	9361	1.04154	1752.39	337.14	8.93035e-10	10-70493069-C-T	14248	151	169	0.188616	1	1.0277e-10	-0.395685	0.0594866	9.999e-05	8.81974e-07	1
ENSG00000107719.8	9361	1.0367	1774.94	338.007	5.9203e-05	10-69826809-T-C	-652012	13	13	0.0144444	1	2.3335e-05	0.807043	0.188376	0.0905909	0.0902979	2
ENSG00000166224.16	9066	1.04889	1656.98	336.752	7.60406e-05	10-70845015-A-G	29054	44	44	0.0489978	1	2.90122e-05	0.301745	0.0712836	0.10239	0.104559	1
ENSG00000166228.8	8990	1.03876	1528.34	334.527	2.16218e-05	10-70888326-T-G	-458	226	267	0.297327	1	6.68688e-06	-0.172324	0.0377248	0.0260974	0.0279968	1
ENSG00000198246.7	8871	1.02747	1556.3	334.712	1.06284e-06	10-71239834-G-T	-79424	29	31	0.0344444	1	2.5833e-07	-0.464939	0.0885905	0.00169983	0.00136977	1
ENSG00000198246.7	8871	1.0268	1551.41	334.75	4.19731e-05	10-71380909-T-C	61651	34	35	0.0389755	1	1.52965e-05	-0.364364	0.0831474	0.0559944	0.057896	2
ENSG00000198246.7	8871	1.01429	1651.09	338.744	2.86355e-06	10-71315602-G-A	-3656	137	154	0.171492	1	9.03076e-07	0.20428	0.040892	0.00489951	0.00434273	3
ENSG00000198246.7	8871	1.01619	1598.47	337.232	1.64742e-05	10-71359732-G-A	40474	99	107	0.118889	1	5.87004e-06	0.248563	0.0540679	0.0235976	0.0243323	4
ENSG00000279406.1	8782	1.01402	1625.62	341.514	7.4588e-05	10-71314538-C-CA	-49705	46	48	0.0536913	1	3.22983e-05	-0.560907	0.133305	0.109189	0.110155	1
ENSG00000107736.19	8743	1.03626	1416.57	331.934	8.32058e-16	10-71635352-T-C	238418	324	442	0.492205	1	1.28603e-17	0.263517	0.0293254	9.999e-05	4.28522e-13	1
ENSG00000107736.19	8743	1.04598	1375.14	329.654	1.30449e-05	10-71820111-C-T	423177	34	35	0.0388889	1	3.42171e-06	-0.336002	0.0712667	0.0126987	0.0144807	2
ENSG00000107736.19	8743	1.04771	1338.2	328.188	4.87771e-05	10-71653798-A-G	256864	263	328	0.365256	1	1.45084e-05	0.132084	0.0300594	0.0540946	0.0542872	3
ENSG00000197746.13	7818	1.04674	1191.48	333.631	2.95777e-14	10-71801819-C-T	-49556	272	356	0.396437	1	8.45158e-16	0.105181	0.0124995	9.999e-05	1.12101e-11	1
ENSG00000197746.13	7818	1.04331	1198.09	333.727	1.10129e-06	10-71889335-T-TCC	37960	23	24	0.0268456	1	2.48722e-07	-0.17845	0.0339555	0.00069993	0.000970945	2
ENSG00000197746.13	7818	1.03547	1231.71	336.006	2.5844e-05	10-71811862-C-G	-39513	133	160	0.178174	1	9.03214e-06	0.0732883	0.0162815	0.0264974	0.0272946	3
ENSG00000107742.12	7273	1.05321	887.465	321.585	7.36217e-06	10-72062503-C-T	-26529	99	117	0.13	1	1.33136e-06	-0.150515	0.030624	0.00409959	0.00486746	2
ENSG00000107742.12	7273	1.04448	934.372	324.987	4.24911e-05	10-71992820-T-C	-96212	234	291	0.324053	1	1.12423e-05	0.0870506	0.0195529	0.0313969	0.033059	3
ENSG00000138303.17	7192	1.01558	885.43	331.652	1.97325e-05	10-72215835-T-C	-1299	23	23	0.0255556	1	5.66183e-06	0.593219	0.128825	0.0136986	0.0161526	1
ENSG00000138303.17	7192	1.00905	979.731	337.645	0.000125698	10-72438048-C-G	220914	33	33	0.0367483	1	5.30879e-05	-0.442096	0.108124	0.113289	0.113231	2
ENSG00000166295.8	7189	1.0252	909.784	331.971	3.31368e-05	10-72215256-G-A	-4798	15	16	0.0177778	1	9.96916e-06	-0.334179	0.074613	0.0260974	0.0268917	1
ENSG00000148719.14	7052	1.03855	759.215	328.07	5.35441e-26	10-72360338-C-CCAAAA	5108	284	385	0.428731	1	1.46757e-29	-0.16829	0.0136515	9.999e-05	5.47811e-24	1
ENSG00000107745.17	6699	1.04105	522.213	320.647	6.8611e-06	10-72713947-T-TTG	87756	60	68	0.0778032	1	1.1457e-06	0.170382	0.0344488	0.0019998	0.00278806	1
ENSG00000107745.17	6699	1.04983	496.214	318.579	7.10969e-06	10-72377188-C-G	-249003	304	416	0.463252	1	1.10264e-06	-0.0976207	0.0197058	0.00209979	0.00260051	2
ENSG00000122884.12	5684	1.02871	409.952	329.443	9.04499e-12	10-73350623-T-A	253649	34	38	0.0423163	1	3.38938e-13	0.516714	0.068457	9.999e-05	2.09746e-09	1
ENSG00000122884.12	5684	1.03961	399.943	326.291	1.66363e-05	10-72793123-C-T	-303851	29	29	0.032294	1	3.90269e-06	0.38358	0.0818554	0.00529947	0.00534436	2
ENSG00000272630.1	5688	1.05199	366.641	321.114	1.49483e-05	10-73170431-G-A	69134	38	40	0.0445434	1	2.7942e-06	0.743839	0.156339	0.00349965	0.00407551	1
ENSG00000166321.13	5687	1.04064	383.229	326.465	2.28542e-44	10-73149339-C-CA	38964	130	155	0.172606	1	7.70034e-51	-0.995677	0.0567	9.999e-05	1.84592e-43	1
ENSG00000122882.10	5726	1.04788	362.812	320.902	2.41837e-10	10-73631459-T-G	462404	106	116	0.129176	1	7.13294e-12	-0.380609	0.05376	9.999e-05	3.94692e-08	1
ENSG00000213551.4	5768	1.01903	392.559	329.419	5.06822e-07	10-73248803-T-C	-39	161	203	0.225556	1	8.29875e-08	-0.306058	0.0559662	0.00019998	0.00016778	1
ENSG00000213551.4	5768	1.01922	406.969	329.659	1.6819e-06	10-73067835-C-T	-181007	12	12	0.0133333	1	3.26512e-07	0.906128	0.174217	0.00059994	0.000589948	2
ENSG00000182180.13	5762	1.01874	378.06	328.087	2.24971e-09	10-73616428-A-G	363735	40	49	0.0558087	1	1.544e-10	0.493206	0.0749105	9.999e-05	6.49332e-07	1
ENSG00000156042.17	5688	1.04376	358.382	324.753	1.03132e-13	10-73343939-T-C	-14920	131	151	0.168151	1	1.21471e-15	-0.494474	0.0591326	9.999e-05	1.2675e-11	1
ENSG00000138279.15	5584	1.05274	346.397	320.318	0.000117406	10-72975977-C-T	-438099	61	66	0.073991	1	3.07619e-05	0.169333	0.0401324	0.030497	0.0328753	1
ENSG00000138279.15	5584	1.046	361.412	322.883	0.000163754	10-73112668-T-C	-301408	22	23	0.0255556	1	4.85527e-05	-0.239691	0.0583135	0.0460954	0.049427	2
ENSG00000221817.9	5498	1.03134	368.963	329.777	9.074e-06	10-73487588-A-C	-7937	33	36	0.0401786	1	2.14336e-06	-0.340658	0.0707585	0.00189981	0.0027581	1
ENSG00000272791.1	5352	1.03582	351.029	324.825	0.000273669	10-73662549-G-A	31993	26	27	0.03	1	9.01734e-05	-0.700286	0.176905	0.0820918	0.0828682	1
ENSG00000272140.2	5320	1.04358	346.201	322.181	3.66765e-05	10-73673318-G-A	-40263	324	442	0.492152	1	8.21894e-06	-0.21131	0.0467284	0.00969903	0.0102335	1
ENSG00000196968.10	5397	1.05304	383.867	325.812	6.72278e-05	10-73756868-G-T	-15995	286	378	0.42093	1	1.89748e-05	0.116607	0.0269161	0.0176982	0.0204962	1
ENSG00000196968.10	5397	1.03993	399.377	327.589	0.000337601	10-74045265-G-GGATAGATA	272402	30	31	0.0345982	1	0.00012526	0.261993	0.0675911	0.115588	0.114302	2
ENSG00000166507.17	5450	1.04367	384.017	325.341	4.31805e-17	10-73832309-CT-C	20511	261	329	0.365772	1	1.82287e-19	-0.293025	0.0307054	9.999e-05	4.06975e-15	1
ENSG00000166507.17	5450	1.03322	407.363	328.763	4.18784e-05	10-73663551-G-A	-148247	106	126	0.140312	1	1.20938e-05	0.212706	0.0479569	0.0128987	0.0145631	2
ENSG00000122861.15	5429	1.03188	360.73	323.185	2.85724e-12	10-73898102-A-G	-11075	235	278	0.309255	1	4.90186e-14	0.326976	0.0417403	9.999e-05	5.25589e-10	1
ENSG00000035403.17	5330	1.03217	363.677	322.511	2.1913e-06	10-73992035-G-A	-3158	29	30	0.0333333	1	3.53153e-07	0.275793	0.0531801	0.00049995	0.000624506	1
ENSG00000035403.17	5330	1.0111	393.31	329.627	5.40588e-09	10-74550072-CT-C	554879	319	437	0.486301	1	5.41114e-10	-0.131767	0.0206696	9.999e-05	1.83061e-06	2
ENSG00000035403.17	5330	1.03535	363.291	321.987	4.26729e-06	10-74005664-T-C	10471	165	184	0.2049	1	7.44863e-07	-0.126281	0.0250799	0.00069993	0.00121366	3
ENSG00000035403.17	5330	1.02824	378.831	324.651	8.40148e-06	10-73992731-GAA-G	-2462	27	28	0.0311804	1	1.79384e-06	-0.264319	0.0544693	0.00239976	0.00266871	4
ENSG00000185009.12	5222	1.04104	386.609	324.885	3.30022e-26	10-74169175-T-C	18112	114	128	0.145125	1	4.46448e-30	0.408276	0.0327618	9.999e-05	1.44018e-24	1
ENSG00000156110.13	5221	1.0299	387.202	324.051	1.98998e-71	10-74169175-T-C	17990	114	128	0.145125	1	2.23027e-82	1.06705	0.0424743	9.999e-05	6.98891e-71	1
ENSG00000165637.13	5019	1.0401	552.65	323.19	1.33761e-05	10-75144207-A-AT	-65947	171	200	0.222222	1	2.81183e-06	0.140618	0.0295609	0.00629937	0.00594459	1
ENSG00000165637.13	5019	1.04617	544.628	321.749	2.44501e-05	10-74611310-C-T	-598844	132	144	0.16	1	5.36294e-06	0.152258	0.0329782	0.0105989	0.0106191	2
ENSG00000165637.13	5019	1.03675	568.959	324.66	0.000105894	10-75320464-G-A	110310	11	11	0.0122222	1	3.16497e-05	0.460354	0.109276	0.0483952	0.0518757	3
ENSG00000165644.10	4975	1.03374	593.724	329.467	8.32769e-21	10-75203016-C-A	-33014	61	64	0.0711111	1	1.60003e-23	0.456453	0.042638	9.999e-05	1.27024e-18	1
ENSG00000165655.16	5114	1.04066	636.407	327.478	2.40298e-10	10-75437412-C-T	35894	192	230	0.255556	1	1.14698e-11	-0.402824	0.0575061	9.999e-05	7.93755e-08	1
ENSG00000237149.5	5115	1.03076	680.955	332.923	0.000131668	10-75437412-C-T	35505	192	230	0.255556	1	4.83431e-05	-0.286239	0.0696226	0.0782922	0.0785264	1
ENSG00000151208.16	7220	1.03705	1195.75	333.718	1.21523e-28	10-77778207-C-T	-148319	223	264	0.293987	1	9.68766e-32	0.474557	0.0367753	9.999e-05	1.71827e-26	2
ENSG00000151208.16	7220	1.04524	1155.04	330.859	9.76584e-06	10-77945335-C-G	18809	252	306	0.340757	1	2.73774e-06	0.170602	0.035818	0.00909909	0.00897666	4
ENSG00000151208.16	7220	1.03851	1223.06	334.153	0.000110597	10-77849998-A-C	-76528	184	209	0.232739	1	4.51399e-05	-1.66942	0.40438	0.109189	0.115051	5
ENSG00000148606.12	7210	1.02543	1206.69	340.161	9.05189e-06	10-78023710-C-T	-5835	61	70	0.077951	1	3.05683e-06	0.278592	0.0587921	0.0089991	0.00957856	1
ENSG00000138326.18	7225	1.02827	1137.98	337.521	6.75043e-05	10-78304259-C-T	270499	16	16	0.0177778	1	2.59637e-05	-0.262844	0.0617133	0.0665933	0.0678996	1
ENSG00000108179.13	8721	1.03873	1071.42	327.899	3.85617e-10	10-79350661-G-C	3192	275	354	0.393333	1	2.15837e-11	0.161048	0.0233239	9.999e-05	2.29915e-07	1
ENSG00000108179.13	8721	1.023	1128.55	331.616	3.33833e-06	10-79295869-C-T	-51600	85	95	0.105556	1	7.65357e-07	0.186351	0.0370544	0.0039996	0.0032748	2
ENSG00000165424.6	8887	1.04534	1164.48	335.729	2.25075e-05	10-79804278-A-G	358651	46	46	0.0515695	1	7.26383e-06	-0.51629	0.11348	0.0185981	0.0214953	1
ENSG00000244733.5	9097	1.04346	1113.08	331.62	6.37556e-08	10-79756157-G-A	95266	331	431	0.47907	1	8.8572e-09	-0.369558	0.0628016	0.00029997	4.59724e-05	1
ENSG00000244733.5	9097	1.04145	1076.99	329.546	5.76552e-05	10-79688440-T-C	27549	212	248	0.276169	1	1.77842e-05	-0.314409	0.0723244	0.0471953	0.0526638	2
ENSG00000280355.1	9112	1.048	1088.46	330.694	3.51888e-05	10-79686303-T-C	3307	210	247	0.274444	1	1.02566e-05	-0.225511	0.0504224	0.030197	0.0314492	1
ENSG00000278616.1	9109	1.03126	1095.6	333.08	1.48764e-11	10-79696748-G-C	12653	216	254	0.282222	1	7.42501e-13	-0.371032	0.0499441	9.999e-05	9.17928e-09	1
ENSG00000188199.10	9127	1.03147	1248.64	333.945	1.61766e-10	10-79817286-T-A	114059	306	415	0.461969	1	1.58657e-11	0.392827	0.0564704	9.999e-05	1.22665e-07	1
ENSG00000188199.10	9127	1.03169	1253.57	333.711	9.77113e-10	10-79839130-C-T	135903	165	192	0.215247	1	1.14776e-10	-0.448505	0.0675913	9.999e-05	7.84911e-07	2
ENSG00000188199.10	9127	1.03537	1258.72	333.473	3.81282e-06	10-79177238-C-T	-525989	27	29	0.032294	1	1.08921e-06	-0.665224	0.13419	0.00319968	0.00390329	3
ENSG00000188199.10	9127	1.03579	1238.47	332.52	8.08532e-07	10-79697536-C-T	-5691	18	18	0.02	1	1.87489e-07	-2.86201	0.538796	0.00109989	0.000769616	5
ENSG00000188199.10	9127	1.03539	1225.27	332.343	7.51332e-05	10-80127921-C-T	424694	185	214	0.237778	1	2.86823e-05	-0.266165	0.0628276	0.0770923	0.079536	6
ENSG00000225484.6	9143	1.03096	1154.24	332.231	4.80647e-10	10-79686886-G-A	-138896	63	68	0.0755556	1	3.95928e-11	0.590971	0.086808	9.999e-05	3.50429e-07	1
ENSG00000225484.6	9143	1.03486	1156.66	332.115	1.43266e-12	10-79751856-C-T	-73926	171	204	0.234483	1	5.70265e-14	-1.29923	0.166289	9.999e-05	8.06662e-10	290
ENSG00000272447.1	9142	1.06284	1047.98	326.754	3.54621e-12	10-79839130-C-T	13228	165	192	0.215247	1	8.61456e-14	0.539276	0.0695763	9.999e-05	1.06745e-09	1
ENSG00000228570.7	9163	1.02372	1107.19	327.953	2.15643e-31	10-79839130-C-T	-2228	165	192	0.215247	1	2.18265e-35	0.758467	0.0548446	9.999e-05	5.22918e-29	1
ENSG00000228570.7	9163	1.01359	1138.15	330.474	4.17763e-14	10-79854257-C-T	12899	298	391	0.434831	1	1.08668e-15	-0.364977	0.0435444	9.999e-05	3.42275e-11	2
ENSG00000228570.7	9163	1.02137	1121.27	328.49	3.33589e-15	10-79766030-G-A	-75328	18	18	0.0201342	1	5.12073e-17	1.21351	0.137862	9.999e-05	2.11199e-12	3
ENSG00000228570.7	9163	1.0213	1120.33	329.015	9.326e-12	10-79832701-A-G	-8657	51	53	0.0592841	1	4.20527e-13	0.700111	0.0931271	9.999e-05	7.0002e-09	4
ENSG00000228570.7	9163	1.01516	1131.5	329.533	6.70686e-05	10-79834815-T-TACAC	-6543	21	22	0.0248307	1	2.27634e-05	0.582743	0.135824	0.0690931	0.0698074	5
ENSG00000133678.13	9311	1.04334	1059.97	330.957	1.81655e-10	10-80078900-A-C	254	100	109	0.121111	1	1.13931e-11	0.457877	0.06535	9.999e-05	9.66616e-08	1
ENSG00000133678.13	9311	1.0423	1065.41	331.219	3.55721e-10	10-80079108-A-G	462	17	17	0.0194064	1	2.4794e-11	-1.0099	0.146732	9.999e-05	1.99057e-07	2
ENSG00000230091.6	9310	1.02299	964.322	327.309	7.30147e-20	10-80078900-A-C	-12	100	109	0.121111	1	1.57444e-22	0.827732	0.0793688	9.999e-05	2.96518e-17	1
ENSG00000230091.6	9310	1.02402	983.716	328.174	5.13494e-13	10-80057135-GA-G	-21777	349	441	0.49095	1	1.15926e-14	-0.437033	0.0543346	9.999e-05	2.9894e-10	2
ENSG00000189129.13	9232	1.0457	944.85	325.962	2.65283e-10	10-80155429-C-A	23747	36	38	0.0422222	1	1.22628e-11	0.822553	0.117593	9.999e-05	1.22667e-07	1
ENSG00000189129.13	9232	1.04363	951.46	326.548	4.48969e-06	10-80148817-A-C	17135	339	437	0.485556	1	8.81665e-07	-0.250956	0.0501903	0.00409959	0.00329628	2
ENSG00000122359.17	9184	1.05583	1064.09	330.124	1.39631e-05	10-80248385-C-T	42813	66	71	0.0808656	1	3.86791e-06	0.109803	0.0234203	0.00869913	0.011374	1
ENSG00000122359.17	9184	1.06474	1072.62	329.854	5.42078e-06	10-79804262-A-G	-401310	68	69	0.0775281	1	1.32127e-06	0.109394	0.0222494	0.00319968	0.00403681	2
ENSG00000122359.17	9184	1.05242	1085.55	331.255	1.94173e-07	10-80155429-C-A	-50143	36	38	0.0422222	1	3.32259e-08	-0.125184	0.0221865	0.00019998	0.000132154	3
ENSG00000122359.17	9184	1.06463	1061.74	329.229	1.67197e-05	10-80155380-T-C	-50192	117	134	0.148889	1	4.59769e-06	-0.0610367	0.0131239	0.0120988	0.0131735	4
ENSG00000122378.13	9255	1.06589	846.023	323.097	1.27274e-28	10-80443927-G-A	36098	311	416	0.462222	1	4.85255e-33	-0.475908	0.0359936	9.999e-05	2.36757e-27	1
ENSG00000108219.14	9294	1.04359	796.592	320.654	6.99236e-10	10-80447136-C-T	-7030	94	98	0.108889	1	2.5736e-11	0.277133	0.0403006	9.999e-05	2.91727e-07	1
ENSG00000108219.14	9294	1.04992	784.383	319.498	5.64148e-07	10-80525344-C-CT	71178	221	258	0.286682	1	5.93022e-08	-0.1632	0.0294975	0.00029997	0.000294376	2
ENSG00000226659.1	9339	1.07237	879.74	328.456	3.2755e-46	10-80535642-G-A	-300	221	258	0.286996	1	1.18739e-52	-0.887028	0.0493039	9.999e-05	2.32912e-46	1
ENSG00000165678.20	9093	1.03896	830.425	330.514	7.45339e-16	10-84139957-C-T	-1505	91	94	0.104677	1	8.76459e-18	0.323055	0.0357523	9.999e-05	2.03556e-13	1
ENSG00000165678.20	9093	1.02591	851.807	333.08	2.03395e-09	10-84148297-TA-T	6835	89	99	0.11	1	1.99557e-10	-0.240636	0.0367844	9.999e-05	1.21497e-06	2
ENSG00000148600.14	9034	1.06071	783.581	324.955	1.82218e-10	10-84185965-C-T	-8670	264	315	0.35078	1	7.88934e-12	0.356594	0.0504722	9.999e-05	5.33884e-08	1
ENSG00000148600.14	9034	1.05145	814.517	327.87	4.61039e-06	10-84321501-C-CT	126866	151	168	0.191344	1	9.88323e-07	0.301975	0.060677	0.00259974	0.00274935	2
ENSG00000148600.14	9034	1.05352	805.062	326.79	4.63403e-05	10-83992438-C-T	-202197	169	191	0.212695	1	1.31205e-05	-0.24137	0.0546454	0.030497	0.0299828	3
ENSG00000107771.15	9263	1.03511	785.497	326.481	4.86499e-05	10-84929079-C-CAA	600493	72	75	0.0844595	1	1.33781e-05	0.136109	0.0308466	0.0309969	0.0329183	1
ENSG00000107771.15	9263	1.03411	761.788	325.114	1.11539e-09	10-84439198-C-CTTTT	110612	97	103	0.115991	1	6.01663e-11	-0.615045	0.0912622	9.999e-05	5.19726e-07	95
ENSG00000062650.17	6773	1.04984	711.263	322.139	5.24848e-09	10-86519133-C-CA	-2682	222	264	0.294118	1	2.8071e-10	-0.104063	0.0160484	9.999e-05	1.95919e-06	1
ENSG00000107779.13	6845	1.04114	754.104	324.46	2.87417e-06	10-86732478-A-G	-24123	275	352	0.391111	1	4.70108e-07	-0.194382	0.037907	0.00139986	0.00165232	1
ENSG00000272734.1	6451	1.04733	722.643	324.012	3.74664e-07	10-86971395-T-TG	84	331	432	0.481069	1	4.57236e-08	0.255876	0.0458411	9.999e-05	0.000179757	1
ENSG00000272734.1	6451	1.04212	703.165	322.65	4.80387e-06	10-86950477-G-A	-20834	122	134	0.148889	1	8.19084e-07	-0.290217	0.0578674	0.00239976	0.00260525	2
ENSG00000122376.11	6423	1.03916	757.645	327.603	5.6204e-05	10-87330211-CAACTT-C	236050	37	44	0.0502283	1	1.63125e-05	0.160667	0.0367903	0.0350965	0.0362065	1
ENSG00000122376.11	6423	1.05355	731.126	324.264	0.000181792	10-87154382-TA-T	60221	246	283	0.315421	1	5.68128e-05	0.0718198	0.0176361	0.105289	0.108932	2
ENSG00000148672.8	6424	1.04753	678.011	320.713	8.06755e-06	10-87083452-C-T	-11414	166	192	0.213333	1	1.34245e-06	0.135725	0.027627	0.0029997	0.00417096	1
ENSG00000184923.12	6385	1.04285	700.904	319.517	1.80923e-16	10-87350540-A-G	125092	141	166	0.189066	1	5.12619e-19	-1.8841	0.200209	9.999e-05	3.48635e-14	1
ENSG00000184923.12	6385	1.05364	671.241	316.623	1.2842e-11	10-87329813-A-G	104365	205	249	0.277273	1	1.85005e-13	-0.503401	0.0658966	9.999e-05	3.10989e-09	2
ENSG00000223482.7	6134	1.05881	729.121	324.322	1.35724e-15	10-87312165-C-G	-30447	301	395	0.439535	1	7.75419e-18	0.478156	0.0528293	9.999e-05	1.89739e-13	1
ENSG00000224914.3	6136	1.03324	867.85	336.968	1.70322e-11	10-87353185-G-GAAAAAC	10449	306	410	0.455782	1	1.16846e-12	0.415181	0.0564111	9.999e-05	8.00215e-09	1
ENSG00000214562.14	6136	1.04091	731.268	325.72	9.41456e-08	10-87367434-T-C	9551	251	286	0.318391	1	9.72492e-09	-0.413347	0.0704497	9.999e-05	4.56935e-05	1
ENSG00000107789.15	6024	1.04324	739.184	327.835	0.000147149	10-87078228-A-G	-426647	34	37	0.0411111	1	4.79269e-05	0.426233	0.103621	0.090091	0.0917872	1
ENSG00000198682.12	5757	1.05445	671.213	322.334	6.41229e-05	10-87659090-AC-A	-523	259	317	0.352222	1	1.57798e-05	-0.182143	0.0416369	0.0334967	0.0346384	1
ENSG00000138138.13	5774	1.03344	757.475	330.754	4.08517e-07	10-87801483-GATGTTATTAGTATGTGTCCTAAAATTATGAGAAACTCCTATAATTCTGATATGACTTA-G	-39860	204	272	0.302222	1	6.90723e-08	-0.0701017	0.0127373	0.00029997	0.000232743	1
ENSG00000138138.13	5774	1.03031	758.095	330.738	0.000131064	10-86975308-T-TTA	-866035	28	28	0.0324074	1	4.64736e-05	-0.159735	0.0387618	0.0840916	0.0869826	2
ENSG00000224745.1	5784	1.04978	761.95	330.795	0.000148635	10-88365516-AACACACAC-A	486824	35	39	0.0434298	1	5.24137e-05	-0.396778	0.0969701	0.0927907	0.0938782	1
ENSG00000204020.5	6928	1.06502	827.75	326.446	1.44829e-54	10-88766035-C-T	4629	192	230	0.25558	1	2.014e-62	0.715194	0.0351998	9.999e-05	5.69636e-55	1
ENSG00000235150.1	6975	1.06597	779.818	323.43	3.63017e-11	10-88766035-C-T	-21026	192	230	0.25558	1	1.02335e-12	0.431699	0.058489	9.999e-05	8.73567e-09	1
ENSG00000235150.1	6975	1.06107	785.496	324.263	8.00121e-05	10-88696807-C-G	-90254	284	367	0.407778	1	2.21362e-05	0.234296	0.0545317	0.0459954	0.0500306	2
ENSG00000152766.5	7227	1.0445	926.546	335.996	9.42098e-06	10-88822987-C-A	-28831	18	20	0.0223714	1	2.77602e-06	-0.547467	0.115032	0.0049995	0.00690196	1
ENSG00000180139.11	7400	1.03881	932.164	333.297	7.75417e-07	10-88990206-A-G	57816	325	432	0.481069	1	1.52994e-07	0.285303	0.0533254	0.00059994	0.000536597	1
ENSG00000026103.21	7494	1.03692	945.934	332.452	6.05828e-25	10-88996199-G-GT	5617	296	390	0.434298	1	5.3142e-28	0.224339	0.0188228	9.999e-05	9.26629e-23	1
ENSG00000107796.13	7495	1.0298	1052.27	339.483	3.23938e-79	10-88992261-A-C	1302	296	391	0.435412	1	2.5726e-87	0.754979	0.02866	9.999e-05	1.89563e-78	1
ENSG00000107796.13	7495	1.03249	1074.86	340.135	1.97163e-05	10-88981383-C-CT	-9576	276	347	0.385906	1	7.40186e-06	-0.132565	0.0291635	0.0176982	0.0182401	2
ENSG00000119922.9	7935	1.04605	915.661	333.424	1.04805e-05	10-89328048-G-C	44354	22	22	0.0244989	1	2.86412e-06	0.270514	0.0569196	0.00559944	0.00755674	1
ENSG00000204010.3	8162	1.04213	1010.9	336.788	4.19464e-06	10-89394509-C-T	16453	25	28	0.0311804	1	1.15988e-06	-0.320257	0.0647875	0.00239976	0.00330008	1
ENSG00000107798.17	8191	1.02993	1016.64	335.918	4.45385e-34	10-89251924-C-T	-162633	199	229	0.254444	1	9.41834e-38	0.525701	0.0364827	9.999e-05	5.52073e-32	1
ENSG00000107798.17	8191	1.02063	1075.83	340.262	2.16843e-25	10-89243088-C-T	-171469	292	375	0.417595	1	9.50786e-28	-0.369036	0.031124	9.999e-05	8.27467e-23	2
ENSG00000107798.17	8191	1.03133	1034.19	336.843	0.000115445	10-90319893-T-C	905336	222	263	0.292222	1	4.84472e-05	0.121943	0.0296623	0.10079	0.103783	3
ENSG00000152778.8	8191	1.02221	906.492	329.767	3.40213e-19	10-89401598-T-C	-12988	271	339	0.376667	1	1.46515e-21	-0.192802	0.0189855	9.999e-05	1.38176e-16	1
ENSG00000152778.8	8191	1.02497	876.468	327.772	2.3265e-05	10-90387256-C-T	972670	28	30	0.0334821	1	6.18535e-06	0.209971	0.0457899	0.0163984	0.0181173	2
ENSG00000152778.8	8191	1.01779	951.061	332.872	0.000121406	10-89558867-G-A	144281	287	370	0.412027	1	4.61891e-05	0.0702642	0.0170439	0.10449	0.104095	3
ENSG00000152782.16	8337	1.03061	1014.85	335.902	1.17737e-08	10-89610464-GA-G	-35108	290	368	0.409598	1	1.76417e-09	0.245069	0.0397122	9.999e-05	8.33449e-06	1
ENSG00000152782.16	8337	1.03618	987.402	333.745	4.60685e-05	10-89857182-A-T	211610	232	296	0.328889	1	1.60461e-05	0.203818	0.0466294	0.0344966	0.0391306	2
ENSG00000152782.16	8337	1.02781	1052.46	337.84	4.17118e-05	10-89853496-G-A	207924	18	18	0.02	1	1.61916e-05	-0.729535	0.166982	0.0349965	0.0388939	3
ENSG00000138182.14	8481	1.04905	918.57	329.368	9.54275e-06	10-90215214-AT-A	513604	45	49	0.0558087	1	2.23682e-06	0.185671	0.0386387	0.0059994	0.00677045	1
ENSG00000232229.5	8338	1.03846	886.769	329.184	4.10241e-16	10-89836670-G-C	7160	153	168	0.187082	1	3.82074e-18	0.471423	0.0515438	9.999e-05	1.18883e-13	1
ENSG00000232229.5	8338	1.0446	874.415	327.576	2.93066e-09	10-89810617-G-A	-18893	35	36	0.04	1	2.13687e-10	0.672813	0.103028	9.999e-05	1.41541e-06	2
ENSG00000107854.5	6399	1.03214	690.465	333.272	2.07097e-07	10-91804558-A-G	6246	246	295	0.328508	1	3.61261e-08	-0.0743326	0.0132122	0.00019998	0.000106088	1
ENSG00000107854.5	6399	1.03511	679.806	333.081	6.58896e-07	10-91728922-G-A	-69390	84	96	0.106667	1	1.31165e-07	0.103219	0.0191842	0.00069993	0.000336461	2
ENSG00000180581.7	6403	1.01309	632.162	333.915	0.000165541	10-91611359-G-C	-196080	27	27	0.03	1	6.41047e-05	0.685876	0.169656	0.0973903	0.0959039	1
ENSG00000095564.13	6434	1.01683	643.396	333.356	7.14263e-06	10-91918239-G-T	-5530	114	125	0.139509	1	1.85781e-06	-0.09312	0.0192214	0.00329967	0.00415778	1
ENSG00000236493.2	7338	1.0231	688.882	327.877	6.90537e-12	10-92685036-C-T	15293	235	282	0.313333	1	2.03494e-13	0.515774	0.0676555	9.999e-05	3.02537e-09	1
ENSG00000152804.10	7316	1.0611	589.663	313.031	4.19681e-08	10-92755050-A-ACTT	65099	108	116	0.129176	1	2.16031e-09	-0.225777	0.0367944	9.999e-05	1.25992e-05	1
ENSG00000152804.10	7316	1.06243	589.401	312.313	2.54976e-05	10-92700930-C-G	10979	329	432	0.481069	1	4.18721e-06	-0.110047	0.0235588	0.00909909	0.0111624	2
ENSG00000152804.10	7316	1.06472	601.384	313.077	0.000129864	10-92421108-C-G	-268843	41	45	0.05	1	2.94802e-05	-0.218301	0.0516117	0.059894	0.061827	3
ENSG00000152804.10	7316	1.0631	596.551	312.723	0.000133102	10-93359514-A-G	669563	88	93	0.103333	1	3.00373e-05	-0.164126	0.0388441	0.0629937	0.0631934	4
ENSG00000138119.16	7775	1.04077	839.876	326.49	1.4345e-06	10-93434620-A-G	-47697	171	192	0.214765	1	2.38708e-07	-0.18924	0.0359549	0.00059994	0.000899378	1
ENSG00000138119.16	7775	1.05958	817.036	323.466	4.84449e-05	10-93323282-C-T	-159035	55	57	0.0633333	1	1.2134e-05	-0.264961	0.0597484	0.029697	0.0311679	2
ENSG00000138180.15	7757	1.03816	926.734	333.984	5.27463e-05	10-93129341-C-G	-367291	227	280	0.311111	1	1.78467e-05	-0.197129	0.0453561	0.040396	0.0417987	1
ENSG00000148690.11	7501	1.04564	853.13	328.078	1.27226e-12	10-93698235-A-G	-4337	67	70	0.0777778	1	3.23421e-14	0.370166	0.0468858	9.999e-05	4.14753e-10	1
ENSG00000148690.11	7501	1.04057	871.513	329.614	5.98483e-05	10-93756631-G-A	54059	33	34	0.0378619	1	1.85885e-05	0.299807	0.0691277	0.0406959	0.0442727	2
ENSG00000176273.14	7447	1.0476	841.982	331.681	1.54337e-06	10-93947852-C-A	53879	32	37	0.0412027	1	3.21875e-07	0.549727	0.105635	0.00109989	0.000926926	1
ENSG00000176273.14	7447	1.05442	853.247	332.053	6.47289e-05	10-94296318-A-G	402345	26	27	0.0302691	1	2.17887e-05	-0.602671	0.14015	0.0425957	0.0447801	2
ENSG00000173145.11	7705	1.05725	667.684	322.992	3.62236e-10	10-94319852-C-CTCAAAGG	-43107	222	238	0.264501	1	1.33173e-11	0.1598	0.02289	9.999e-05	9.85866e-08	1
ENSG00000108239.8	7608	1.03508	719.709	328.759	6.61549e-09	10-94423132-T-TAAAGG	20628	319	419	0.465556	1	5.51304e-10	-0.217647	0.0341656	9.999e-05	3.05079e-06	1
ENSG00000119969.14	7358	1.0334	721.33	330.234	2.17534e-24	10-94611686-T-C	110252	336	448	0.497778	1	1.51271e-27	-0.393135	0.0333219	9.999e-05	3.12297e-22	1
ENSG00000107438.8	7429	1.05761	486.379	313.553	3.39456e-10	10-95282248-C-G	-8776	298	371	0.41314	1	6.49811e-12	-0.149994	0.0211407	9.999e-05	6.54658e-08	1
ENSG00000107438.8	7429	1.05322	499.119	315.641	9.87696e-06	10-94526685-G-A	-764339	26	27	0.03	1	1.44893e-06	-0.329903	0.0673679	0.00379962	0.00362079	2
ENSG00000119977.20	7780	1.054	675.729	321.95	3.11657e-07	10-95736611-C-T	42468	332	450	0.5	1	3.3456e-08	-0.469107	0.083169	0.00019998	0.000130182	1
ENSG00000119977.20	7780	1.06468	660.088	320.072	3.90073e-06	10-95742284-A-G	48141	321	428	0.475556	1	5.80412e-07	-0.139606	0.0274518	0.00179982	0.00169927	2
ENSG00000138185.18	7744	1.02081	789.561	333.652	2.00594e-13	10-95742284-A-G	30505	321	428	0.475556	1	6.6448e-15	-0.135547	0.0166867	9.999e-05	9.81486e-11	1
ENSG00000138185.18	7744	1.0312	747.476	330.106	3.87491e-11	10-95618269-G-A	-93510	23	23	0.0256125	1	1.86147e-12	0.395299	0.0542306	9.999e-05	1.66268e-08	2
ENSG00000240527.1	7759	1.04538	763.727	326.079	0.00013784	10-96225934-C-T	392426	297	370	0.412027	1	4.2429e-05	-0.15276	0.0368745	0.0882912	0.0883503	1
ENSG00000107443.15	7269	1.04938	785.507	326.585	3.77255e-05	10-96117792-G-A	74398	329	432	0.480813	1	1.00392e-05	-0.125534	0.0280371	0.0217978	0.0240084	1
ENSG00000107443.15	7269	1.04263	831.705	329.603	8.16299e-05	10-96671418-G-A	628024	15	15	0.0166667	1	2.63978e-05	0.497024	0.116799	0.0561944	0.0574113	2
ENSG00000226688.6	7145	1.04435	869.68	331.812	1.01036e-07	10-95702031-G-T	-388207	24	24	0.0267857	1	1.43773e-08	0.405985	0.0700441	0.00019998	5.69519e-05	1
ENSG00000235677.1	6915	1.05551	782.875	327.057	3.42291e-08	10-96559746-A-T	-439	273	343	0.38196	1	3.27073e-09	-0.365537	0.0602992	9.999e-05	1.45781e-05	1
ENSG00000155629.14	6811	1.05586	892.025	327.994	8.28196e-08	10-96742431-T-C	21917	183	209	0.232222	1	1.03404e-08	0.107258	0.0183132	9.999e-05	4.23683e-05	1
ENSG00000155629.14	6811	1.05872	883.38	327.104	7.56472e-05	10-97164464-T-G	443950	114	124	0.137778	1	2.31207e-05	-0.0927363	0.0216344	0.0522948	0.0536872	2
ENSG00000155629.14	6811	1.05662	900.693	328.201	0.000133866	10-96030466-G-A	-690048	38	38	0.0422222	1	4.55438e-05	-0.161317	0.0390982	0.0963904	0.0981254	3
ENSG00000213390.10	6565	1.04388	1046.18	333.359	5.97636e-25	10-97250338-C-T	-42335	38	39	0.0436242	1	7.25321e-28	0.66204	0.0557018	9.999e-05	7.19935e-23	1
ENSG00000213390.10	6565	1.04177	1033.6	333.032	1.02895e-14	10-97238438-G-A	-54235	311	423	0.471047	1	2.22549e-16	-0.208927	0.0242982	9.999e-05	3.6345e-12	2
ENSG00000165879.8	6547	1.03903	1065.36	333.804	2.53377e-15	10-97362531-G-A	43264	259	329	0.365556	1	5.00165e-17	0.111947	0.0127183	9.999e-05	9.38326e-13	1
ENSG00000165879.8	6547	1.03843	1057.92	332.827	1.48657e-10	10-97268642-T-C	-50625	38	39	0.0434298	1	1.03813e-11	0.224783	0.0320146	9.999e-05	8.47064e-08	2
ENSG00000181274.6	6557	1.04566	954.24	327.446	4.68138e-28	10-97362531-G-A	27968	259	329	0.365556	1	6.80098e-32	0.156886	0.0121303	9.999e-05	3.38415e-26	1
ENSG00000181274.6	6557	1.03915	1003.89	330.362	1.40477e-09	10-97311525-T-C	-23038	233	280	0.311111	1	1.10663e-10	-0.084879	0.012784	9.999e-05	8.18178e-07	2
ENSG00000225850.3	6557	1.04643	931.086	326.534	1.692e-11	10-97353029-T-C	18319	223	261	0.290646	1	5.08795e-13	0.303965	0.0406037	9.999e-05	6.7032e-09	1
ENSG00000052749.13	6666	1.02663	1101.58	338.035	8.60125e-72	10-97398698-T-C	-27378	251	319	0.354444	1	1.17884e-79	0.43984	0.0179982	9.999e-05	1.44575e-70	1
ENSG00000171314.8	6666	1.0506	992.404	329.427	5.18433e-31	10-97430733-C-T	4573	62	66	0.0733333	1	4.49285e-35	-0.490996	0.0357386	9.999e-05	2.09394e-29	1
ENSG00000171314.8	6666	1.06335	923.87	324.545	2.11863e-05	10-97168814-C-T	-257346	157	174	0.193333	1	4.85265e-06	-0.115898	0.0249854	0.0143986	0.0146858	2
ENSG00000171311.12	6723	1.04876	992.6	330.515	9.49612e-05	10-97414113-T-C	-31904	252	302	0.335556	1	3.13521e-05	0.109582	0.0259999	0.0731927	0.0783908	1
ENSG00000165886.4	6754	1.02835	1063.42	335.392	2.04796e-05	10-96957053-G-A	-541815	13	14	0.0155556	1	6.46872e-06	0.243214	0.0531584	0.0185981	0.0190904	1
ENSG00000171160.17	7045	1.05258	1080.53	331.041	4.01019e-12	10-97635477-G-GATAA	1977	135	146	0.162222	1	1.53968e-13	-0.558383	0.0728409	9.999e-05	1.53839e-09	1
ENSG00000171160.17	7045	1.05379	1061.06	330	2.31336e-05	10-97667532-C-T	34032	139	156	0.173333	1	6.42086e-06	-0.305312	0.0667044	0.0175982	0.0193939	2
ENSG00000119986.6	7054	1.02234	1042.4	333.999	0.00012013	10-97689957-AG-A	2634	11	11	0.0122222	1	4.48704e-05	-0.900733	0.218134	0.108089	0.111217	1
ENSG00000155254.12	7125	1.02576	1184.33	339.805	5.95488e-05	10-97413901-T-A	-299272	34	34	0.0377778	1	2.40758e-05	0.329181	0.0769694	0.060394	0.0628714	1
ENSG00000155256.17	7184	1.01352	1060.51	336.814	3.43339e-08	10-97759340-A-G	22219	221	250	0.277778	1	5.53076e-09	-0.119416	0.0200068	0.00019998	3.15277e-05	1
ENSG00000120057.4	7200	1.04296	1036.63	334.663	4.94098e-09	10-97774042-A-G	2090	23	25	0.0277778	1	5.63274e-10	1.02267	0.160627	9.999e-05	2.97883e-06	1
ENSG00000155265.10	7243	1.02461	975.562	334.239	1.11381e-08	10-97850261-C-T	22	21	21	0.0233853	1	1.43759e-09	-0.58712	0.0946008	9.999e-05	8.11573e-06	1
ENSG00000155265.10	7243	1.02212	983.641	334.726	2.61055e-05	10-97829772-CTCCCACACCTCCCGGATCCCACCTCTCCCAGG-C	-20467	26	26	0.0290828	1	8.54042e-06	0.408639	0.0905332	0.0223978	0.0231549	2
ENSG00000119943.12	6958	1.0374	779.504	324.933	1.3344e-05	10-98418958-G-A	3774	37	40	0.0445434	1	2.98174e-06	0.41534	0.0875446	0.00759924	0.00858227	1
ENSG00000119943.12	6958	1.04005	773.971	324.62	1.5373e-10	10-98403363-A-C	-11821	277	358	0.398664	1	6.33149e-12	-0.30821	0.0434116	9.999e-05	6.17465e-08	2
ENSG00000119943.12	6958	1.04514	745.944	322.494	3.97877e-07	10-98387340-G-A	-27844	257	325	0.361915	1	4.74987e-08	0.250229	0.0448846	0.00019998	0.000201644	3
ENSG00000107521.18	6950	1.03427	855.08	331.915	1.73593e-37	10-98417112-C-T	-29835	270	357	0.396667	1	3.9051e-42	0.246185	0.0159056	9.999e-05	1.0135e-35	1
ENSG00000107521.18	6950	1.03785	826.752	330.095	5.29437e-12	10-98457982-G-C	11035	288	380	0.422222	1	1.9481e-13	-0.118013	0.0154654	9.999e-05	2.07811e-09	2
ENSG00000224934.2	7087	1.04481	608.743	321.397	3.60322e-07	10-99436073-C-T	4882	291	401	0.445556	1	3.85385e-08	-0.272781	0.04859	0.00029997	0.000147445	1
ENSG00000224934.2	7087	1.046	624.727	322.746	0.000200531	10-99333306-A-C	-97885	119	130	0.144766	1	6.11057e-05	0.278922	0.0687918	0.10219	0.104751	2
ENSG00000155287.10	6592	1.05765	485.151	314.434	3.96542e-06	10-99609506-T-C	-11103	318	432	0.48	1	4.52827e-07	0.10155	0.0197745	0.00069993	0.0013066	1
ENSG00000023839.10	6440	1.0552	597.686	320.768	9.95345e-07	10-99829545-ATATTT-A	46813	248	298	0.331849	1	1.21919e-07	-0.213443	0.0395662	9.999e-05	0.000385238	1
ENSG00000023839.10	6440	1.04294	634.821	324.135	9.05074e-05	10-100446391-G-T	663659	34	36	0.0401786	1	2.54087e-05	-0.393775	0.0923419	0.0445955	0.0484475	2
ENSG00000107554.16	6453	1.04048	676.443	325.495	1.77129e-05	10-100007241-C-T	-2678	330	441	0.49	1	3.96182e-06	0.156278	0.033374	0.00819918	0.0097826	1
ENSG00000107566.13	6613	1.0305	863.788	333.547	3.8921e-07	10-100150741-C-T	-37556	105	120	0.133929	1	7.1302e-08	-0.285491	0.0519327	9.999e-05	0.000259921	1
ENSG00000095485.16	6590	1.05376	806.329	325.904	1.0007e-28	10-100236603-C-T	-31077	223	263	0.292222	1	6.8552e-33	0.452968	0.0343575	9.999e-05	3.52841e-27	1
ENSG00000196072.11	6589	1.02229	921.804	334.861	1.08895e-19	10-100278809-T-TA	-7903	309	378	0.420273	1	7.31071e-22	0.192796	0.0188282	9.999e-05	4.3733e-17	1
ENSG00000196072.11	6589	1.01328	894.981	333.649	2.12322e-11	10-100291534-T-A	4822	120	144	0.160356	1	1.24069e-12	-0.214563	0.0291865	9.999e-05	1.4922e-08	2
ENSG00000099194.5	6543	1.03907	900.284	332.436	0.000119886	10-101032473-G-T	685349	77	83	0.0922222	1	4.2955e-05	0.308825	0.0746002	0.090191	0.0921179	1
ENSG00000235823.1	6544	1.03812	895.121	331.639	0.000118468	10-100373575-C-CT	-40	139	153	0.170759	1	4.14928e-05	-0.227816	0.0549215	0.0933907	0.0907628	1
ENSG00000075826.16	6420	1.06687	778.551	321.731	7.97006e-30	10-100482241-G-C	-37623	161	185	0.205556	1	2.57246e-34	-1.02315	0.0754763	9.999e-05	1.06533e-28	1
ENSG00000075826.16	6420	1.06966	774.376	321.077	1.98215e-12	10-100459608-A-C	-60256	182	210	0.233333	1	3.34717e-14	0.669181	0.0847949	9.999e-05	3.61983e-10	2
ENSG00000075826.16	6420	1.06078	781.321	322.358	1.36051e-10	10-100501089-TA-T	-18775	181	209	0.234305	1	4.95411e-12	-0.424378	0.059447	9.999e-05	3.89978e-08	3
ENSG00000075826.16	6420	1.05669	807.279	324.17	7.74561e-06	10-101135676-A-G	615812	13	13	0.0144444	1	1.60588e-06	0.508101	0.104206	0.0029997	0.00455945	4
ENSG00000166135.13	6396	1.04336	820.438	329.342	8.015e-40	10-100534656-G-A	5584	177	201	0.223333	1	4.14646e-45	-0.61991	0.0382737	9.999e-05	1.74114e-38	1
ENSG00000166135.13	6396	1.05583	790.141	324.754	1.43543e-07	10-100450628-AT-A	-78444	156	177	0.199774	1	1.57149e-08	0.233782	0.0404453	0.00019998	6.66397e-05	2
ENSG00000166136.15	6389	1.02214	766.596	328.319	5.41085e-07	10-100461041-C-T	-68959	45	45	0.0501114	1	8.17593e-08	-0.219189	0.0400624	0.00039996	0.000345719	1
ENSG00000272572.1	5878	1.03472	690.637	325.443	4.50201e-05	10-100886253-A-G	-26315	271	342	0.38	1	1.15449e-05	0.287171	0.0645949	0.0242976	0.026727	1
ENSG00000119906.11	5877	1.06006	712.453	323.749	0.000120271	10-101027949-T-C	115209	26	26	0.0288889	1	3.40205e-05	0.276178	0.0658291	0.0668933	0.0689177	1
ENSG00000055950.16	5717	1.03305	766.039	332.042	1.40469e-13	10-101001239-C-T	13873	214	245	0.272222	1	3.52051e-15	0.191354	0.0233007	9.999e-05	4.96796e-11	1
ENSG00000107816.17	5677	1.04989	707.702	326.546	8.29699e-07	10-100973056-A-C	-23562	214	245	0.272829	1	1.23118e-07	-0.131533	0.0243922	0.00029997	0.000396231	1
ENSG00000186862.17	5578	1.04397	759.004	332.776	3.71826e-05	10-101026014-A-C	-5143	251	323	0.358889	1	1.16318e-05	0.269481	0.0606389	0.0222978	0.023329	1
ENSG00000107819.13	5578	1.05097	688.304	325.214	3.03459e-52	10-101032154-C-A	920	124	141	0.156667	1	5.62122e-60	0.684975	0.0347041	9.999e-05	6.74561e-52	1
ENSG00000107819.13	5578	1.04606	696.648	326.57	3.05533e-06	10-101068443-A-G	37209	142	160	0.178174	1	5.68392e-07	-0.175092	0.0344011	0.00079992	0.0015696	2
ENSG00000166167.17	5036	1.04667	638.195	327.345	0.000180223	10-101532784-G-GTGTGTA	178751	153	172	0.19457	1	5.96149e-05	0.177634	0.0437472	0.0956904	0.0961182	1
ENSG00000120049.18	4913	1.05073	488.581	318.445	8.24647e-06	10-101781259-T-G	-62661	244	302	0.335556	1	1.30488e-06	0.225066	0.0457552	0.00329967	0.00297286	1
ENSG00000120049.18	4913	1.03411	514.652	323.1	0.000140638	10-101323204-A-G	-520716	217	252	0.28	1	4.09837e-05	0.21102	0.0508344	0.0611939	0.0628717	2
ENSG00000120029.12	4980	1.05903	370.849	311.571	7.27107e-05	10-101798944-G-A	-257249	47	48	0.0535714	1	1.30802e-05	0.332567	0.0752856	0.0178982	0.0209353	1
ENSG00000166189.7	4991	1.05227	383.35	311.518	1.70817e-05	10-102069466-A-G	4076	48	48	0.0534521	1	2.45128e-06	0.482202	0.100748	0.00429957	0.00490433	2
ENSG00000166189.7	4991	1.04969	386.375	312.732	0.000121705	10-101876181-G-A	-189209	169	193	0.221839	1	2.6363e-05	-0.107768	0.0253225	0.0350965	0.0385942	3
ENSG00000198728.10	4944	1.07443	360.923	311.592	2.53681e-11	10-102115065-A-C	-5388	17	17	0.0188889	1	2.31286e-13	-0.581139	0.0764209	9.999e-05	2.23391e-09	1
ENSG00000107872.12	4626	1.04684	299.04	314.536	2.72571e-08	10-102390697-A-G	-28492	52	55	0.0611111	1	1.21816e-09	0.239115	0.0383534	9.999e-05	4.6128e-06	1
ENSG00000269609.5	4605	1.03959	287.59	313.928	2.99177e-07	10-102455318-CTCTT-C	5501	89	93	0.103563	1	2.04164e-08	-0.266701	0.0465306	9.999e-05	5.83801e-05	1
ENSG00000138111.14	4599	1.07147	321.083	310.762	3.18502e-19	10-102469300-C-CA	7905	310	407	0.452222	1	9.24107e-23	-0.37065	0.0353069	9.999e-05	7.13075e-18	1
ENSG00000138111.14	4599	1.05865	333.015	312.202	3.18252e-09	10-102540881-C-G	79486	95	103	0.114444	1	9.56209e-11	0.85796	0.128735	9.999e-05	4.60888e-07	2
ENSG00000138111.14	4599	1.06711	325.617	310.928	2.63224e-05	10-102575065-A-C	113670	75	82	0.0915179	1	4.13986e-06	-0.54978	0.117634	0.0049995	0.00601882	3
ENSG00000138111.14	4599	1.06603	327.42	310.962	0.000309376	10-102576669-A-C	115274	141	156	0.173719	1	7.7718e-05	0.180903	0.0452737	0.0761924	0.0803148	4
ENSG00000138107.12	4664	1.04711	329.367	314.868	1.20082e-06	10-102485191-G-C	-17520	266	339	0.377506	1	1.11665e-07	-0.0592032	0.0109407	0.00019998	0.000267814	1
ENSG00000107882.11	4673	1.02215	333.38	318.595	3.08823e-06	10-102498338-A-T	-5649	315	407	0.452915	1	4.01321e-07	-0.141177	0.0273616	0.00069993	0.000875247	1
ENSG00000171206.13	4781	1.04752	377.351	317.472	5.8687e-07	10-102680293-C-T	35797	235	288	0.32	1	5.63804e-08	0.0903996	0.0163111	0.00019998	0.000145392	1
ENSG00000171206.13	4781	1.03563	371.789	317.737	1.20148e-05	10-102553638-C-T	-90858	305	392	0.436526	1	1.97467e-06	-0.0770104	0.0159378	0.00269973	0.00361915	2
ENSG00000138175.8	4814	1.05561	370.281	313.118	7.65135e-05	10-102784474-G-A	70067	29	30	0.0337838	1	1.53875e-05	-0.386556	0.0882421	0.019798	0.0223518	1
ENSG00000138175.8	4814	1.06705	369.441	312.442	1.30203e-05	10-102728114-T-C	13707	332	443	0.493318	1	1.83703e-06	0.150807	0.0311109	0.00309969	0.00325676	2
ENSG00000138175.8	4814	1.06214	369.269	312.419	0.000224976	10-102395588-T-C	-318819	17	17	0.0188889	1	5.41481e-05	0.493143	0.120747	0.0628937	0.0663768	3
ENSG00000156398.12	4814	1.01947	365.499	317.909	3.26051e-15	10-102727625-C-T	13087	148	164	0.182628	1	1.0229e-17	-0.352498	0.0391052	9.999e-05	6.92449e-13	1
ENSG00000166272.16	4869	1.03908	374.553	316.693	3.08628e-05	10-102736423-A-AT	-7547	205	233	0.259637	1	5.59859e-06	-0.109548	0.0237781	0.00749925	0.00949171	1
ENSG00000148795.6	5067	1.0385	400.638	316.346	4.44657e-06	10-102799204-C-T	-38329	137	153	0.17	1	5.61554e-07	0.375156	0.0736764	0.00139986	0.00137181	1
ENSG00000166275.15	5122	1.06213	424.338	312.798	1.17293e-06	10-102863348-AG-A	9125	160	173	0.19308	1	1.06604e-07	-0.218719	0.0403482	0.00019998	0.000301819	1
ENSG00000166275.15	5122	1.06506	441.628	314.464	5.79434e-06	10-102803747-T-C	-50476	42	43	0.0483146	1	7.61574e-07	-0.229071	0.0455376	0.00089991	0.00168409	2
ENSG00000166275.15	5122	1.0644	416.576	311.754	5.42194e-05	10-103061866-T-TA	207643	217	244	0.271715	1	9.78365e-06	-0.157904	0.0352197	0.0131987	0.0169997	3
ENSG00000214435.7	5135	1.02763	460.85	322.383	4.60849e-16	10-102869116-A-G	-400	256	295	0.328508	1	2.16494e-18	-0.551403	0.0597903	9.999e-05	9.37255e-14	1
ENSG00000214435.7	5135	1.03311	453.784	320.85	3.95509e-10	10-102863821-C-T	-5695	161	175	0.194878	1	1.43002e-11	-0.485208	0.069603	9.999e-05	1.05794e-07	2
ENSG00000214435.7	5135	1.02763	481.98	324.416	2.4766e-05	10-102910963-ATATATATATATATATAAAGGC-A	41447	151	160	0.181406	1	5.94911e-06	0.268022	0.0583405	0.00929907	0.0103742	3
ENSG00000148842.17	5224	1.06093	418.26	311.971	5.51847e-10	10-103169618-CA-C	251325	239	285	0.317673	1	1.09606e-11	0.419533	0.0598199	9.999e-05	8.85506e-08	1
ENSG00000148842.17	5224	1.06851	418.741	310.809	7.90975e-06	10-103389203-C-G	470910	20	22	0.0244989	1	9.51389e-07	1.09156	0.218986	0.00179982	0.00216911	2
ENSG00000148842.17	5224	1.06803	422.792	311.426	0.000218688	10-103700948-TCATC-T	782655	11	11	0.0123318	1	5.0935e-05	1.07361	0.261924	0.0681932	0.0727742	3
ENSG00000213277.3	5558	1.0429	469.936	318.789	3.4279e-14	10-103092132-T-C	-83422	64	69	0.0766667	1	1.80737e-16	0.786183	0.0911418	9.999e-05	5.44389e-12	1
ENSG00000076685.18	5581	1.05321	483.428	318.172	5.88317e-27	10-103195020-TG-T	1714	71	76	0.0844444	1	1.75802e-31	0.384148	0.0299469	9.999e-05	1.55247e-25	1
ENSG00000076685.18	5581	1.05099	505.438	320.22	7.00092e-06	10-102432910-C-CT	-760396	270	343	0.38196	1	1.1538e-06	0.0854481	0.0172815	0.00279972	0.00259033	2
ENSG00000156374.14	5871	1.04102	531.628	323.062	0.000100396	10-103184236-G-A	-166898	295	378	0.420935	1	2.70843e-05	-0.137784	0.032426	0.0437956	0.0452499	1
ENSG00000148835.10	5886	1.04188	529.521	321.887	0.000253037	10-104215136-A-AAAAT	847169	198	224	0.25	1	7.64573e-05	-0.182887	0.0457281	0.112289	0.113052	1
ENSG00000148843.13	5911	1.02942	588.827	324.8	4.78823e-07	10-103428309-G-GA	31661	98	121	0.1375	1	6.55248e-08	0.193398	0.0350739	0.00029997	0.000218855	1
ENSG00000148843.13	5911	1.0279	608.08	327.312	6.91469e-06	10-103255505-CT-C	-141143	206	238	0.264706	1	1.53407e-06	-0.118757	0.024309	0.00329967	0.00355864	2
ENSG00000148843.13	5911	1.03324	581.977	323.894	0.000145809	10-103759967-C-T	363319	150	165	0.183742	1	4.46996e-05	-0.118084	0.0285888	0.0729927	0.0738364	3
ENSG00000138172.10	5966	1.04205	564.775	322.078	9.48016e-22	10-103471557-G-A	19155	29	29	0.0322222	1	5.31785e-25	-0.664239	0.0597486	9.999e-05	8.96436e-20	1
ENSG00000138172.10	5966	1.04397	560.461	322.1	1.37404e-11	10-103467624-G-A	15222	147	159	0.17706	1	3.19923e-13	0.221532	0.0293132	9.999e-05	3.32232e-09	2
ENSG00000138172.10	5966	1.03933	572.649	323.096	0.00012561	10-102694148-C-T	-758254	12	12	0.0133333	1	3.68493e-05	-0.373871	0.0895145	0.0580942	0.0614793	3
ENSG00000185933.6	5968	1.03475	575.34	325.997	3.60779e-06	10-103471387-G-A	12499	221	275	0.305556	1	6.72001e-07	-0.347959	0.0688253	0.00129987	0.001648	1
ENSG00000185933.6	5968	1.0437	551.036	322.51	0.000218321	10-103470386-G-C	11498	26	26	0.0289532	1	6.69861e-05	-0.716757	0.177763	0.09999	0.101258	2
ENSG00000107957.16	6048	1.03526	651.868	324.97	2.97792e-06	10-103891899-G-T	36356	238	299	0.332222	1	4.99948e-07	-0.227199	0.0444143	0.00119988	0.00153249	1
ENSG00000107960.10	6076	1.02677	719.239	332.43	6.53565e-05	10-103848003-T-TA	-70202	104	118	0.131403	1	2.17092e-05	-0.220864	0.051353	0.0379962	0.0418138	1
ENSG00000065613.13	6143	1.03455	700.44	327.055	1.81886e-07	10-104029751-TA-T	62550	330	446	0.496629	1	2.31261e-08	0.0826548	0.0144778	0.00019998	9.20601e-05	1
ENSG00000065613.13	6143	1.0516	659.278	322.433	9.40866e-05	10-104521591-G-A	554390	58	68	0.0755556	1	2.52956e-05	0.127097	0.0297974	0.049795	0.0509034	2
ENSG00000065618.18	6346	1.0308	679.184	324.442	3.89511e-07	10-104011251-A-C	-74751	181	201	0.223831	1	4.88036e-08	0.267931	0.0481066	0.00039996	0.000202521	1
ENSG00000065618.18	6346	1.03479	671.444	323.286	0.000164588	10-103291873-T-TAA	-794129	231	268	0.298864	1	4.93718e-05	-0.174897	0.042592	0.0947905	0.0953747	2
ENSG00000156384.14	6397	1.05547	615.647	316.391	3.5885e-10	10-104116829-T-C	-5229	195	235	0.261693	1	8.08354e-12	0.286934	0.0406416	9.999e-05	9.21426e-08	1
ENSG00000148834.12	6506	1.07428	675.006	318.391	1.28025e-25	10-104260862-G-A	25506	60	64	0.0712695	1	9.77454e-30	0.490058	0.0395763	9.999e-05	1.92031e-24	1
ENSG00000148834.12	6506	1.08239	667.209	316.909	3.1398e-08	10-104463663-G-A	228307	61	66	0.0733333	1	1.92607e-09	-0.220156	0.0357615	9.999e-05	8.31021e-06	2
ENSG00000148834.12	6506	1.06254	674.209	319.557	2.46499e-09	10-104255006-CCGG-C	19650	179	212	0.23608	1	1.16445e-10	0.133473	0.0201253	9.999e-05	7.03322e-07	3
ENSG00000148834.12	6506	1.07564	668.603	317.398	1.43788e-05	10-104230889-C-CT	-4467	31	32	0.0367816	1	2.5613e-06	-0.219164	0.0458784	0.0049995	0.00650882	4
ENSG00000148841.15	6559	1.0389	674.086	322.807	5.90351e-21	10-104319179-C-T	-19225	317	413	0.459911	1	3.78151e-24	0.117589	0.0108089	9.999e-05	8.23349e-19	1
ENSG00000231233.1	6597	1.03182	728.809	327.781	1.23907e-13	10-104339650-A-G	-13925	200	229	0.255011	1	2.02476e-15	0.305032	0.0367932	9.999e-05	4.26724e-11	1
ENSG00000120051.14	6598	1.03611	672.288	320.699	1.95321e-06	10-104344639-G-C	-9125	204	235	0.261211	1	2.66281e-07	0.186189	0.035521	0.00059994	0.00101658	1
ENSG00000120051.14	6598	1.03114	716.358	324.262	3.4235e-05	10-103518233-T-TA	-835531	134	149	0.165924	1	8.34482e-06	0.19293	0.0426944	0.020498	0.0212925	2
ENSG00000108039.17	7503	1.05339	653.245	318.732	3.48113e-17	10-109881780-C-T	-41773	324	432	0.481069	1	5.37372e-20	-0.268289	0.0276637	9.999e-05	4.15141e-15	1
ENSG00000148700.14	7405	1.05048	763.01	329.006	9.04865e-19	10-110095656-G-A	99288	245	330	0.367483	1	3.14292e-21	0.162366	0.0161452	9.999e-05	1.15943e-16	1
ENSG00000119950.20	7198	1.04617	736.854	326.161	1.84685e-05	10-110212371-A-G	4766	304	399	0.443333	1	4.2516e-06	-0.114113	0.0244496	0.00989901	0.0108611	1
ENSG00000232470.1	7620	1.04799	867.281	331.481	0.000129339	10-110583358-A-G	-286385	78	89	0.0988889	1	4.56169e-05	0.399084	0.0967409	0.090491	0.0934316	1
ENSG00000150593.17	7617	1.05489	700.775	317.758	4.27978e-06	10-110843268-A-G	-28527	250	320	0.356347	1	5.88796e-07	0.122632	0.0241279	0.00129987	0.00212511	1
ENSG00000150593.17	7617	1.0426	729.18	320.783	4.4251e-05	10-110848160-A-G	-23635	74	78	0.0866667	1	1.0043e-05	0.182066	0.0406638	0.0254975	0.0269185	2
ENSG00000203497.2	7616	1.03908	835.886	327.504	4.79605e-06	10-111328048-TA-T	455815	166	188	0.208889	1	9.86048e-07	-0.168518	0.0338593	0.00149985	0.00317021	1
ENSG00000203497.2	7616	1.04054	826.947	326.867	4.76232e-05	10-110511617-G-GATTT	-360616	259	322	0.357778	1	1.32108e-05	0.126905	0.0287422	0.0325967	0.0332668	2
ENSG00000278601.1	7675	1.03265	806.29	328.174	0.000153067	10-111623311-G-GTATT	715828	35	37	0.0428241	1	5.05806e-05	0.423336	0.103243	0.10409	0.106818	1
ENSG00000214413.7	7718	1.04354	759.437	321.432	1.33266e-10	10-111013321-A-G	94047	62	69	0.0768374	1	4.22279e-12	0.257596	0.0359617	9.999e-05	4.92497e-08	1
ENSG00000214413.7	7718	1.03302	806.262	325.465	1.53994e-06	10-110870153-G-A	-49121	264	332	0.368889	1	2.57187e-07	-0.1112	0.0211857	0.00059994	0.00098073	2
ENSG00000214413.7	7718	1.03965	806.516	324.528	1.59697e-05	10-111163885-A-G	244611	17	18	0.0200445	1	3.61169e-06	0.280276	0.0595948	0.00889911	0.0105836	3
ENSG00000108061.11	7718	1.0563	817.563	327.467	8.58806e-05	10-110439595-G-C	-479952	40	40	0.0444444	1	2.56773e-05	0.129975	0.0304984	0.0511949	0.0569057	1
ENSG00000197142.10	7063	1.04222	1075.77	334.674	5.74687e-26	10-112383812-C-CTT	9794	323	423	0.471047	1	6.68489e-29	-0.303075	0.0249274	9.999e-05	7.00676e-24	1
ENSG00000197142.10	7063	1.04789	1040.98	332.413	1.58987e-05	10-112369206-G-A	-4812	247	313	0.348759	1	4.55348e-06	-0.116926	0.0251316	0.010399	0.0132048	2
ENSG00000232934.7	6979	1.02347	1048.86	335.279	2.7993e-06	10-112439414-C-T	19407	262	310	0.344444	1	7.22677e-07	0.2666	0.0528878	0.00219978	0.00253116	1
ENSG00000232934.7	6979	1.01522	1129.02	339.864	8.86998e-05	10-112366052-G-A	-53955	75	79	0.0879733	1	3.83008e-05	-0.372877	0.0894768	0.0887911	0.0913848	2
ENSG00000023041.11	6870	1.03262	1021.49	332.827	2.38622e-08	10-112430594-G-C	-16323	87	92	0.102222	1	2.97732e-09	-0.284786	0.0468503	9.999e-05	1.69946e-05	1
ENSG00000151532.13	6870	1.02532	1006.9	332.728	2.28807e-05	10-111787574-C-T	-659424	23	23	0.0255556	1	6.72876e-06	0.550875	0.120632	0.0180982	0.0204743	1
ENSG00000260917.1	6633	1.02187	1084.57	335.416	3.11168e-07	10-112820392-A-T	-3098	331	428	0.476615	1	6.03733e-08	-0.186247	0.0336858	0.00019998	0.000280651	1
ENSG00000148737.16	6368	1.0352	1199.22	338.908	3.46957e-08	10-112951996-C-T	1746	296	385	0.428571	1	6.2341e-09	0.166664	0.0280232	9.999e-05	2.87283e-05	1
ENSG00000165806.19	6742	1.04376	1206.7	333.854	7.10685e-32	10-113721259-C-T	42097	155	181	0.201559	1	2.50203e-35	-0.461983	0.0334419	9.999e-05	4.97446e-30	1
ENSG00000165806.19	6742	1.0397	1229.16	335.231	8.12247e-15	10-113655452-A-ATTC	-23710	310	434	0.483184	1	2.81375e-16	0.261322	0.0304948	9.999e-05	3.59019e-12	3
ENSG00000165806.19	6742	1.04287	1196.98	333.513	8.45514e-07	10-113660407-G-T	-18755	94	99	0.11	1	1.97853e-07	-0.356562	0.0672628	0.00089991	0.000738722	4
ENSG00000165806.19	6742	1.04939	1187.1	332.542	6.85822e-05	10-114086874-G-A	407712	62	65	0.0725446	1	2.54178e-05	-0.199159	0.0466997	0.0654935	0.0675354	5
ENSG00000043591.5	6904	1.03203	1083.34	335.255	7.74974e-12	10-114039718-T-C	-4338	206	238	0.264509	1	4.55577e-13	0.503998	0.0671681	9.999e-05	4.56445e-09	1
ENSG00000043591.5	6904	1.03797	1035.45	332.227	3.26321e-07	10-114035957-C-A	-8099	21	21	0.0233853	1	5.73491e-08	1.06339	0.191982	0.00029997	0.000245318	2
ENSG00000165813.18	6790	1.02757	939.446	333.096	7.98789e-05	10-114100098-T-C	-74122	208	239	0.265556	1	2.77141e-05	-0.0616579	0.0145289	0.0635936	0.066487	1
ENSG00000169129.14	6532	1.0393	797.547	327.387	0.000100075	10-114292003-G-A	-112753	70	77	0.0855555	1	3.0504e-05	0.397997	0.0942852	0.0643936	0.0682312	1
ENSG00000151553.14	6613	1.04284	705.293	327.813	2.28504e-19	10-114876993-T-TTGA	55249	327	428	0.476615	1	5.51022e-22	0.140428	0.0136697	9.999e-05	3.33163e-17	1
ENSG00000165832.5	6724	1.04104	691.822	328.449	1.63798e-06	10-114993992-A-G	55799	300	396	0.44098	1	2.90688e-07	0.108791	0.0208252	0.00059994	0.00084216	1
ENSG00000225302.2	7161	1.01717	1403.45	346.744	1.6456e-22	10-116848068-A-G	-2137	252	301	0.334444	1	2.82317e-24	-0.572956	0.0524978	9.999e-05	1.09731e-19	1
ENSG00000187164.19	7238	1.02939	1335.87	337.922	6.14137e-80	10-116952944-T-C	-173642	225	277	0.307778	1	1.63674e-88	0.870151	0.0326623	9.999e-05	4.70382e-79	1
ENSG00000187164.19	7238	1.04078	1294.19	335.567	7.98288e-08	10-116910771-A-G	-215815	286	380	0.422222	1	1.39039e-08	-0.194532	0.033525	9.999e-05	6.98049e-05	2
ENSG00000165646.11	7087	1.04203	1253.06	338.104	4.8066e-08	10-117226579-G-A	-14514	59	65	0.0722222	1	8.98531e-09	0.529491	0.0900199	9.999e-05	3.93055e-05	1
ENSG00000165646.11	7087	1.04883	1200.15	335.62	1.19521e-05	10-117260179-C-G	19086	324	438	0.486667	1	3.682e-06	0.232039	0.0493839	0.0113989	0.011329	2
ENSG00000277879.1	7064	1.04543	1237.06	337.855	1.35465e-59	10-117277114-T-C	8446	96	102	0.113333	1	5.9239e-66	1.48108	0.0700008	9.999e-05	4.8079e-59	1
ENSG00000277879.1	7064	1.03679	1324.04	341.676	2.44103e-07	10-117397974-A-C	129306	218	258	0.286667	1	6.35917e-08	0.267285	0.0484265	0.00019998	0.000236614	2
ENSG00000165650.11	6977	1.0243	1250.7	338.032	8.5539e-54	10-117395466-A-G	19999	255	313	0.347778	1	1.73448e-59	0.395482	0.0201556	9.999e-05	6.4674e-52	1
ENSG00000165650.11	6977	1.02118	1265.54	339.468	9.85964e-11	10-117272764-A-G	-102703	151	175	0.194444	1	1.0484e-11	-0.168985	0.024073	9.999e-05	8.8307e-08	2
ENSG00000151893.14	7684	1.02393	1338.87	340.899	7.30197e-09	10-118699969-G-T	-55280	190	218	0.242762	1	1.24207e-09	0.113745	0.0182542	9.999e-05	7.3418e-06	1
ENSG00000236058.3	7527	1.03271	1152.43	337.201	3.21144e-06	10-118276155-C-T	-596447	21	21	0.0234375	1	8.75191e-07	-0.656751	0.131314	0.00309969	0.00303257	1
ENSG00000119979.16	7850	1.02765	1099.95	336.087	4.36776e-14	10-119115036-T-C	10944	63	69	0.0766667	1	1.39527e-15	0.3727	0.0446736	9.999e-05	2.4614e-11	1
ENSG00000183605.16	7976	1.02768	1025.14	330.442	8.25079e-39	10-119161076-T-C	-4591	332	442	0.492188	1	6.28596e-44	0.640334	0.040257	9.999e-05	8.93529e-37	1
ENSG00000165672.6	8004	1.02703	1196.98	338.023	3.30163e-09	10-119177583-C-T	-1250	14	14	0.01566	1	4.62039e-10	0.56763	0.0886813	9.999e-05	2.79064e-06	1
ENSG00000165672.6	8004	1.0282	1189.71	338.111	8.77694e-05	10-119131430-C-T	-47403	322	412	0.458705	1	3.61421e-05	0.0863331	0.0206483	0.0893911	0.0918456	2
ENSG00000198873.11	8057	1.04923	1046.31	328.148	1.36329e-08	10-119268162-G-C	60573	19	20	0.0222222	1	1.27644e-09	-0.745668	0.11975	9.999e-05	8.06001e-06	1
ENSG00000198873.11	8057	1.04982	1027.6	327.357	0.000107888	10-119166954-C-CCA	-40635	285	385	0.427778	1	3.40204e-05	0.157461	0.0375308	0.0888911	0.0918993	2
ENSG00000148908.14	8162	1.03007	1104.06	331.554	8.55343e-06	10-119634931-G-A	92223	54	54	0.0601336	1	2.13497e-06	-0.258046	0.0535899	0.00709929	0.00806372	1
ENSG00000198825.12	8150	1.02884	1318.7	338.9	8.89509e-05	10-119853325-G-A	127228	44	48	0.0533333	1	3.65708e-05	0.264061	0.0631999	0.10379	0.102679	1
ENSG00000197771.12	8360	1.0224	1217.53	333.995	1.23153e-11	10-119969388-A-G	76832	14	14	0.0155556	1	7.42406e-13	-0.771371	0.103813	9.999e-05	9.92033e-09	1
ENSG00000197771.12	8360	1.02609	1215.03	333.786	3.76249e-08	10-119892561-T-C	5	233	296	0.328889	1	5.74178e-09	-0.151342	0.025381	9.999e-05	3.48285e-05	2
ENSG00000197771.12	8360	1.02253	1235.99	334.518	3.65634e-05	10-119765741-C-CTGTG	-126815	18	19	0.0216401	1	1.26918e-05	-0.364275	0.0823299	0.0414959	0.0408017	3
ENSG00000227165.7	8844	1.02091	1373.32	338.127	2.74519e-05	10-120786892-A-C	-64282	331	421	0.46875	1	9.7524e-06	0.202828	0.045236	0.0318968	0.0342325	1
ENSG00000120008.15	8844	1.04947	1345.25	332.995	2.61826e-25	10-120847817-C-T	-3529	93	98	0.109131	1	2.68274e-28	0.440725	0.0367283	9.999e-05	2.99376e-23	1
ENSG00000120008.15	8844	1.04949	1394.18	334.811	3.78051e-09	10-120857079-C-CATAT	5733	48	49	0.0546875	1	4.44021e-10	-0.363533	0.0567353	9.999e-05	2.82642e-06	2
ENSG00000107669.17	8774	1.02726	1537.99	341.483	1.10967e-06	10-121913824-T-C	-14977	76	82	0.091314	1	3.19235e-07	-0.192502	0.0369814	0.00139986	0.00141651	1
ENSG00000273891.1	8684	1.04301	1427.67	337.352	6.71974e-05	10-121969501-TA-T	3737	280	345	0.38427	1	2.5713e-05	-0.202769	0.0475829	0.0787921	0.081087	1
ENSG00000107679.14	8545	1.0524	1175.68	327.305	1.41648e-07	10-122383486-AT-A	8790	301	371	0.413288	1	1.76003e-08	0.102297	0.0177617	0.00029997	0.000103156	1
ENSG00000107679.14	8545	1.04649	1199.16	328.645	4.54625e-05	10-122423431-AAAAAAAAAC-A	48735	128	135	0.150334	1	1.32271e-05	0.119686	0.0271088	0.0426957	0.0453857	2
ENSG00000166033.11	8436	1.01949	1403.07	339.861	1.16017e-11	10-122466976-A-C	5451	34	37	0.0411111	1	1.02052e-12	-0.883333	0.119672	9.999e-05	1.13801e-08	1
ENSG00000166033.11	8436	1.02423	1342.81	337.34	3.23129e-07	10-122564720-T-C	103195	247	299	0.332962	1	7.14481e-08	-0.276909	0.0503724	0.00049995	0.000355881	2
ENSG00000138161.13	8883	1.02682	1458.56	339.833	7.3268e-07	10-122860038-C-CT	9245	28	29	0.0333333	1	1.89113e-07	-0.789768	0.148765	0.00089991	0.000878815	1
ENSG00000213185.6	8944	1.01791	1369.92	336.862	3.07789e-05	10-122860038-C-CT	-19603	28	29	0.0333333	1	1.06558e-05	-0.595079	0.133311	0.0363964	0.0387076	1
ENSG00000119965.12	8994	1.0271	1541.57	338.919	5.09807e-09	10-122927140-T-C	-27240	319	433	0.482183	1	7.47098e-10	0.151666	0.0240032	9.999e-05	5.64859e-06	1
ENSG00000179988.13	8994	1.04829	1306.16	329.807	3.60584e-05	10-122966763-T-C	12359	288	366	0.406667	1	1.0259e-05	0.222901	0.0498394	0.0370963	0.0388437	1
ENSG00000154473.17	8523	1.04924	1291.32	332.574	6.26093e-06	10-123154392-C-A	115	30	31	0.0344444	1	1.55775e-06	0.261955	0.0536609	0.00529947	0.00621565	1
ENSG00000232334.1	8741	1.02934	1425.98	336.959	7.65874e-08	10-123996845-TTTATTTAC-T	-7983	167	189	0.211409	1	1.3606e-08	-0.269782	0.0464644	9.999e-05	8.25122e-05	1
ENSG00000182022.17	8855	1.01843	1550.29	339.575	1.01632e-07	10-124080706-G-T	-12901	106	119	0.132517	1	2.11359e-08	0.144165	0.0251801	0.00019998	0.000133013	1
ENSG00000065154.11	8761	1.03211	1446.69	333.554	5.59519e-07	10-124389050-T-C	-29926	120	129	0.143333	1	1.15886e-07	0.278099	0.0514553	0.00039996	0.000634903	1
ENSG00000065154.11	8761	1.02907	1499.81	335.924	1.94793e-05	10-123792635-A-G	-626341	238	286	0.317778	1	6.58555e-06	-0.173566	0.0379657	0.0246975	0.0256526	2
ENSG00000065154.11	8761	1.03383	1425.92	332.786	3.2836e-05	10-124417905-G-A	-1071	69	69	0.0768374	1	1.06831e-05	-0.30819	0.0690455	0.0385961	0.0406261	3
ENSG00000107902.13	8889	1.05072	1491.34	331.852	9.44789e-17	10-124464426-C-T	2592	66	73	0.0811111	1	1.3602e-18	0.485204	0.052251	9.999e-05	3.07261e-14	1
ENSG00000107902.13	8889	1.05519	1433.44	329.574	6.97251e-15	10-124474595-C-T	12761	266	335	0.372222	1	1.32173e-16	-0.252763	0.029143	9.999e-05	2.41037e-12	2
ENSG00000107902.13	8889	1.0366	1491.28	332.762	1.28968e-05	10-124594058-G-A	132224	170	200	0.222717	1	3.98409e-06	0.139319	0.0297553	0.0135986	0.0162216	3
ENSG00000107902.13	8889	1.0406	1471.7	331.858	5.26698e-06	10-124475738-T-TC	13904	32	33	0.0367483	1	1.42261e-06	-0.364816	0.0744292	0.00439956	0.00622711	4
ENSG00000107902.13	8889	1.04034	1495.76	332.857	8.92667e-05	10-124480293-T-C	18459	180	206	0.228889	1	3.43759e-05	-0.149646	0.0356856	0.114789	0.113088	5
ENSG00000278831.1	8606	1.04586	1381.38	332.537	2.76783e-07	10-124601466-A-G	-22139	299	385	0.427778	1	4.83439e-08	-0.313111	0.0562007	0.00029997	0.000261177	1
ENSG00000278831.1	8606	1.04706	1364.15	331.587	6.16255e-05	10-124267363-C-A	-356242	55	58	0.0647321	1	2.0344e-05	0.491775	0.113939	0.070293	0.0702317	2
ENSG00000203791.14	8223	1.04447	1253.3	330.603	6.72048e-17	10-124751826-G-A	-40044	325	443	0.493289	1	5.21371e-19	-0.278585	0.0296187	9.999e-05	2.16552e-14	1
ENSG00000273599.1	7621	1.04434	1137.83	332.145	3.10345e-06	10-124998959-C-T	2895	309	426	0.473333	1	6.95404e-07	-0.148769	0.0294681	0.00269973	0.00269165	1
ENSG00000175029.16	8079	1.0306	1286.09	338.32	3.6667e-05	10-125065338-C-CTG	-95832	188	219	0.243333	1	1.35123e-05	0.0903788	0.020494	0.0415958	0.0413879	1
ENSG00000188690.12	8007	1.02916	1317.26	334.812	2.85401e-06	10-125967545-A-G	144297	263	312	0.347439	1	7.25447e-07	-0.161577	0.0320585	0.00279972	0.00314855	1
ENSG00000188690.12	8007	1.0159	1381.4	337.949	3.77266e-05	10-125760130-G-A	-63118	14	15	0.0167038	1	1.41627e-05	0.484885	0.110215	0.0468953	0.0481139	2
ENSG00000089876.11	8070	1.0378	1371.03	337.23	1.12251e-39	10-125894330-A-T	-2106	272	327	0.364143	1	4.81988e-44	-0.699065	0.0438726	9.999e-05	6.70369e-38	1
ENSG00000132334.16	9884	1.04041	1881.99	341.197	1.08812e-13	10-128084029-AAG-A	176968	223	255	0.283964	1	6.72236e-15	-0.141615	0.0174373	9.999e-05	8.1684e-11	1
ENSG00000132334.16	9884	1.03903	1811.44	339.207	6.48059e-06	10-128053755-T-A	146694	202	226	0.251131	1	2.11214e-06	0.0841471	0.0174663	0.009999	0.00964585	2
ENSG00000148773.13	10162	1.03182	1965.37	343.477	1.6667e-09	10-128095649-T-C	-30736	47	50	0.0555556	1	2.85143e-10	0.415148	0.0640496	9.999e-05	2.16176e-06	1
ENSG00000170430.9	9420	1.03048	1736.29	334.899	7.91899e-32	10-129467281-C-T	97	50	52	0.0577778	1	5.44199e-35	-0.709403	0.0516382	9.999e-05	1.92029e-29	1
ENSG00000170430.9	9420	1.02769	1823.42	337.459	8.97863e-31	10-129632422-G-A	165238	314	445	0.495536	1	1.39389e-33	0.384279	0.0287165	9.999e-05	2.93216e-28	2
ENSG00000170430.9	9420	1.02719	1798.79	336.64	3.563e-16	10-129633732-T-G	166548	101	123	0.136667	1	1.25746e-17	0.361615	0.0402064	9.999e-05	2.95258e-13	3
ENSG00000170430.9	9420	1.0277	1773.01	335.999	1.3128e-10	10-129622792-T-TA	155608	60	64	0.0723982	1	1.54694e-11	-0.340158	0.0488664	9.999e-05	1.50664e-07	4
ENSG00000170430.9	9420	1.02333	1806.93	337.323	7.24661e-08	10-129531188-G-A	64004	87	98	0.108889	1	1.69943e-08	0.226166	0.0392133	9.999e-05	0.000105217	5
ENSG00000170430.9	9420	1.02674	1818.13	337.329	7.51485e-06	10-129707273-G-A	240089	35	37	0.0411111	1	2.72233e-06	0.314608	0.0660298	0.00989901	0.0119589	6
ENSG00000170430.9	9420	1.02351	1774.89	336.385	1.02193e-05	10-129469773-C-T	2589	297	396	0.44098	1	3.69188e-06	0.130536	0.0277792	0.0125987	0.0161914	7
ENSG00000237489.3	10262	1.03335	1552.67	337.687	1.6261e-09	10-130073605-G-A	-37212	83	88	0.0977778	1	1.95583e-10	0.400995	0.0612706	9.999e-05	1.61916e-06	1
ENSG00000273521.1	9484	1.05061	1598.26	337.667	2.20688e-05	10-132815549-A-G	835309	279	360	0.4	1	7.55011e-06	0.283959	0.0625324	0.0255974	0.0286054	1
ENSG00000176171.11	9487	1.04673	1617.45	335.61	2.07093e-08	10-131967106-T-C	-14907	208	248	0.276169	1	3.09868e-09	-0.200984	0.0331001	9.999e-05	2.0276e-05	1
ENSG00000176171.11	9487	1.05138	1585.63	334.255	4.32404e-05	10-132801770-C-T	819757	340	446	0.495556	1	1.47841e-05	-0.138512	0.0315543	0.0526947	0.0564056	2
ENSG00000151640.12	9366	1.04541	1550.52	334.971	1.07072e-15	10-132189263-G-A	2363	262	353	0.392222	1	2.16236e-17	-0.491923	0.0551785	9.999e-05	4.74942e-13	1
ENSG00000151640.12	9366	1.04595	1566.23	335.303	6.84036e-15	10-132156368-C-T	-30532	168	199	0.221604	1	1.77883e-16	0.541092	0.0627049	9.999e-05	3.28931e-12	2
ENSG00000165752.16	9178	1.04909	1433.63	330.873	6.92795e-58	10-132255627-A-G	-76220	249	311	0.345556	1	3.33973e-65	0.50379	0.0239997	9.999e-05	2.17241e-57	1
ENSG00000165752.16	9178	1.04526	1416.51	330.68	6.19249e-24	10-132229727-C-T	-102120	208	245	0.272222	1	7.34315e-27	-0.317348	0.0273097	9.999e-05	1.06361e-21	2
ENSG00000165752.16	9178	1.04282	1461.51	332.312	7.88017e-08	10-132164907-CGGAGCTGAGCTGGGT-C	-166940	50	52	0.0577778	1	1.21792e-08	-0.291216	0.049976	9.999e-05	7.6657e-05	3
ENSG00000148814.17	9181	1.04573	1495.82	334.715	3.15725e-29	10-132332580-C-T	426	99	108	0.120805	1	1.50843e-32	0.817688	0.0624171	9.999e-05	3.21559e-27	1
ENSG00000148814.17	9181	1.03322	1523.96	336.773	3.19428e-09	10-132342541-C-T	10387	214	261	0.29	1	4.13659e-10	-0.273737	0.0426415	9.999e-05	3.19586e-06	2
ENSG00000171813.13	9048	1.06035	1281.86	326.27	2.69901e-10	10-132421768-G-A	24600	32	33	0.0366667	1	1.27884e-11	0.468772	0.0670802	9.999e-05	1.37254e-07	1
ENSG00000171813.13	9048	1.05458	1306.26	327.751	8.99462e-05	10-132579124-A-C	181956	14	14	0.0155902	1	2.7968e-05	0.382313	0.0901301	0.0950905	0.0961386	2
ENSG00000180066.9	8964	1.0432	1391.73	331.781	5.01889e-08	10-132451971-C-T	7644	30	31	0.0344444	1	7.14249e-09	-0.874263	0.147588	9.999e-05	4.53327e-05	1
ENSG00000180066.9	8964	1.04257	1377.16	331.204	3.7956e-07	10-132713152-A-G	268825	11	11	0.0122494	1	6.75504e-08	1.30458	0.236843	0.00029997	0.000371866	2
ENSG00000180066.9	8964	1.03768	1395.36	332.301	1.67745e-05	10-131452884-A-G	-991443	60	65	0.0723831	1	4.96062e-06	-0.45616	0.0984373	0.0187981	0.0197522	3
ENSG00000068383.18	8798	1.06598	1291.91	328.113	3.48144e-05	10-132535677-T-C	-2143	114	123	0.136667	1	9.35113e-06	-0.146566	0.0326194	0.0345965	0.034784	1
ENSG00000171798.17	6485	1.03099	957.475	329.539	1.43771e-26	10-133177907-T-TGTG	17460	159	180	0.200893	1	8.76729e-30	0.589292	0.0475313	9.999e-05	2.65795e-24	1
ENSG00000171798.17	6485	1.02367	972.201	330.965	5.56168e-08	10-133133627-G-A	-26820	218	240	0.266741	1	8.42355e-09	0.298259	0.0505979	9.999e-05	4.24154e-05	2
ENSG00000171798.17	6485	1.03943	940.961	328.088	6.02761e-08	10-133165310-A-G	4863	251	294	0.326667	1	7.94171e-09	-0.247986	0.0419936	9.999e-05	3.79164e-05	3
ENSG00000171798.17	6485	1.03183	965.186	329.851	3.24781e-05	10-132995991-G-A	-164456	326	430	0.477778	1	1.01833e-05	0.174471	0.0389904	0.0253975	0.0272559	4
ENSG00000171798.17	6485	1.0357	939.245	328.105	6.63651e-05	10-133255045-G-A	94598	104	115	0.128062	1	2.15889e-05	-0.229824	0.053413	0.0537946	0.0538619	5
ENSG00000171794.3	6141	1.03318	840.713	329.624	2.05549e-05	10-133224257-T-A	-6017	153	175	0.194444	1	5.39184e-06	0.280547	0.0607853	0.0143986	0.0147584	1
ENSG00000151650.7	6101	1.04111	895.118	328.597	2.44698e-06	10-133247608-C-T	10204	220	293	0.325556	1	5.13331e-07	-0.197977	0.0387366	0.00139986	0.0016708	1
ENSG00000151650.7	6101	1.03904	904.597	329.239	1.44011e-09	10-133002022-A-G	-235382	299	390	0.434298	1	1.1862e-10	-0.202464	0.0305419	9.999e-05	7.54613e-07	2
ENSG00000151650.7	6101	1.03697	909.524	329.155	2.90308e-05	10-133185696-A-T	-51708	162	187	0.210112	1	8.54337e-06	0.168054	0.03723	0.0192981	0.0224151	3
ENSG00000151650.7	6101	1.03928	913.128	329.24	0.000132335	10-133255045-G-A	17641	104	115	0.128062	1	4.73142e-05	-0.223703	0.0543381	0.10189	0.102868	4
ENSG00000151651.15	5863	1.03849	858.666	331.469	1.57954e-12	10-133269306-C-T	-7562	100	112	0.124444	1	5.57396e-14	0.352353	0.0450832	9.999e-05	6.07836e-10	1
ENSG00000151651.15	5863	1.03845	849.377	330.663	2.01052e-05	10-133283673-CTCCCTGCCTCTCCCGCAT-C	6805	112	127	0.141425	1	5.59919e-06	-0.207907	0.0451259	0.0115988	0.0142369	2
ENSG00000130640.13	5717	1.05166	846.179	330.47	2.81e-06	10-133335338-A-G	23623	76	82	0.0911111	1	6.23983e-07	-0.208034	0.041024	0.00119988	0.0016992	1
ENSG00000130640.13	5717	1.05688	832.891	328.699	1.35351e-05	10-133158464-C-G	-153251	39	40	0.0444444	1	3.45277e-06	-0.262176	0.055631	0.00639936	0.00846975	2
ENSG00000130640.13	5717	1.05385	827.306	328.733	0.000122732	10-133445236-A-G	133521	37	38	0.0422222	1	4.18751e-05	0.262293	0.0632626	0.0790921	0.0832601	3
ENSG00000230306.1	5569	1.02442	776.8	329.751	9.66844e-06	10-132816903-G-A	-528003	43	43	0.0478842	1	2.37357e-06	0.636064	0.13271	0.00559944	0.0065704	1
ENSG00000230306.1	5569	1.0194	794.17	331.081	6.61821e-05	10-132378455-T-TTG	-966451	10	10	0.0111111	1	2.17267e-05	1.14856	0.267055	0.0462954	0.0479468	2
ENSG00000165828.14	5551	1.02104	746.03	327.605	5.89503e-05	10-132804971-G-A	-542175	144	166	0.184444	1	1.67831e-05	-0.325582	0.0746679	0.0386961	0.039918	1
ENSG00000148803.11	5517	1.02974	787.942	331.231	2.41894e-10	10-133348592-A-C	-9443	86	93	0.103563	1	1.50895e-11	-0.413046	0.059334	9.999e-05	1.18759e-07	1
ENSG00000127884.4	5451	1.03617	725.741	326.346	3.12775e-06	10-133346796-G-GTT	-26893	240	308	0.342282	1	5.58965e-07	0.115755	0.0227288	0.00179982	0.00179084	1
ENSG00000148832.15	5421	1.00465	860.506	338.172	2.25187e-05	10-133378649-G-A	-585	88	105	0.116927	1	7.84285e-06	-0.212023	0.0467781	0.0172983	0.0188047	1
ENSG00000148824.18	5375	1.04852	819.79	330.599	3.82518e-42	10-133419150-C-T	25056	166	189	0.21	1	2.48644e-47	0.513802	0.0306858	9.999e-05	4.15936e-41	1
ENSG00000148824.18	5375	1.05385	809.421	328.842	2.35265e-06	10-133417654-T-C	23560	20	21	0.0234899	1	4.95846e-07	-0.417011	0.0814818	0.00089991	0.00132605	2
ENSG00000148824.18	5375	1.04651	817.754	330.204	5.07556e-06	10-133406609-C-T	12515	33	37	0.0417607	1	1.24296e-06	0.298757	0.0606063	0.0019998	0.00314468	3
ENSG00000148824.18	5375	1.05227	776.474	326.663	3.85978e-05	10-133463240-A-T	69146	32	36	0.04	1	1.09069e-05	0.259836	0.0582713	0.0221978	0.0240139	4
ENSG00000203772.7	5263	1.0308	675.631	325.531	1.584e-10	10-133414331-G-A	-10241	323	443	0.493213	1	6.16473e-12	0.235014	0.0330881	9.999e-05	6.44177e-08	1
ENSG00000214279.13	5186	1.02527	678.433	327.575	3.10074e-10	10-133475310-G-T	21364	217	258	0.287472	1	1.64508e-11	0.333837	0.0480466	9.999e-05	1.41091e-07	1
ENSG00000214279.13	5186	1.02141	705.233	329.663	9.27973e-06	10-133343154-C-T	-110792	19	19	0.0211111	1	2.25882e-06	-0.783503	0.163113	0.0049995	0.00580352	2
ENSG00000130649.9	4835	1.07252	558.991	317.097	5.71085e-05	10-133199848-A-G	-320558	314	394	0.438616	1	1.20311e-05	-0.251714	0.0567364	0.0222978	0.0236843	1
ENSG00000130649.9	4835	1.05622	575.074	319.661	0.000114013	10-133477012-C-A	-43394	153	168	0.191344	1	2.91754e-05	-0.293187	0.0692812	0.0511949	0.0530755	2
ENSG00000188076.2	4327	1.04645	611.166	328.986	5.34182e-08	11-225097-C-CA	32017	235	281	0.31236	1	6.03484e-09	0.36971	0.0621031	0.00019998	1.98e-05	1
ENSG00000177951.17	4403	1.02267	672.738	330.558	1.14632e-35	11-198986-T-C	-8442	303	392	0.435556	1	4.94796e-40	0.471093	0.0314572	9.999e-05	1.42864e-33	1
ENSG00000177951.17	4403	1.02837	655.729	328.278	9.12279e-18	11-199256-G-A	-8172	158	183	0.203786	1	5.62002e-20	-0.473198	0.0487981	9.999e-05	2.33362e-15	2
ENSG00000177951.17	4403	1.03075	643.149	327.459	6.14382e-11	11-231124-C-CAA	23696	117	130	0.147727	1	2.93453e-12	0.344	0.0476436	9.999e-05	2.30852e-08	3
ENSG00000177951.17	4403	1.04159	628.766	324.954	0.000106558	11-1082740-G-C	875312	82	89	0.0988889	1	3.29332e-05	0.160345	0.0381457	0.0556944	0.0568386	4
ENSG00000177963.14	4403	1.04349	666.63	332.91	1.36642e-06	11-267778-C-G	60267	204	230	0.256125	1	2.84632e-07	0.0765357	0.014639	0.00029997	0.000658853	1
ENSG00000142082.14	4522	1.02708	701.807	331.649	9.83982e-05	11-224393-A-G	-12038	165	190	0.211111	1	3.53337e-05	0.15627	0.0373257	0.060294	0.0613215	1
ENSG00000142082.14	4522	1.0328	682.576	329.727	4.61748e-06	11-218640-G-A	-17791	198	229	0.254444	1	1.062e-06	0.203667	0.041046	0.00289971	0.00256827	2
ENSG00000142082.14	4522	1.03284	694.755	330.49	8.26971e-05	11-223119-T-C	-13312	224	268	0.297778	1	2.81515e-05	-0.153279	0.0361473	0.050095	0.0500969	3
ENSG00000185627.17	4522	1.02803	660.121	329.087	1.00239e-14	11-244197-T-C	7651	159	189	0.210468	1	1.43316e-16	0.164091	0.0189508	9.999e-05	3.17759e-12	1
ENSG00000185627.17	4522	1.02519	676.021	330.741	2.62027e-07	11-266147-C-CAA	29601	177	194	0.215556	1	4.17994e-08	0.114472	0.0204462	0.00019998	0.000140944	2
ENSG00000277290.1	4555	1.05193	654.543	327.729	3.92354e-36	11-245523-C-T	2040	159	189	0.210468	1	3.29964e-41	0.797582	0.05231	9.999e-05	5.09802e-35	1
ENSG00000174885.12	4739	1.0171	736.472	334.299	1.69397e-12	11-268927-C-T	-9438	131	140	0.15625	1	8.29752e-14	-0.249655	0.0321804	9.999e-05	8.72308e-10	1
ENSG00000174885.12	4739	1.03353	715.527	330.949	8.93561e-05	11-631527-AT-A	353162	36	38	0.0437788	1	3.11074e-05	-0.221029	0.0524157	0.0528947	0.0556396	2
ENSG00000174885.12	4739	1.03308	708.821	330.742	0.000163621	11-326718-G-A	48353	200	233	0.258929	1	6.10515e-05	0.112117	0.0276497	0.0985901	0.100435	3
ENSG00000255026.1	4762	1.0566	654.215	323.499	2.14224e-20	11-296203-A-G	8898	203	231	0.256696	1	2.46612e-23	-0.484789	0.0454906	9.999e-05	1.52025e-18	1
ENSG00000255026.1	4762	1.04641	669.975	325.332	1.75005e-06	11-296858-A-G	9553	93	99	0.11	1	2.96056e-07	-0.333168	0.0638143	0.00089991	0.000839504	2
ENSG00000255026.1	4762	1.04823	674.264	325.686	6.02122e-05	11-287070-A-G	-235	54	58	0.0656109	1	1.71034e-05	0.328357	0.0753743	0.0315968	0.0333629	3
ENSG00000142102.15	4769	1.0442	674.458	327.109	8.40708e-48	11-296203-A-G	7065	203	231	0.256696	1	2.08442e-54	-0.483311	0.026231	9.999e-05	6.16047e-47	1
ENSG00000142102.15	4769	1.04506	667.468	326.217	3.49075e-08	11-290494-C-T	1356	48	50	0.0555556	1	3.51518e-09	0.298589	0.0493526	9.999e-05	1.41265e-05	2
ENSG00000142102.15	4769	1.03776	674.318	327.682	8.41396e-05	11-299617-G-A	10479	127	140	0.155902	1	2.65247e-05	0.131929	0.0310101	0.0475952	0.0486651	3
ENSG00000206013.2	4803	1.03366	675.097	329.623	3.58826e-17	11-295527-T-C	-3999	204	232	0.257778	1	2.2638e-19	0.376772	0.0396031	9.999e-05	8.31122e-15	1
ENSG00000185201.16	4842	1.03372	658.162	325.01	2.95268e-10	11-325249-A-G	17618	297	414	0.460938	1	1.46719e-11	-0.0783544	0.0112455	9.999e-05	1.1374e-07	1
ENSG00000185201.16	4842	1.04277	650.037	323.719	9.58065e-13	11-308180-A-G	549	215	253	0.281111	1	1.84286e-14	0.162999	0.0204302	9.999e-05	2.46906e-10	2
ENSG00000185201.16	4842	1.05147	654.622	323.215	2.30361e-05	11-306862-C-T	-769	35	36	0.04	1	5.41455e-06	0.114663	0.0248457	0.0108989	0.0117896	3
ENSG00000185201.16	4842	1.04069	650.958	323.899	3.83618e-05	11-308178-T-C	547	261	324	0.360802	1	9.93245e-06	-0.0865423	0.0193168	0.0174983	0.0208474	4
ENSG00000254910.1	4857	1.04022	684.367	325.987	6.67498e-54	11-312929-C-T	1788	95	98	0.108889	1	2.00328e-61	1.3552	0.0674118	9.999e-05	4.24021e-53	1
ENSG00000254910.1	4857	1.0409	668.22	324.862	2.03956e-16	11-308426-G-C	-2715	218	278	0.308889	1	1.26763e-18	0.41322	0.0444613	9.999e-05	3.9864e-14	2
ENSG00000254910.1	4857	1.04224	681.384	325.629	3.27895e-05	11-778672-C-A	467531	11	11	0.0122494	1	8.77112e-06	-0.760663	0.168734	0.0159984	0.0184703	3
ENSG00000254910.1	4857	1.05198	661.071	323.361	5.75628e-05	11-625701-C-A	314560	57	63	0.07	1	1.55491e-05	0.298126	0.0680903	0.0273973	0.0307795	4
ENSG00000185885.15	4872	1.00502	690.159	328.872	1.40604e-20	11-325249-A-G	11743	297	414	0.460938	1	3.46487e-23	-0.249862	0.0235372	9.999e-05	7.95339e-18	1
ENSG00000185885.15	4872	1.01135	652.743	325.443	2.51996e-24	11-306884-T-C	-6622	317	437	0.486607	1	1.02632e-27	-0.269484	0.0227448	9.999e-05	9.51057e-22	2
ENSG00000185885.15	4872	1.00562	675.756	327.629	9.46793e-11	11-308178-T-C	-5328	261	324	0.360802	1	4.55038e-12	-0.184505	0.0257998	9.999e-05	5.81514e-08	3
ENSG00000251661.3	4887	1.05776	700.811	322.831	3.801e-33	11-324170-A-G	5530	327	445	0.495536	1	7.61789e-38	-0.740272	0.0512429	9.999e-05	5.08448e-32	1
ENSG00000251661.3	4887	1.05362	704.161	323.418	8.66922e-18	11-329181-C-G	10541	148	168	0.186667	1	3.52988e-20	-0.534617	0.054779	9.999e-05	1.03113e-15	2
ENSG00000251661.3	4887	1.05919	688.578	321.582	2.39014e-14	11-322728-A-AT	4088	70	71	0.0788889	1	2.53406e-16	-0.676141	0.0787591	9.999e-05	3.68768e-12	3
ENSG00000251661.3	4887	1.0591	695.162	322.282	5.7468e-08	11-326564-A-T	7924	228	280	0.311804	1	5.7863e-09	-0.401588	0.0673513	9.999e-05	2.13911e-05	4
ENSG00000251661.3	4887	1.06556	673.99	319.885	6.31295e-05	11-319035-G-A	395	35	35	0.0401376	1	1.63948e-05	-0.419803	0.0961407	0.030097	0.0328781	5
ENSG00000251661.3	4887	1.05885	704.213	322.917	5.91146e-05	11-336192-C-G	17552	93	104	0.115813	1	1.66686e-05	-0.254744	0.0583907	0.029997	0.0329333	6
ENSG00000142089.15	4895	1.03658	731.19	328.266	1.12986e-64	11-308363-G-C	-12977	208	266	0.295556	1	4.69809e-73	-0.716713	0.0312926	9.999e-05	4.73895e-64	1
ENSG00000142089.15	4895	1.05487	698.153	323.736	5.68846e-17	11-325249-A-G	3909	297	414	0.460938	1	2.83999e-19	-0.250344	0.0263794	9.999e-05	7.13026e-15	2
ENSG00000142089.15	4895	1.03425	761.153	330.039	8.80921e-13	11-308314-T-C	-13026	303	406	0.452116	1	3.21434e-14	-0.2378	0.0301069	9.999e-05	3.20469e-10	3
ENSG00000142089.15	4895	1.04495	723.385	326.253	1.39029e-14	11-308716-C-T	-12624	59	59	0.0657016	1	2.0357e-16	-0.455413	0.0528691	9.999e-05	3.15923e-12	4
ENSG00000142089.15	4895	1.04367	732.983	327.25	1.61511e-05	11-322728-A-AT	1388	70	71	0.0788889	1	4.26164e-06	0.23773	0.0509327	0.00929907	0.009512	5
ENSG00000270030.1	4911	1.06402	683.504	326.459	1.94282e-09	11-325249-A-G	-1045	297	414	0.460938	1	1.24336e-10	-0.406949	0.0614702	9.999e-05	5.42779e-07	1
ENSG00000270030.1	4911	1.07149	660.144	324.075	1.21389e-09	11-326718-G-A	424	200	233	0.258929	1	6.18351e-11	0.44892	0.0666562	9.999e-05	2.84571e-07	2
ENSG00000255328.1	4913	1.04014	675.1	326.156	3.83792e-11	11-325249-A-G	-1922	297	414	0.460938	1	1.4506e-12	-0.517959	0.0706802	9.999e-05	1.26281e-08	1
ENSG00000255328.1	4913	1.03978	666.076	325.37	1.33372e-13	11-325244-C-A	-1927	176	204	0.226667	1	2.06291e-15	0.579947	0.0699595	9.999e-05	3.47716e-11	2
ENSG00000255328.1	4913	1.03645	678.629	326.611	1.8453e-08	11-326718-G-A	-453	200	233	0.258929	1	1.73548e-09	0.423732	0.0686318	9.999e-05	8.1683e-06	3
ENSG00000270972.1	4926	1.03518	702.706	329.513	5.6894e-72	11-325249-A-G	-7943	297	414	0.460938	1	1.89905e-81	-0.862981	0.0346397	9.999e-05	1.54544e-71	1
ENSG00000270972.1	4926	1.03611	699.23	329.213	7.3878e-07	11-335449-T-TAC	2257	12	12	0.0133929	1	1.31038e-07	-0.70938	0.131833	0.00049995	0.000386836	2
ENSG00000270972.1	4926	1.0291	716.023	330.995	7.36794e-05	11-365706-G-A	32514	70	74	0.0827741	1	2.50771e-05	-0.252858	0.0592515	0.0460954	0.0465675	3
ENSG00000182272.11	5157	1.02209	736.085	332.236	2.69592e-05	11-365636-C-T	-4168	263	320	0.355705	1	7.96743e-06	0.275226	0.0607695	0.0160984	0.0178474	1
ENSG00000185187.12	5449	1.05916	720.717	324.316	1.3273e-17	11-403545-C-T	-13852	214	262	0.291111	1	4.59361e-20	-0.11949	0.0122916	9.999e-05	1.38028e-15	1
ENSG00000185187.12	5449	1.0658	708.752	322.513	3.0668e-05	11-361805-T-A	-55592	71	77	0.0855555	1	7.1444e-06	-0.0878945	0.0193021	0.0117988	0.0162276	2
ENSG00000185187.12	5449	1.04963	735.139	326.075	5.36728e-05	11-413651-G-T	-3746	113	120	0.134228	1	1.51771e-05	0.0748782	0.0170807	0.0284972	0.032231	3
ENSG00000185101.12	5567	1.08658	729.961	322.351	5.01072e-12	11-438755-A-G	-3256	257	307	0.341871	1	1.01664e-13	0.145656	0.0188478	9.999e-05	6.54391e-10	1
ENSG00000185101.12	5567	1.08641	718.227	321.003	4.66654e-07	11-405360-A-G	-36651	188	222	0.247216	1	5.32039e-08	-0.117816	0.0212146	9.999e-05	0.000161458	2
ENSG00000185101.12	5567	1.0725	754.48	324.638	5.57733e-05	11-320237-C-G	-121774	81	86	0.0959821	1	1.51841e-05	-0.134992	0.0307942	0.0277972	0.0316873	3
ENSG00000174915.11	5592	1.03928	794.18	331.998	4.9478e-05	11-548603-A-G	100335	282	347	0.385556	1	1.60863e-05	-0.115704	0.026475	0.0318968	0.0333462	1
ENSG00000174915.11	5592	1.04466	774.677	329.555	0.000116862	11-1073712-T-C	625444	270	340	0.377778	1	3.95576e-05	0.108128	0.0259948	0.0757924	0.0761773	2
ENSG00000023191.16	5847	1.02356	842.443	331.403	5.17014e-07	11-510031-G-T	2731	102	107	0.11942	1	9.64901e-08	0.102202	0.0187871	0.00039996	0.000359226	2
ENSG00000023191.16	5847	1.04878	760.09	323.917	1.29292e-05	11-518808-T-C	11508	100	102	0.11435	1	2.77465e-06	-0.351297	0.0738057	0.00579942	0.00763916	205
ENSG00000254739.1	5949	1.02614	813.133	332.633	3.39384e-05	11-499547-A-C	-29360	190	218	0.242222	1	1.04515e-05	-0.322855	0.0722561	0.0240976	0.0244994	1
ENSG00000174775.16	5981	1.03332	834.855	331.744	4.57684e-10	11-521462-C-T	-15825	95	98	0.109131	1	3.41534e-11	-0.260744	0.03817	9.999e-05	2.30178e-07	1
ENSG00000174775.16	5981	1.04052	828.802	329.842	1.40898e-05	11-1208841-T-C	671554	13	13	0.0144444	1	3.646e-06	0.441532	0.093927	0.00649935	0.00952356	2
ENSG00000161328.10	5982	1.04455	789.488	326.05	5.49929e-13	11-535596-C-T	-1931	70	76	0.0852018	1	1.02928e-14	-0.400337	0.0496669	9.999e-05	1.62972e-10	1
ENSG00000161328.10	5982	1.04555	766.603	325.083	2.75828e-08	11-518990-G-C	-18537	139	152	0.170404	1	2.40065e-09	-0.244549	0.0399794	9.999e-05	1.26952e-05	2
ENSG00000254815.5	6045	1.05293	847.958	329.448	1.56475e-08	11-493085-A-G	-64556	313	401	0.445556	1	1.69057e-09	0.182086	0.0294707	9.999e-05	7.15422e-06	1
ENSG00000254815.5	6045	1.04658	821.914	327.815	5.10365e-07	11-524864-G-A	-32777	55	59	0.0655556	1	8.0943e-08	-0.31523	0.05759	0.00049995	0.000286064	2
ENSG00000254815.5	6045	1.0566	805.441	325.576	8.93232e-07	11-595168-A-T	37527	44	45	0.05	1	1.38601e-07	-0.371814	0.0692393	0.00039996	0.000465729	3
ENSG00000185522.8	6051	1.04314	828.105	328.749	6.46589e-13	11-559961-TCACC-T	-818	63	65	0.0722222	1	1.58904e-14	0.539671	0.0674759	9.999e-05	2.09212e-10	1
ENSG00000185522.8	6051	1.03101	848.67	331.688	6.21331e-05	11-547210-T-C	-13569	285	346	0.384529	1	2.05924e-05	0.147389	0.0341708	0.0445955	0.0462433	2
ENSG00000185507.19	6320	1.04727	813.07	325.395	1.38438e-06	11-495825-C-T	-120174	30	30	0.0333333	1	2.27011e-07	-0.228976	0.0434205	0.00039996	0.000799398	1
ENSG00000185507.19	6320	1.03338	838.553	328.994	0.000140963	11-590648-A-G	-25351	212	256	0.285078	1	4.93131e-05	0.0684981	0.0166793	0.10239	0.102235	2
ENSG00000185507.19	6320	1.0423	811.998	325.855	0.00012289	11-568958-G-T	-47041	10	10	0.0111359	1	3.87809e-05	-0.322125	0.0773509	0.0839916	0.0844916	3
ENSG00000069696.6	6496	1.05125	842.712	327.317	8.98953e-08	11-592023-G-C	-45270	182	214	0.239374	1	1.048e-08	-0.322696	0.0551233	9.999e-05	4.5547e-05	1
ENSG00000069696.6	6496	1.05453	886.7	328.824	6.27085e-05	11-554562-G-A	-82731	16	16	0.0177778	1	1.91505e-05	0.789739	0.182383	0.0422958	0.0450751	2
ENSG00000177106.14	6882	1.04505	909.816	327.85	1.84376e-16	11-723429-C-T	28991	304	402	0.446667	1	1.31184e-18	0.390705	0.0420714	9.999e-05	4.3708e-14	1
ENSG00000177106.14	6882	1.04037	934.206	329.576	3.29829e-05	11-720197-C-T	25759	313	400	0.445434	1	9.46191e-06	0.185606	0.0413308	0.0229977	0.0258991	2
ENSG00000177042.14	6890	1.05984	913.06	324.166	2.50728e-34	11-695854-C-T	321	166	193	0.214444	1	3.79882e-39	0.711709	0.0482082	9.999e-05	3.27154e-33	1
ENSG00000177042.14	6890	1.06072	905.352	323.156	1.18771e-06	11-703175-A-G	7642	151	176	0.195556	1	1.8641e-07	0.248426	0.0467607	0.00029997	0.000690854	3
ENSG00000177042.14	6890	1.06485	886.656	321.732	2.0181e-05	11-565302-G-C	-130231	63	68	0.0755556	1	4.55523e-06	-0.208535	0.0448172	0.010499	0.0132715	4
ENSG00000177042.14	6890	1.06464	913.899	323.866	3.99686e-05	11-696437-G-A	904	268	334	0.371111	1	1.06874e-05	0.188685	0.0422698	0.0252975	0.028127	5
ENSG00000177030.16	6962	1.07156	842.41	322.119	5.17091e-19	11-696036-C-T	-10558	208	242	0.268973	1	6.21843e-22	0.270392	0.0263591	9.999e-05	3.35722e-17	1
ENSG00000177156.10	7138	1.04545	969.562	331.979	1.29266e-05	11-834745-G-T	87416	75	88	0.0977778	1	3.45199e-06	-0.0747774	0.0158681	0.0089991	0.010005	1
ENSG00000255284.1	7228	1.04557	1011.44	331.308	4.7541e-50	11-780321-C-CTG	2743	270	346	0.384444	1	2.01609e-56	0.68189	0.0360895	9.999e-05	3.65423e-49	1
ENSG00000255284.1	7228	1.04057	1012.53	331.609	0.00011758	11-1124737-C-T	347159	230	283	0.315436	1	4.20921e-05	-0.165295	0.0398808	0.10209	0.101039	2
ENSG00000279672.1	7232	1.01944	988.303	329.938	1.0952e-22	11-780321-C-CTG	704	270	346	0.384444	1	1.66694e-25	0.654389	0.0581443	9.999e-05	4.59319e-20	1
ENSG00000279672.1	7232	1.02254	946.154	327.363	1.00952e-10	11-780689-G-A	1072	71	76	0.0846325	1	4.79923e-12	0.378509	0.0529895	9.999e-05	6.5712e-08	2
ENSG00000279672.1	7232	1.02202	967.436	328.58	1.10593e-05	11-784340-C-G	4723	256	329	0.365556	1	2.73546e-06	0.296225	0.0621955	0.00919908	0.00953899	3
ENSG00000255142.1	7241	1.0503	978.944	331.403	1.15372e-07	11-780321-C-CTG	-1324	270	346	0.384444	1	1.63666e-08	0.360345	0.0624254	0.00019998	6.99385e-05	1
ENSG00000184524.5	7279	1.03999	931.904	327.098	2.5092e-05	11-308426-G-C	-481697	218	278	0.308889	1	6.22933e-06	-0.276021	0.0602193	0.0179982	0.0195414	1
ENSG00000177595.17	7361	1.04434	1054.56	328.898	9.88773e-37	11-805589-G-A	-4057	288	377	0.418889	1	3.21888e-41	0.274282	0.0179542	9.999e-05	3.52576e-35	1
ENSG00000177595.17	7361	1.05597	995.688	324.347	4.84316e-11	11-804715-G-C	-4931	101	110	0.122222	1	2.01584e-12	0.172773	0.0237336	9.999e-05	1.83233e-08	2
ENSG00000177595.17	7361	1.0468	1036.4	327.128	1.15479e-05	11-775108-C-T	-34538	41	42	0.0466667	1	2.99403e-06	0.179885	0.0379182	0.00789921	0.00947403	3
ENSG00000177595.17	7361	1.05684	986.904	323.964	9.67229e-05	11-1669595-A-C	859949	51	55	0.0611111	1	3.0126e-05	0.152695	0.0361421	0.0738926	0.0775931	4
ENSG00000177595.17	7361	1.03731	1059.23	328.89	6.29346e-05	11-796482-TC-T	-13164	29	31	0.0344444	1	2.13433e-05	-0.191105	0.0443853	0.0554945	0.0573206	5
ENSG00000177595.17	7361	1.05516	981.103	323.573	0.00010775	11-866920-T-G	57274	106	114	0.126667	1	3.3694e-05	-0.0990528	0.0235933	0.0848915	0.0863805	6
ENSG00000177666.16	7413	1.08014	948.947	325.459	3.30054e-08	11-820268-A-G	1366	229	267	0.296667	1	2.87114e-09	0.0766839	0.0126021	9.999e-05	1.31607e-05	1
ENSG00000177685.16	7448	1.0532	942.411	323.044	6.38713e-45	11-827713-A-T	1569	241	303	0.336667	1	9.76385e-52	0.569729	0.0320257	9.999e-05	3.7726e-44	1
ENSG00000177685.16	7448	1.05236	949.948	323.172	2.39934e-26	11-827317-G-A	1173	90	99	0.110245	1	3.09712e-30	-0.650993	0.0520406	9.999e-05	1.45334e-24	2
ENSG00000177685.16	7448	1.0446	961.517	324.37	4.21364e-11	11-827955-G-A	1811	238	293	0.325893	1	1.40296e-12	0.225694	0.0307765	9.999e-05	1.85979e-08	3
ENSG00000177697.17	7477	1.0149	1026.48	329.65	2.17582e-09	11-833629-A-G	745	37	38	0.0423163	1	1.94049e-10	0.378729	0.0578436	9.999e-05	1.8281e-06	1
ENSG00000177697.17	7477	1.0121	1056.38	331.583	3.25055e-11	11-834389-T-C	1505	154	173	0.192222	1	1.95711e-12	-0.292451	0.0401561	9.999e-05	2.77459e-08	2
ENSG00000177697.17	7477	1.01957	1004.03	328.349	8.56024e-10	11-833202-TCCCTCGCCTGCCCCAGC-T	318	241	296	0.328889	1	6.21131e-11	-0.322146	0.0478302	9.999e-05	6.48505e-07	3
ENSG00000177697.17	7477	1.01738	1033.07	329.78	1.91017e-05	11-1686548-C-G	853664	75	82	0.0938215	1	5.44004e-06	-0.20757	0.0449874	0.0166983	0.0181148	4
ENSG00000214063.10	7514	1.04051	1008.93	328.981	8.82004e-16	11-843927-A-G	1119	198	240	0.267261	1	8.9167e-18	0.366526	0.0405736	9.999e-05	2.84085e-13	1
ENSG00000214063.10	7514	1.05597	949.496	324.721	1.65345e-06	11-843461-T-C	653	335	439	0.487778	1	2.60642e-07	0.191857	0.0365728	0.00109989	0.00106634	2
ENSG00000183020.13	7861	1.02945	1034.96	327.757	2.81665e-06	11-992691-G-T	67797	293	382	0.424444	1	5.24526e-07	0.112416	0.0220176	0.00249975	0.00242005	1
ENSG00000255153.1	8993	1.05036	1403.93	333.174	2.52565e-05	11-1222850-C-G	-86919	105	114	0.126667	1	7.84143e-06	-0.4025	0.0887984	0.0261974	0.0287898	1
ENSG00000255153.1	8993	1.03905	1506.21	338.054	2.48135e-05	11-1222967-G-A	-86802	38	41	0.0455556	1	8.94374e-06	0.583651	0.129603	0.029697	0.0317111	2
ENSG00000233930.3	9104	1.05989	1434.36	332.925	3.99818e-36	11-1598677-G-A	27324	330	428	0.476562	1	1.39493e-40	0.668673	0.0442986	9.999e-05	6.54574e-35	1
ENSG00000205869.2	9073	1.03596	1411.29	334.009	9.40078e-05	11-621052-C-T	-964231	57	59	0.0655556	1	3.41093e-05	0.422297	0.100673	0.113589	0.113627	1
ENSG00000244242.1	8884	1.02881	1457.17	335.024	9.16307e-07	11-1761531-T-C	10940	74	77	0.0855555	1	2.06002e-07	-0.321245	0.0607006	0.00129987	0.00108902	1
ENSG00000244242.1	8884	1.03394	1484.34	335.919	6.03453e-05	11-1468228-G-A	-282363	21	21	0.0233333	1	2.24807e-05	-0.515119	0.119993	0.079792	0.0777325	2
ENSG00000235027.1	8914	1.03446	1742.9	343.328	3.71367e-08	11-1762527-A-G	2179	82	85	0.0944444	1	8.78934e-09	0.383809	0.065208	0.00029997	4.573e-05	1
ENSG00000235027.1	8914	1.04176	1699.66	341.255	5.12174e-05	11-2162034-T-G	401686	79	97	0.108259	1	2.17809e-05	-0.311505	0.0724386	0.0745925	0.0738668	2
ENSG00000117984.13	8926	1.03377	1424.75	333.603	2.97405e-05	11-1769716-G-GAAAT	5143	82	89	0.100907	1	9.28417e-06	-0.0886831	0.01973	0.0356964	0.0367329	1
ENSG00000130598.15	8930	1.05932	1487.16	332.311	4.5896e-06	11-1844782-C-T	5793	152	171	0.190423	1	1.12392e-06	0.181994	0.036767	0.00319968	0.00492905	1
ENSG00000130598.15	8930	1.05652	1472.02	332.372	2.05117e-05	11-1853174-C-T	14185	182	208	0.231626	1	6.053e-06	0.154831	0.0337315	0.0215978	0.023794	2
ENSG00000130592.15	8923	1.02656	1469.76	330.735	3.24212e-25	11-1852991-C-T	21	296	379	0.422049	1	3.67664e-28	0.222954	0.0186233	9.999e-05	1.27899e-22	1
ENSG00000130592.15	8923	1.02283	1483.35	331.449	7.19012e-08	11-1852842-G-A	-128	209	251	0.278889	1	1.1511e-08	-0.118789	0.0203473	0.00019998	8.5706e-05	2
ENSG00000130592.15	8923	1.0273	1557.94	333.638	4.09972e-06	11-1839995-C-A	-12975	171	192	0.213808	1	1.14894e-06	0.0688963	0.0139296	0.0049995	0.0054811	4
ENSG00000130592.15	8923	1.02323	1533.81	333.011	5.86809e-05	11-986019-C-T	-866951	9	9	0.01	1	2.16561e-05	-0.244381	0.0568057	0.0814919	0.0805419	5
ENSG00000283787.1	8990	1.05011	1602.22	336.055	4.12741e-07	11-1853894-G-C	-37878	269	338	0.375556	1	8.85761e-08	0.149679	0.0274332	0.00019998	0.000448107	1
ENSG00000283787.1	8990	1.0318	1670.8	339.481	3.84567e-06	11-1852720-G-A	-39052	175	196	0.217778	1	1.20054e-06	-0.10564	0.0214008	0.00569943	0.00538006	2
ENSG00000130595.17	9046	1.04981	1539.56	332.729	5.90956e-13	11-1865838-T-G	-53724	234	300	0.333333	1	2.05664e-14	-0.39289	0.0493536	9.999e-05	3.15605e-10	1
ENSG00000130595.17	9046	1.05399	1510.59	331.242	2.26442e-06	11-1938956-G-A	19394	100	109	0.121381	1	4.87072e-07	-0.376041	0.0734316	0.00229977	0.00245411	2
ENSG00000214026.10	9013	1.03135	1687.65	337.671	1.75778e-85	11-1956322-G-A	9044	101	112	0.124722	1	9.86449e-95	-1.0418	0.0369322	9.999e-05	8.13837e-85	1
ENSG00000214026.10	9013	1.03234	1705.64	338.165	8.17767e-06	11-1904726-C-A	-42552	12	12	0.013363	1	2.63401e-06	-0.555664	0.116475	0.0122988	0.0118948	2
ENSG00000226416.1	9038	1.04339	1652.68	336.527	7.66422e-11	11-1987136-C-T	-2784	198	223	0.24833	1	6.44461e-12	0.489779	0.0690187	9.999e-05	6.23994e-08	1
ENSG00000226416.1	9038	1.03962	1627.93	335.997	3.64667e-06	11-1990479-C-T	559	113	123	0.136667	1	9.965e-07	-0.412874	0.0829922	0.00309969	0.00474796	2
ENSG00000183734.4	9227	1.02942	1730.54	338.215	4.32273e-12	11-2298301-A-T	27349	259	334	0.371938	1	2.80584e-13	-0.245951	0.0324663	9.999e-05	4.25905e-09	1
ENSG00000064201.15	9119	1.04685	1703.99	333.994	6.43936e-43	11-2300420-A-G	-1641	261	336	0.374165	1	9.89709e-48	-0.372031	0.0220921	9.999e-05	1.60792e-41	1
ENSG00000064201.15	9119	1.03909	1750.79	336.299	1.25024e-09	11-2357966-T-C	55905	188	213	0.237194	1	1.585e-10	0.179559	0.027284	9.999e-05	1.29298e-06	2
ENSG00000064201.15	9119	1.04394	1682.93	333.675	1.86066e-08	11-2309016-T-C	6955	14	14	0.0155556	1	2.72853e-09	-0.539056	0.0884393	9.999e-05	1.94748e-05	3
ENSG00000064201.15	9119	1.03458	1763.98	336.707	8.70978e-06	11-2874570-C-T	572509	221	260	0.289532	1	2.85731e-06	-0.114073	0.0239969	0.0126987	0.0129984	4
ENSG00000110665.11	9115	1.0296	1834.89	335.65	2.97518e-40	11-2299812-ATGCACACACATCCACGTCTGCACACGCATCCACGCC-A	-3237	196	236	0.262222	1	3.36586e-44	-0.844686	0.0527657	9.999e-05	4.55344e-38	1
ENSG00000110665.11	9115	1.02441	1825.14	335.645	1.24272e-05	11-2175119-A-G	-127930	257	305	0.338926	1	4.46514e-06	-0.136979	0.0294088	0.020198	0.0202303	2
ENSG00000110665.11	9115	1.03618	1796.27	333.988	1.13993e-21	11-2300669-C-T	-2380	40	42	0.0466667	1	7.77231e-24	-0.733188	0.0678573	9.999e-05	4.61788e-19	3
ENSG00000110665.11	9115	1.02821	1864.71	336.687	1.19034e-10	11-2301990-G-A	-1059	279	364	0.405134	1	1.45699e-11	-0.35983	0.0516218	9.999e-05	1.42327e-07	5
ENSG00000110665.11	9115	1.02511	1886.06	337.205	9.44508e-19	11-2301968-C-G	-1081	101	106	0.11804	1	2.0053e-20	-1.0715	0.108969	9.999e-05	7.5117e-16	6
ENSG00000110665.11	9115	1.02399	1863.19	336.624	8.6093e-11	11-2300906-C-T	-2143	126	135	0.15	1	1.01675e-11	0.694385	0.0988082	9.999e-05	1.09075e-07	7
ENSG00000110651.11	8903	1.02706	1621.08	333.759	1.01795e-08	11-2301599-C-A	-74578	202	241	0.268374	1	1.33054e-09	-0.106585	0.0171354	9.999e-05	1.2107e-05	1
ENSG00000110651.11	8903	1.01981	1668.08	335.604	1.06553e-07	11-2402590-T-C	26413	18	20	0.0222222	1	2.00669e-08	-0.28753	0.0501307	9.999e-05	0.000148507	2
ENSG00000110651.11	8903	1.02788	1600.84	332.898	1.12004e-07	11-2387874-C-T	11697	17	17	0.018931	1	1.85955e-08	-0.31147	0.0541722	9.999e-05	0.000139267	3
ENSG00000053918.15	8961	1.04112	1782.42	338.5	1.41583e-07	11-2467643-G-A	22959	191	223	0.249441	1	2.89832e-08	0.12075	0.0213081	9.999e-05	0.000176301	1
ENSG00000129757.12	9204	1.02869	2010.26	345.432	2.17564e-06	11-2837406-C-T	-48475	66	73	0.0812918	1	7.74064e-07	-0.282503	0.056202	0.00259974	0.00368825	1
ENSG00000110628.13	9216	1.0197	1952.47	341.54	2.36147e-69	11-2902596-A-G	2805	289	367	0.408686	1	1.40675e-75	-0.485765	0.0206719	9.999e-05	2.36159e-67	1
ENSG00000110628.13	9216	1.02492	1958.89	341.367	4.8301e-09	11-2913981-C-G	14190	241	289	0.321111	1	9.44758e-10	-0.132596	0.0211152	9.999e-05	7.01625e-06	2
ENSG00000110628.13	9216	1.02332	2020.8	342.933	7.53999e-06	11-3071369-C-CTT	171578	24	25	0.0282805	1	3.00763e-06	-0.302096	0.0636975	0.0130987	0.0135774	3
ENSG00000110628.13	9216	1.03083	1946.53	340.556	1.88444e-05	11-3822225-G-A	922434	222	268	0.298441	1	7.5488e-06	0.101478	0.0223444	0.0326967	0.0320872	4
ENSG00000254827.5	9238	1.02766	1781.51	338.009	7.19468e-11	11-2908429-G-A	4689	266	341	0.378889	1	6.26381e-12	-0.386669	0.0544592	9.999e-05	8.16507e-08	1
ENSG00000183562.3	9219	1.04045	1561.64	330.507	6.54081e-15	11-2947882-G-A	-41981	71	76	0.0844444	1	1.02559e-16	0.858123	0.0985839	9.999e-05	3.60587e-12	1
ENSG00000183562.3	9219	1.03452	1592.35	331.802	6.51107e-05	11-3016306-T-C	26443	291	395	0.439866	1	2.17759e-05	0.242453	0.0563801	0.0894911	0.0896454	2
ENSG00000205531.12	9204	1.03938	1713.95	335.582	3.17724e-14	11-3034131-T-C	41754	302	403	0.447778	1	9.3075e-16	-0.174332	0.0207555	9.999e-05	2.1106e-11	1
ENSG00000110619.17	9063	1.02551	1571.84	335.034	5.32012e-06	11-3032224-C-T	-25389	259	338	0.376116	1	1.4184e-06	0.0958448	0.019555	0.00609939	0.00729002	1
ENSG00000236710.1	9059	1.00064	1451.48	330.904	3.03135e-06	11-3087800-G-GGCTCCCTGGCT	2357	267	332	0.36942	1	6.45428e-07	-0.316484	0.0625009	0.00479952	0.00437388	1
ENSG00000021762.19	9124	1.01214	1764.9	340.882	5.09472e-20	11-3137956-C-G	-27814	235	294	0.326667	1	8.20253e-22	-0.247879	0.024237	9.999e-05	5.7116e-17	1
ENSG00000021762.19	9124	1.02328	1716.79	338.394	3.76001e-05	11-3163464-C-T	-2306	321	432	0.480813	1	1.46771e-05	0.101637	0.0231443	0.059994	0.058044	2
ENSG00000021762.19	9124	1.01648	1773.66	340.199	2.89603e-05	11-3177043-A-G	11273	26	28	0.0311804	1	1.16203e-05	-0.303221	0.0682226	0.0481952	0.0473346	3
ENSG00000184350.9	9048	1.01343	1607.4	335.345	5.3285e-07	11-3262756-G-A	30370	172	196	0.221719	1	1.23316e-07	0.940018	0.174305	0.00079992	0.000774215	1
ENSG00000184350.9	9048	1.00869	1634.24	336.405	1.01341e-15	11-3245912-T-G	13526	132	144	0.160356	1	2.88649e-17	0.637728	0.0718271	9.999e-05	1.30367e-12	3
ENSG00000184350.9	9048	1.01265	1584.19	334.819	1.77786e-09	11-3242068-A-G	9682	121	127	0.141425	1	2.13653e-10	0.512373	0.0784476	9.999e-05	2.383e-06	4
ENSG00000005801.16	8676	1.02745	1589.34	338.029	2.9233e-30	11-3375844-A-G	-3378	210	245	0.272829	1	2.16638e-33	-0.338622	0.0254326	9.999e-05	8.69133e-28	1
ENSG00000005801.16	8676	1.03835	1512.2	334.446	4.51047e-05	11-2801577-C-G	-577645	29	31	0.0344444	1	1.55843e-05	-0.266756	0.0609371	0.0571943	0.0584625	2
ENSG00000182048.11	9335	1.04491	1409.07	330.786	2.35068e-08	11-3626298-A-C	16397	121	133	0.147778	1	2.74777e-09	0.415359	0.0681682	9.999e-05	2.04376e-05	1
ENSG00000182048.11	9335	1.04386	1402.21	330.483	1.35186e-07	11-3655325-TCAGA-T	45424	314	437	0.485556	1	1.95411e-08	-0.300471	0.0523454	0.00019998	0.000127679	2
ENSG00000129749.3	9563	1.03029	1391.07	331.475	3.80398e-05	11-3696899-A-C	26958	66	69	0.0766667	1	1.14716e-05	-0.259225	0.0582898	0.0457954	0.0465203	1
ENSG00000110713.15	9968	1.039	1423.36	331.957	8.68048e-05	11-2924310-G-A	-873482	89	94	0.104444	1	2.94841e-05	-0.094571	0.0223613	0.10379	0.105201	1
ENSG00000167323.11	10072	1.04347	1245.99	325.349	1.47641e-09	11-3887984-A-AT	33325	191	220	0.244989	1	7.96458e-11	0.143099	0.0213804	9.999e-05	1.01669e-06	1
ENSG00000230593.3	10038	1.02678	1410.99	333.624	3.23159e-05	11-3853554-T-A	-39333	51	52	0.0577778	1	1.01967e-05	-0.60799	0.135901	0.040196	0.0405536	1
ENSG00000167325.14	10386	1.04372	1276.7	325.905	7.03915e-11	11-4141422-G-C	46715	209	248	0.276169	1	2.6645e-12	0.204339	0.0282475	9.999e-05	4.33778e-08	1
ENSG00000167325.14	10386	1.04923	1223.32	323.202	6.89933e-05	11-4258678-G-A	163971	110	117	0.131757	1	1.809e-05	-0.163245	0.0375857	0.0675932	0.0700653	2
ENSG00000175800.5	11384	1.06046	1403.86	331.197	1.17712e-12	11-4379824-TAAATA-T	1542	220	270	0.300668	1	3.90453e-14	-0.393019	0.049954	9.999e-05	4.73837e-10	1
ENSG00000175800.5	11384	1.05053	1438.11	332.871	5.1025e-05	11-5080459-T-C	702177	25	25	0.0278396	1	1.70833e-05	-0.627743	0.144094	0.059694	0.0605913	2
ENSG00000225101.4	11598	1.0368	1295.32	328.032	1.74322e-63	11-4472601-G-A	-2212	236	280	0.311659	1	3.90909e-72	-0.746676	0.0329643	9.999e-05	1.41861e-62	1
ENSG00000225101.4	11598	1.03462	1352.25	330.435	2.94921e-12	11-4396165-A-G	-78648	254	309	0.344098	1	1.11368e-13	0.244583	0.0317042	9.999e-05	2.01115e-09	2
ENSG00000167333.12	11558	1.0293	1366.13	332.275	2.03857e-14	11-4607980-T-C	-279	139	180	0.2	1	4.06719e-16	-0.446724	0.0524676	9.999e-05	1.34906e-11	1
ENSG00000244734.3	12284	1.02472	1349.18	331.654	6.05053e-06	11-5073438-C-T	-155957	39	40	0.0444444	1	1.44968e-06	-0.181314	0.0370276	0.00629937	0.00714206	1
ENSG00000260629.1	12220	1.03363	1362.39	331.615	2.74579e-05	11-6130552-CAA-C	885005	269	348	0.38764	1	7.97635e-06	0.127482	0.0281494	0.0287971	0.0323904	1
ENSG00000213934.6	12214	1.03349	1347.37	331.695	4.01161e-05	11-5248569-A-C	-1323	147	160	0.179775	1	1.2262e-05	0.28915	0.0652402	0.0493951	0.0470103	1
ENSG00000183251.3	12346	1.02238	1474.11	336.319	1.39741e-06	11-5225282-T-G	-76714	144	168	0.186667	1	3.35191e-07	-0.25474	0.0490292	0.00079992	0.00177463	1
ENSG00000279012.2	12339	1.04375	1551.3	336.527	6.746e-05	11-6269146-AAGTATTTT-A	944849	317	428	0.475917	1	2.52413e-05	0.16166	0.0378975	0.0855914	0.0882201	1
ENSG00000176239.7	12341	1.03388	1681.66	339.764	4.061e-05	11-6310179-G-GTA	958671	44	45	0.0502232	1	1.61906e-05	-0.231837	0.0530666	0.0566943	0.059363	1
ENSG00000176239.7	12341	1.02968	1632.15	338.614	5.85932e-05	11-5071433-T-C	-280075	44	45	0.05	1	2.34629e-05	-0.237637	0.0554845	0.0810919	0.0839253	2
ENSG00000230484.2	12022	1.03755	1539.87	336.915	3.04345e-05	11-5316130-A-C	-153292	14	16	0.0177778	1	1.05402e-05	-0.637209	0.142671	0.0372963	0.0401357	1
ENSG00000175520.8	11959	1.02788	1427.34	333.382	3.38034e-05	11-5369164-G-A	-140821	53	53	0.0598194	1	1.06459e-05	-0.267804	0.0599913	0.0438956	0.0427552	1
ENSG00000175518.6	11913	1.04966	1429.82	328.27	8.47812e-19	11-5620681-C-A	103976	229	272	0.302895	1	3.78788e-21	0.437726	0.0436055	9.999e-05	2.15446e-16	1
ENSG00000175518.6	11913	1.05299	1415.67	327.599	3.02827e-05	11-5645411-C-G	128706	259	320	0.355856	1	8.53072e-06	-0.203037	0.0449765	0.030397	0.0346775	2
ENSG00000175518.6	11913	1.05379	1420.42	327.738	9.65388e-06	11-5512376-G-T	-4329	139	155	0.172222	1	2.34826e-06	0.257557	0.0537071	0.00949905	0.0105585	3
ENSG00000175518.6	11913	1.04398	1475.12	330.421	4.93631e-05	11-5681259-T-C	164554	296	402	0.447661	1	1.61367e-05	-0.17685	0.0404702	0.0578942	0.0613487	4
ENSG00000224295.2	11844	1.04555	1418.46	330.575	8.72808e-05	11-5203430-G-T	-321525	174	211	0.234967	1	2.85482e-05	-0.178256	0.042073	0.10079	0.103651	1
ENSG00000121236.20	11361	1.02939	1545.54	338.837	5.2097e-06	11-5602518-G-C	6409	116	132	0.147982	1	1.58772e-06	0.222209	0.0455563	0.00519948	0.00687157	1
ENSG00000258659.6	11351	1.04926	1420.23	332.7	3.6472e-16	11-5643454-T-G	23690	50	52	0.0579065	1	4.53133e-18	-0.506106	0.0554806	9.999e-05	1.25814e-13	1
ENSG00000196565.13	11219	1.0407	1395.71	331.81	7.06183e-05	11-5269140-C-G	-376649	254	292	0.324777	1	2.38624e-05	0.328836	0.0768487	0.0841916	0.0838331	2
ENSG00000181023.6	11122	1.02128	1425.39	335.969	5.9428e-05	11-5858921-AGATAGTAAATCCTGAATTTACG-A	121831	55	57	0.0652174	1	2.1581e-05	-0.318597	0.0740533	0.0764924	0.0763315	1
ENSG00000181074.3	11037	1.03995	1483.35	337.598	1.38322e-05	11-5734810-G-T	-19883	26	27	0.03	1	4.48794e-06	-0.466861	0.100281	0.0157984	0.0170852	1
ENSG00000132256.18	11066	1.03619	1442.97	336.745	3.82662e-08	11-5669314-A-T	-269305	135	143	0.158889	1	6.21818e-09	-0.247623	0.0416326	0.00019998	3.81181e-05	1
ENSG00000183313.4	11056	1.0302	1341.44	333.429	6.63546e-05	11-5424701-G-A	-562284	18	18	0.02	1	2.27182e-05	-0.707475	0.1649	0.0753925	0.078088	1
ENSG00000051009.10	10451	1.03607	1399.36	335.562	1.07443e-11	11-6249114-C-T	14403	27	27	0.03	1	7.20978e-13	0.455633	0.0612836	9.999e-05	7.72903e-09	1
ENSG00000051009.10	10451	1.03806	1384.48	334.64	1.44589e-10	11-6207364-C-G	-27347	248	334	0.371652	1	1.21804e-11	0.155016	0.0221561	9.999e-05	1.09461e-07	2
ENSG00000051009.10	10451	1.04512	1359.86	333.105	9.25643e-05	11-5729905-C-T	-504806	241	301	0.335189	1	3.43299e-05	-0.0848036	0.0202226	0.10279	0.105471	3
ENSG00000132259.12	10450	1.04395	1316.53	334.031	1.96936e-15	11-6193588-G-A	-41177	20	21	0.0233333	1	3.50997e-17	1.50824	0.170447	9.999e-05	7.87392e-13	1
ENSG00000170955.9	10355	1.05896	1204.01	326.094	5.06389e-16	11-6322256-T-C	1609	154	175	0.194444	1	3.75114e-18	0.527385	0.0576391	9.999e-05	1.13159e-13	1
ENSG00000170955.9	10355	1.05114	1212.22	327.196	7.39778e-12	11-6321099-T-G	452	141	168	0.187082	1	2.40708e-13	-0.446546	0.0587561	9.999e-05	3.39918e-09	2
ENSG00000170955.9	10355	1.03712	1273.88	330.89	3.62698e-05	11-6011223-C-T	-309424	251	301	0.335202	1	1.12712e-05	0.204873	0.0460234	0.040096	0.0396219	3
ENSG00000166311.9	9918	1.02499	1382.25	334.505	1.38747e-06	11-6402912-T-C	12481	30	31	0.0344444	1	3.44416e-07	-0.359099	0.069177	0.00109989	0.00162112	1
ENSG00000166311.9	9918	1.03144	1388.52	334.401	5.18548e-11	11-6399676-A-C	9245	39	47	0.0522222	1	4.07321e-12	0.396846	0.0553534	9.999e-05	4.23529e-08	2
ENSG00000166311.9	9918	1.02661	1393.88	334.811	2.0101e-05	11-7186621-T-C	796190	11	12	0.0133333	1	6.77263e-06	-0.379034	0.0830189	0.0243976	0.0248322	3
ENSG00000166311.9	9918	1.02217	1396.83	335.531	8.98304e-05	11-5398918-G-T	-991513	324	431	0.478889	1	3.6318e-05	-0.0828011	0.0198077	0.112289	0.11148	4
ENSG00000166313.18	9731	1.02429	1507.4	339.78	1.09161e-05	11-6402912-T-C	-16502	30	31	0.0344444	1	4.05637e-06	-0.297075	0.0635038	0.0142986	0.0146159	1
ENSG00000166313.18	9731	1.01764	1581.85	342.68	1.31348e-13	11-6397400-C-CA	-22014	35	40	0.0445434	1	1.11067e-14	0.467167	0.0580237	9.999e-05	1.39145e-10	2
ENSG00000166313.18	9731	1.01676	1575.07	342.684	5.22144e-09	11-6408755-C-T	-10659	36	41	0.0455556	1	1.10701e-09	-0.399429	0.0638847	9.999e-05	6.71036e-06	3
ENSG00000166313.18	9731	1.01861	1497.89	340.062	2.42076e-06	11-6296862-T-C	-122552	28	31	0.0344444	1	7.89003e-07	-0.254813	0.0507259	0.00289971	0.00323409	4
ENSG00000110171.19	9682	1.05919	1219.11	326.378	1.23469e-06	11-6473556-T-C	-903	321	418	0.464444	1	1.92783e-07	0.160952	0.0303394	0.00079992	0.000997425	1
ENSG00000132286.11	9653	1.02702	1446.71	339.115	4.40263e-11	11-6495228-T-C	13748	281	347	0.386414	1	3.93546e-12	-0.213249	0.0297305	9.999e-05	4.02347e-08	1
ENSG00000254595.1	9668	1.03267	1370.26	335.471	9.16288e-05	11-6601627-G-A	112250	301	395	0.438889	1	3.44831e-05	-0.244132	0.0582354	0.109489	0.108605	1
ENSG00000179532.12	9662	1.01432	1463.94	337.831	4.2522e-17	11-6508876-A-G	11580	115	121	0.134444	1	9.16264e-19	-0.367168	0.0393324	9.999e-05	4.00273e-14	1
ENSG00000179532.12	9662	1.01721	1482.17	338.277	7.08639e-12	11-6495839-C-CAACT	-1457	326	432	0.481069	1	5.62304e-13	-0.210672	0.028193	9.999e-05	7.60046e-09	2
ENSG00000179532.12	9662	1.03567	1397.5	333.936	6.43571e-05	11-6546983-T-C	49687	130	148	0.165179	1	2.34202e-05	-0.151175	0.0352923	0.0751925	0.0776596	3
ENSG00000132275.10	9485	1.04686	1356.5	333.68	7.503e-08	11-6601627-G-A	-1993	301	395	0.438889	1	1.18089e-08	0.236013	0.0404659	0.00019998	6.48086e-05	1
ENSG00000132275.10	9485	1.04751	1344.32	333.227	3.99054e-05	11-6600139-C-T	-3481	13	13	0.0144766	1	1.31089e-05	-0.720674	0.163157	0.0424958	0.044493	2
ENSG00000166333.13	9485	1.03362	1405.04	337.44	2.35838e-07	11-6607018-C-A	3310	151	165	0.183742	1	4.86025e-08	0.0923008	0.0165711	0.00019998	0.000249419	1
ENSG00000166337.9	9464	1.0267	1414.09	337.6	8.53852e-05	11-6144088-C-T	-468579	52	54	0.0602679	1	3.37604e-05	0.13562	0.0323121	0.106089	0.106186	1
ENSG00000166341.7	9478	1.0456	1416.19	333.774	3.49554e-15	11-6657901-T-C	2047	123	132	0.146667	1	7.86011e-17	0.364872	0.0417385	9.999e-05	1.48078e-12	1
ENSG00000166341.7	9478	1.04871	1428.45	334.18	6.70256e-08	11-6669116-A-G	13262	149	181	0.201111	1	1.11634e-08	-0.233658	0.0399897	9.999e-05	5.97105e-05	2
ENSG00000166341.7	9478	1.04963	1467.77	335.624	2.0612e-05	11-6692479-T-A	36625	247	312	0.346667	1	6.94548e-06	-0.143381	0.0314439	0.0225977	0.0245036	3
ENSG00000158042.8	9487	1.02386	1466.32	340.335	1.35902e-06	11-6683379-T-G	-22	29	32	0.0355556	1	3.81246e-07	-0.502659	0.097227	0.00179982	0.00169877	1
ENSG00000254838.5	9503	1.0417	1289.03	331.596	3.56386e-06	11-7467435-C-G	720996	22	23	0.0255556	1	7.95905e-07	0.193373	0.0385138	0.00259974	0.00359577	1
ENSG00000251364.6	9996	1.04095	1417.28	331.133	5.71451e-27	11-7500409-C-G	-12106	334	450	0.5	1	2.98909e-30	-0.511548	0.0408803	9.999e-05	9.0166e-25	1
ENSG00000251364.6	9996	1.04408	1419.76	330.894	2.13114e-07	11-7455508-ATTT-A	-57007	103	113	0.128995	1	3.47687e-08	-0.344543	0.0611594	0.00029997	0.000207615	2
ENSG00000251364.6	9996	1.03846	1425.73	331.256	9.18244e-05	11-7431435-A-C	-81080	25	26	0.0288889	1	3.23461e-05	0.552018	0.131195	0.108089	0.111463	3
ENSG00000166387.11	9996	1.06307	1372.9	327.034	1.80966e-47	11-7527192-G-A	13894	242	310	0.345212	1	6.71918e-54	-0.7915	0.0432205	9.999e-05	4.29461e-47	1
ENSG00000166387.11	9996	1.04749	1466.31	331.342	1.15118e-10	11-7527242-G-T	13944	21	22	0.0244444	1	7.95241e-12	-0.967215	0.136912	9.999e-05	7.88296e-08	2
ENSG00000166387.11	9996	1.06312	1366.95	326.782	7.25135e-06	11-7578160-C-A	64862	287	350	0.389755	1	1.63987e-06	-0.216391	0.0444198	0.00609939	0.00716699	3
ENSG00000166387.11	9996	1.05534	1414.63	329.104	4.2498e-05	11-7630803-T-A	117505	131	144	0.16	1	1.31077e-05	-0.240237	0.0543842	0.0445955	0.0486999	4
ENSG00000166394.14	10002	1.05478	1230.14	326.334	2.02586e-23	11-7670370-TAGAA-T	-6852	124	136	0.152125	1	1.12732e-26	0.894612	0.0773355	9.999e-05	2.05202e-21	1
ENSG00000166394.14	10002	1.04885	1273.73	328.755	2.49404e-08	11-7594277-G-GTT	-82945	257	306	0.340045	1	2.62685e-09	0.376695	0.0617424	9.999e-05	1.87476e-05	2
ENSG00000175390.13	9612	1.04524	1286.64	329.471	1.09924e-28	11-7994104-T-C	23853	241	293	0.326281	1	2.00863e-32	0.23023	0.0176169	9.999e-05	1.04158e-26	1
ENSG00000175390.13	9612	1.05052	1258.79	327.62	3.12729e-11	11-7985968-A-G	15717	213	253	0.281111	1	1.20245e-12	-0.133529	0.0181518	9.999e-05	1.62697e-08	2
ENSG00000166402.8	9552	1.0342	1182.37	327.423	5.01082e-06	11-8069483-T-C	50239	109	128	0.142539	1	9.99723e-07	0.298094	0.0599309	0.00279972	0.00488366	1
ENSG00000166405.14	9327	1.02575	1412.21	336.661	2.46903e-06	11-8155822-G-C	-13233	142	157	0.174444	1	6.40204e-07	-0.221646	0.0437575	0.00269973	0.00297555	1
ENSG00000166436.15	8482	1.01601	1107.39	330.322	2.34809e-83	11-8682426-G-GC	10560	217	259	0.287778	1	3.85841e-94	0.996565	0.0354863	9.999e-05	1.37368e-81	1
ENSG00000166436.15	8482	1.01886	1109.71	329.728	5.00762e-07	11-8692033-T-C	20167	121	136	0.151448	1	8.63684e-08	0.224176	0.0410484	0.00049995	0.000478411	2
ENSG00000166436.15	8482	1.01298	1125.38	331.234	8.8933e-07	11-8618447-G-C	-53419	301	397	0.442094	1	1.76278e-07	-0.153875	0.0289069	0.0009999	0.000909529	3
ENSG00000166441.12	8442	1.03401	989.909	322.974	2.19358e-08	11-8680595-C-T	-1816	212	250	0.278396	1	1.71768e-09	0.100261	0.0162345	9.999e-05	1.485e-05	1
ENSG00000166441.12	8442	1.02676	996.009	323.905	8.7316e-07	11-8685536-G-A	3125	124	139	0.154788	1	1.25388e-07	-0.0804543	0.0149282	0.00069993	0.000711615	2
ENSG00000166441.12	8442	1.03778	991.696	322.99	1.82532e-05	11-8683981-C-G	1570	52	54	0.0602679	1	3.99339e-06	-0.107967	0.0230635	0.0133987	0.0151625	3
ENSG00000166452.11	7748	1.04048	949.456	326.979	2.73652e-22	11-8982455-C-T	71316	326	428	0.475556	1	2.88399e-25	0.449919	0.040208	9.999e-05	4.51485e-20	1
ENSG00000166452.11	7748	1.03153	962.44	327.655	1.19051e-17	11-8911186-A-G	47	83	98	0.108889	1	6.26548e-20	0.828619	0.0855867	9.999e-05	4.10843e-15	2
ENSG00000166452.11	7748	1.03181	974.01	327.912	3.06739e-05	11-8821578-CA-C	-89561	63	69	0.0773543	1	8.50229e-06	-0.408867	0.0905603	0.0252975	0.0259596	3
ENSG00000175348.10	7715	1.01899	966.955	331.581	2.7492e-12	11-8964472-G-C	-202	62	67	0.0746102	1	9.75956e-14	-0.364951	0.0471972	9.999e-05	1.81238e-09	1
ENSG00000254860.5	7715	1.05159	896.528	323.652	1.84906e-35	11-8966536-G-A	1762	209	243	0.270601	1	6.34225e-41	0.871128	0.0573937	9.999e-05	3.71678e-34	1
ENSG00000184014.7	7623	1.03626	708.658	325.333	9.44277e-05	11-9099438-T-A	-165952	297	373	0.414943	1	2.69333e-05	0.0654334	0.0153942	0.0535946	0.0577332	1
ENSG00000166471.10	7576	1.06516	599.662	317.124	3.09797e-33	11-9319352-T-C	4572	94	102	0.113333	1	5.35732e-39	-0.416327	0.0282989	9.999e-05	2.08499e-32	1
ENSG00000166471.10	7576	1.07076	606.643	316.627	7.52037e-05	11-9281016-A-G	-33764	12	12	0.013363	1	1.6381e-05	-0.334745	0.0766687	0.0319968	0.0347093	2
ENSG00000166478.9	7653	1.04499	619.646	319.839	5.19043e-15	11-9475310-A-G	14607	75	82	0.0911111	1	2.21003e-17	0.388075	0.0435501	9.999e-05	9.58988e-13	1
ENSG00000166483.10	7771	1.05286	698.35	321.52	6.53984e-07	11-9565640-T-C	-8041	253	300	0.334076	1	7.44324e-08	0.201583	0.0367241	0.00039996	0.000297082	1
ENSG00000133789.14	7843	1.02699	723.15	322.987	6.25748e-09	11-9741547-A-C	77470	241	289	0.321826	1	3.63171e-10	-0.102319	0.0158855	9.999e-05	3.20865e-06	1
ENSG00000133812.15	8601	1.03083	1039.6	331.351	1.51056e-10	11-10209309-G-C	-84898	260	299	0.332955	1	8.93044e-12	0.142651	0.0202503	9.999e-05	9.56032e-08	1
ENSG00000254554.1	8669	1.02454	997.423	329.671	4.7676e-09	11-10302514-A-G	-1190	321	412	0.458705	1	4.01197e-10	0.323964	0.0504287	9.999e-05	3.48299e-06	1
ENSG00000148926.9	8674	1.0453	933.668	322.989	1.50635e-15	11-10269376-C-T	-35304	317	407	0.453229	1	7.49619e-18	0.165175	0.0182404	9.999e-05	4.00517e-13	1
ENSG00000133805.15	8691	1.02846	973.263	325.283	1.68259e-07	11-10531155-T-C	222842	146	167	0.186384	1	1.85499e-08	-0.220682	0.0383834	9.999e-05	0.000126209	1
ENSG00000110315.6	9218	1.02491	1291.08	334.055	2.63501e-06	11-10565646-TA-T	24416	24	25	0.0278396	1	6.44569e-07	-0.318811	0.0629541	0.00239976	0.00291638	1
ENSG00000110315.6	9218	1.01859	1357.84	337.681	6.14219e-06	11-10613793-C-A	72563	290	376	0.418527	1	1.88778e-06	0.107879	0.0222824	0.00709929	0.00753778	2
ENSG00000133800.8	9313	1.04805	1330.19	335.096	1.3457e-05	11-10535357-T-TA	-76332	297	364	0.405134	1	4.00897e-06	-0.178793	0.0382031	0.0114989	0.0143155	1
ENSG00000072952.18	9421	1.03535	1186.46	324.552	1.01654e-11	11-10533380-A-G	-160608	26	27	0.0300668	1	2.98534e-13	-0.409627	0.0541223	9.999e-05	6.23474e-09	1
ENSG00000072952.18	9421	1.033	1253.41	327.413	1.43946e-14	11-10606164-T-C	-87824	91	95	0.105556	1	2.18161e-16	0.273224	0.0317578	9.999e-05	7.86248e-12	2
ENSG00000072952.18	9421	1.03107	1246.09	327.568	9.36797e-06	11-10520154-T-A	-173834	320	430	0.477778	1	2.25592e-06	0.0957619	0.0199333	0.0109989	0.00997092	3
ENSG00000072952.18	9421	1.03094	1253.08	327.544	2.34924e-05	11-11374694-A-G	680706	204	228	0.253348	1	6.38752e-06	-0.101444	0.0221561	0.0256974	0.02566	4
ENSG00000247271.6	9531	1.0313	1272.19	330.512	8.0888e-15	11-10858824-T-A	27	145	159	0.177455	1	1.18976e-16	-0.444975	0.051246	9.999e-05	4.59897e-12	1
ENSG00000170242.17	9485	1.04929	1769.21	338.173	1.78738e-07	11-11973812-T-C	132389	250	330	0.366667	1	3.69545e-08	0.0891829	0.0158647	9.999e-05	0.000207983	1
ENSG00000050165.17	9472	1.03747	1923.68	339.242	4.99645e-31	11-11995853-T-A	-13916	115	123	0.136971	1	5.9544e-34	-0.992288	0.0736999	9.999e-05	9.18901e-29	1
ENSG00000050165.17	9472	1.0289	1983.64	341.669	4.52287e-06	11-12016942-A-T	7173	236	290	0.322222	1	1.65357e-06	-0.254141	0.0521875	0.00719928	0.00769695	2
ENSG00000050165.17	9472	1.03252	1990	341.667	1.57591e-05	11-12477226-C-G	467457	126	145	0.161111	1	6.43041e-06	0.29389	0.0642086	0.0259974	0.0271944	3
ENSG00000050165.17	9472	1.03147	1951.64	340.812	4.10896e-05	11-11105523-G-A	-904246	275	351	0.390625	1	1.77999e-05	-0.207317	0.0476886	0.0680932	0.0701731	4
ENSG00000133808.4	9395	1.03797	1760.07	338.918	4.39699e-06	11-12354605-T-C	78525	90	95	0.105556	1	1.32012e-06	0.262447	0.0533833	0.00549945	0.00630423	1
ENSG00000251381.7	8776	1.02023	1207.52	328.454	9.61797e-76	11-12989456-C-A	-92	179	207	0.23	1	3.17926e-86	1.09413	0.0419668	9.999e-05	4.03891e-74	1
ENSG00000251381.7	8776	1.0256	1194.22	327.467	2.05754e-06	11-12982792-A-G	-6756	98	109	0.121111	1	3.75302e-07	0.273899	0.0529443	0.00189981	0.0020811	2
ENSG00000133794.17	8274	1.0608	1017.5	328.828	2.03458e-17	11-13280328-C-G	3676	283	371	0.412222	1	1.07241e-19	-0.314078	0.032683	9.999e-05	2.9672e-15	1
ENSG00000148925.10	7634	1.03685	982.972	335.212	4.11301e-30	11-13475136-G-A	11839	164	189	0.210468	1	1.41238e-33	-0.352581	0.0263952	9.999e-05	4.23903e-28	1
ENSG00000197601.12	7142	1.04338	800.029	328.307	0.000138927	11-13689796-G-T	21126	100	113	0.128118	1	4.5459e-05	-0.056782	0.0137616	0.0926907	0.0937332	1
ENSG00000133818.13	6154	1.04556	634.028	327.854	2.17857e-09	11-14343405-T-C	-21101	220	254	0.282222	1	1.46626e-10	-0.178797	0.0271212	9.999e-05	7.32307e-07	1
ENSG00000129083.12	6142	1.03974	688.238	330.978	1.13395e-39	11-14534796-A-G	34769	253	308	0.342222	1	7.72939e-45	-0.359375	0.0222862	9.999e-05	2.81819e-38	1
ENSG00000152270.8	5900	1.0369	708.486	332.255	2.19029e-06	11-14614770-T-G	-28953	313	403	0.448775	1	4.88381e-07	0.106522	0.0208033	0.00129987	0.00120195	1
ENSG00000152270.8	5900	1.03607	692.159	330.473	1.66989e-05	11-14690143-C-T	46420	32	33	0.0366667	1	4.51253e-06	-0.26661	0.05728	0.00859914	0.00963145	2
ENSG00000186104.10	5730	1.03672	663.687	328.719	2.92214e-05	11-14054566-C-CT	-837686	235	281	0.313063	1	7.8091e-06	-0.141222	0.0311508	0.0158984	0.016353	1
ENSG00000254789.2	5719	1.05413	614.449	325.299	4.89593e-11	11-15600670-T-C	-21733	135	152	0.168889	1	1.67531e-12	0.390444	0.0534458	9.999e-05	1.15033e-08	1
ENSG00000254789.2	5719	1.05474	605.011	325.281	3.26535e-07	11-15589277-T-C	-33126	303	386	0.428889	1	4.14726e-08	0.248092	0.0443009	0.00029997	0.0001209	2
ENSG00000244398.1	6088	1.07457	733.203	330.149	0.000138204	11-17748242-A-G	773229	123	137	0.152561	1	4.7461e-05	0.162718	0.0395356	0.0762924	0.0784495	1
ENSG00000166689.15	6043	1.04627	704.523	328.153	8.05815e-11	11-17006008-G-A	-8435	303	384	0.427617	1	3.68851e-12	0.344165	0.0479108	9.999e-05	2.57089e-08	1
ENSG00000166689.15	6043	1.05346	683.373	325.886	1.18632e-06	11-16962585-T-C	-51858	279	357	0.396667	1	1.87165e-07	0.246722	0.046454	0.00019998	0.00054104	2
ENSG00000110700.6	6129	1.03026	772.783	334.039	2.10641e-20	11-17077666-G-A	-63	40	44	0.0494382	1	9.06884e-23	0.323645	0.0308393	9.999e-05	4.98815e-18	1
ENSG00000070081.15	6592	1.02724	759.948	330.462	3.50577e-16	11-17269952-G-T	61799	275	335	0.373051	1	3.34751e-18	0.201748	0.0220195	9.999e-05	1.1967e-13	1
ENSG00000197149.5	6583	1.05206	749.849	328.128	4.21538e-05	11-16365285-C-CTGTGTG	-862994	19	20	0.0223714	1	1.16335e-05	0.636088	0.143134	0.0242976	0.0253968	1
ENSG00000260196.1	6694	1.01812	860.496	336.828	0.000139542	11-17173991-C-T	-206658	38	38	0.0422222	1	5.70518e-05	0.554471	0.136194	0.10329	0.107991	1
ENSG00000187486.5	6694	1.0362	811.543	331.534	2.56794e-05	11-17651790-G-A	262459	13	13	0.0144444	1	7.58636e-06	-1.11755	0.246151	0.0172983	0.0176456	1
ENSG00000187486.5	6694	1.03139	811.027	331.953	2.80409e-05	11-18251480-G-T	862149	61	65	0.0722222	1	8.48664e-06	-0.54986	0.121782	0.0208979	0.0196949	2
ENSG00000129158.10	7525	1.03064	944.296	331.058	1.72468e-05	11-18741401-G-A	728239	18	20	0.0222222	1	4.63426e-06	-0.48183	0.103652	0.0140986	0.0140509	1
ENSG00000129167.9	7488	1.05032	1084.49	337.335	4.08846e-05	11-18039853-T-C	-2573	176	188	0.209354	1	1.4811e-05	0.244842	0.0557847	0.0361964	0.036249	1
ENSG00000166788.9	7665	1.04658	1051.55	335.173	1.09494e-15	11-18095815-A-G	-10276	140	160	0.178174	1	2.05636e-17	-0.398432	0.0446639	9.999e-05	3.1355e-13	1
ENSG00000110756.17	7878	1.02592	1069.31	331.306	1.00632e-14	11-18322147-G-T	-51	110	118	0.131403	1	1.65649e-16	-0.32903	0.0380916	9.999e-05	5.52979e-12	1
ENSG00000110768.11	7879	1.04029	1088.15	331.531	2.60577e-11	11-18319311-AT-A	-2984	276	346	0.384444	1	1.32631e-12	-0.224139	0.0305315	9.999e-05	1.38322e-08	1
ENSG00000110768.11	7879	1.04766	1096.51	331.329	1.43911e-05	11-18424015-TAGTA-T	101720	263	323	0.358889	1	3.92647e-06	0.146711	0.0313166	0.0114989	0.0125799	2
ENSG00000134333.13	7874	1.03202	1085.55	330.735	1.25839e-11	11-18383944-C-T	-10444	322	435	0.483333	1	5.87378e-13	-0.164264	0.022002	9.999e-05	7.54429e-09	1
ENSG00000134333.13	7874	1.02072	1109.16	332.838	5.37332e-05	11-17713568-C-T	-680820	44	48	0.0533333	1	1.85572e-05	0.229045	0.0528052	0.0512949	0.0540762	2
ENSG00000134333.13	7874	1.02578	1125.46	332.775	0.000102226	11-18313222-GA-G	-81166	26	27	0.0310345	1	3.80154e-05	-0.283555	0.0680114	0.0982902	0.101582	3
ENSG00000256464.1	7915	1.02546	1295.66	344.208	3.54823e-05	11-18491121-A-G	292	38	38	0.0423163	1	1.54554e-05	0.694918	0.158682	0.040496	0.0410798	1
ENSG00000151116.16	7969	1.03187	1150.6	333.038	5.43916e-10	11-18469758-C-T	-118989	155	178	0.197778	1	4.80058e-11	-0.261722	0.0386215	9.999e-05	3.91519e-07	1
ENSG00000151116.16	7969	1.03386	1194.48	334.74	6.5108e-05	11-17673581-C-G	-915166	32	33	0.0366667	1	2.42663e-05	-0.294613	0.0689117	0.0644936	0.0675833	2
ENSG00000151116.16	7969	1.03768	1109.23	330.74	0.000119124	11-18518383-T-C	-70364	274	350	0.388889	1	4.27306e-05	0.125613	0.0303322	0.112289	0.112695	3
ENSG00000279837.1	7959	1.06438	1027.65	327.599	3.29404e-05	11-18634627-G-A	32745	45	45	0.05	1	8.63826e-06	0.674336	0.149488	0.0241976	0.0259998	1
ENSG00000179057.13	7878	1.03703	1066.67	331.599	2.08627e-08	11-18707103-T-C	-19127	211	263	0.292873	1	2.39204e-09	0.377707	0.0617461	9.999e-05	1.47276e-05	1
ENSG00000177054.13	8404	1.03608	1213.56	330.342	2.00062e-07	11-19089230-T-C	-27869	176	195	0.216667	1	2.89832e-08	0.216373	0.0381824	0.00019998	0.000176991	1
ENSG00000109854.13	9065	1.02804	1764.44	334.619	8.00909e-23	11-20364060-G-A	375	321	439	0.487778	1	5.2694e-25	-0.452016	0.0406135	9.999e-05	4.13465e-20	1
ENSG00000109854.13	9065	1.03117	1744.01	333.603	1.88398e-12	11-20364755-A-C	1070	306	402	0.447545	1	1.28641e-13	0.329151	0.0427623	9.999e-05	1.76351e-09	2
ENSG00000109854.13	9065	1.0318	1701.56	332.626	1.26952e-11	11-20359133-TA-T	-4552	277	342	0.380045	1	9.80138e-13	0.135588	0.0183433	9.999e-05	1.21554e-08	4
ENSG00000109854.13	9065	1.03423	1744.71	333.47	2.96916e-05	11-20417774-T-TCACACA	54089	46	51	0.0571749	1	1.11816e-05	-0.236331	0.053059	0.0443956	0.0449285	5
ENSG00000109854.13	9065	1.03745	1755.51	333.616	8.23635e-06	11-20512531-G-A	148846	47	51	0.0569196	1	2.73491e-06	0.173082	0.0363323	0.010499	0.0120496	6
ENSG00000109854.13	9065	1.03347	1748.66	333.579	1.29009e-05	11-19408208-C-A	-955477	63	71	0.0788889	1	4.47842e-06	-0.144449	0.0310157	0.0181982	0.0193619	7
ENSG00000109854.13	9065	1.03005	1745.66	333.969	7.26926e-05	11-20336294-T-C	-27391	16	16	0.0177778	1	3.0397e-05	0.272713	0.0645777	0.108489	0.11046	8
ENSG00000183161.4	10550	1.02752	1016.51	337.642	4.30636e-05	11-22604459-A-T	-22328	122	134	0.14922	1	1.58293e-05	0.136821	0.0312818	0.0374963	0.0388223	1
ENSG00000198168.8	10121	1.02873	927.443	330.398	8.40808e-06	11-22820036-G-A	-10263	312	410	0.455556	1	2.00987e-06	0.0931171	0.0192869	0.00419958	0.00667301	1
ENSG00000148943.11	6293	1.03131	626.815	327.902	1.51288e-07	11-27496002-C-CA	-10771	289	378	0.420814	1	1.87155e-08	-0.109289	0.0190142	0.00019998	6.99965e-05	1
ENSG00000240036.4	5907	1.0452	579.004	326.096	6.96146e-05	11-27757032-T-G	175352	40	42	0.0466667	1	1.94113e-05	-0.262515	0.0606712	0.0319968	0.0334866	1
ENSG00000152219.4	6109	1.04743	557.942	324.078	5.17368e-27	11-30314878-A-T	-8173	260	309	0.344098	1	5.30204e-31	-0.243417	0.0191601	9.999e-05	2.16233e-25	1
ENSG00000152219.4	6109	1.0483	561.686	323.364	1.37897e-09	11-30298959-A-G	-24092	159	176	0.195556	1	6.82846e-11	0.146687	0.0218327	9.999e-05	3.84353e-07	2
ENSG00000049449.8	5618	1.02921	595.014	327.648	2.39628e-22	11-32133460-A-T	317076	329	432	0.481069	1	2.39473e-25	0.379566	0.0338612	9.999e-05	3.96316e-20	1
ENSG00000049449.8	5618	1.03376	590.267	327.182	2.99592e-07	11-32091022-A-C	274638	279	353	0.392617	1	4.11393e-08	-0.212857	0.0379988	0.00019998	0.000130173	2
ENSG00000135378.3	7130	1.04815	830.885	327.798	4.73929e-09	11-32581739-T-C	-248204	239	292	0.324444	1	3.55328e-10	0.197936	0.0307131	9.999e-05	2.11757e-06	1
ENSG00000060749.14	7169	1.03162	999.207	337.288	2.22369e-11	11-32823627-G-GA	-69551	46	48	0.0549199	1	1.61099e-12	0.334352	0.0457343	9.999e-05	1.25538e-08	1
ENSG00000121690.10	7208	1.02162	975.542	335.197	1.58585e-08	11-33034753-C-T	18889	249	300	0.334081	1	2.14253e-09	0.32551	0.0530458	9.999e-05	1.2063e-05	1
ENSG00000176148.15	7196	1.01753	984.577	335.776	5.02955e-60	11-33048740-G-A	9323	219	264	0.293987	1	5.26203e-67	0.824198	0.0385216	9.999e-05	5.06654e-58	1
ENSG00000213713.3	7181	1.02679	884.461	330.698	1.06033e-26	11-33048740-G-A	-27408	219	264	0.293987	1	3.88727e-30	0.60332	0.0483525	9.999e-05	2.23994e-24	1
ENSG00000280798.1	7181	1.01742	925.76	333.937	5.40373e-79	11-33046960-T-TG	-29501	219	265	0.294444	1	1.01939e-88	0.985877	0.0369659	9.999e-05	2.42021e-77	1
ENSG00000110422.11	7136	1.05326	933.496	333.377	6.7296e-05	11-33649527-A-T	392855	206	229	0.255125	1	2.30459e-05	0.0432523	0.0100892	0.0476952	0.0512889	1
ENSG00000085063.14	7208	1.03434	1100.83	337.416	4.5394e-14	11-33705434-A-G	-31011	255	318	0.353333	1	1.80285e-15	0.276703	0.0333066	9.999e-05	2.18015e-11	1
ENSG00000085063.14	7208	1.0485	1041.69	333.087	8.09641e-07	11-33729100-C-T	-7345	36	40	0.0444444	1	1.65311e-07	0.415405	0.0778583	0.00049995	0.000585517	2
ENSG00000110429.13	7241	1.0153	1134.06	341.233	1.5149e-06	11-33754869-C-CT	-19674	282	354	0.393665	1	4.44928e-07	0.0814622	0.0158519	0.00129987	0.00154703	1
ENSG00000135387.20	7640	1.03669	1149.25	340.119	1.56596e-11	11-34093854-A-AACTCCTGGTCTGGGCTCAAGTGATCTGCCTGCCTTGGCCTCCCAAAGTGCTGGGATTACACTC	42171	71	77	0.0857461	1	1.35245e-12	-0.233744	0.0318558	9.999e-05	9.2075e-09	1
ENSG00000135372.8	7636	1.01454	1156.14	340.979	4.01274e-06	11-34065024-A-C	-40578	87	94	0.105145	1	1.28514e-06	-0.146314	0.0297273	0.00409959	0.0042541	1
ENSG00000166016.5	8152	1.04615	1119.53	331.661	1.5333e-15	11-34422484-C-A	64476	202	243	0.27	1	2.04349e-17	0.400075	0.0448438	9.999e-05	4.81938e-13	1
ENSG00000121691.4	8141	1.03509	1143.36	332.614	7.04223e-46	11-34434561-A-G	-4364	202	239	0.266147	1	2.25138e-51	0.526459	0.0297379	9.999e-05	2.64307e-44	1
ENSG00000121691.4	8141	1.04553	1149.26	332.201	2.23039e-22	11-34468990-G-A	30065	178	204	0.226667	1	5.39805e-25	-0.297031	0.0267224	9.999e-05	3.57844e-20	2
ENSG00000121691.4	8141	1.04081	1150.96	332.377	4.9702e-06	11-34507219-C-T	68294	261	319	0.354444	1	1.27308e-06	-0.123517	0.0250833	0.00349965	0.00453875	3
ENSG00000149089.12	8240	1.02595	1286.18	340.548	4.63908e-33	11-34900891-A-G	-15608	155	173	0.19265	1	3.08684e-36	-0.43199	0.0307924	9.999e-05	1.02958e-30	1
ENSG00000149089.12	8240	1.0328	1212.72	337.077	2.11589e-23	11-34895110-C-T	-21389	181	207	0.23	1	7.44822e-26	0.322596	0.0284298	9.999e-05	5.76204e-21	2
ENSG00000255521.1	8469	1.02569	1227.55	336.744	2.14097e-05	11-35139529-T-C	1497	65	68	0.0755556	1	7.09297e-06	0.560088	0.122965	0.0238976	0.0233605	1
ENSG00000026508.17	8469	1.05098	1289.52	336.147	4.87422e-06	11-35273344-G-C	134474	242	287	0.318889	1	1.33928e-06	-0.122457	0.0249238	0.00439956	0.00473125	1
ENSG00000255443.1	8575	1.0383	1262.46	337.322	3.01363e-13	11-35208126-T-C	-6859	96	106	0.117778	1	1.34811e-14	-0.551451	0.0687528	9.999e-05	1.63058e-10	1
ENSG00000135362.13	8075	1.04847	1232.71	335.871	1.00826e-11	11-36457468-T-C	161180	324	439	0.488839	1	5.97936e-13	-0.192718	0.0258275	9.999e-05	5.03542e-09	1
ENSG00000166181.12	8187	1.04122	837.857	330.042	9.72605e-06	11-43519374-T-G	207411	168	195	0.216667	1	2.41419e-06	0.0827983	0.0172883	0.00369963	0.00653751	1
ENSG00000166181.12	8187	1.04611	819.944	328.273	0.000158165	11-44246764-A-G	934801	20	21	0.0233333	1	5.38622e-05	0.192185	0.0470433	0.107889	0.108338	2
ENSG00000149084.12	8239	1.05391	959.017	326.771	2.51795e-54	11-43856909-G-A	176229	271	325	0.362108	1	4.36524e-62	-0.69907	0.0345418	9.999e-05	4.40318e-54	1
ENSG00000149084.12	8239	1.04973	999.491	328.973	2.83304e-07	11-43828045-T-C	147365	191	221	0.246102	1	4.20188e-08	0.203567	0.0363662	0.00019998	0.000184537	2
ENSG00000283375.1	8040	1.02817	1023.19	330.727	2.26683e-31	11-43855148-C-T	-1256	277	333	0.370536	1	1.93618e-35	-0.67016	0.048471	9.999e-05	3.81527e-29	1
ENSG00000166199.12	7959	1.04199	1057.82	330.162	3.9032e-05	11-43951522-C-T	70711	20	21	0.0233333	1	1.16554e-05	0.455268	0.102452	0.0309969	0.0347262	1
ENSG00000166199.12	7959	1.05205	1031.84	328.146	0.000122418	11-44099177-T-G	218366	54	54	0.06	1	4.01333e-05	0.282302	0.0679241	0.10119	0.10398	2
ENSG00000110455.13	7751	1.06603	1179.06	329.995	7.85273e-78	11-44066439-G-T	514	67	71	0.0792411	1	5.6849e-88	1.45786	0.0549556	9.999e-05	1.16177e-79	1
ENSG00000110455.13	7751	1.05581	1226.55	332.973	6.24293e-32	11-44074864-A-G	8939	208	238	0.265033	1	1.16042e-35	-0.480458	0.0345908	9.999e-05	2.01478e-30	2
ENSG00000110455.13	7751	1.0692	1176.44	329.706	1.20247e-09	11-44077419-G-A	11494	95	100	0.111111	1	9.41691e-11	-0.322509	0.0483771	9.999e-05	5.40182e-07	3
ENSG00000151348.13	7731	1.05444	1125.21	327.412	8.66536e-55	11-44066439-G-T	-29110	67	71	0.0792411	1	2.45279e-62	1.12777	0.0555301	9.999e-05	1.59136e-54	1
ENSG00000151348.13	7731	1.06131	1091.49	325.314	1.39929e-05	11-44115693-T-G	20144	29	33	0.0366667	1	3.19048e-06	-0.350611	0.0741283	0.00969903	0.0114132	2
ENSG00000151348.13	7731	1.05585	1150.99	328.508	1.75353e-05	11-44246107-A-G	150558	164	183	0.203333	1	4.59942e-06	0.16451	0.0353743	0.0140986	0.0156733	3
ENSG00000085117.11	7495	1.04581	1200.95	331.629	1.80721e-06	11-44609652-G-A	45225	292	385	0.427778	1	3.83668e-07	-0.102383	0.0198074	0.00089991	0.00160451	1
ENSG00000085117.11	7495	1.03952	1259.07	334.671	1.88417e-05	11-44570719-TTTA-T	6292	201	241	0.267778	1	5.92647e-06	-0.101717	0.0221376	0.0185981	0.0198724	2
ENSG00000244267.1	7607	1.02899	1131.25	328.445	1.1672e-05	11-44618371-C-T	-10986	341	447	0.497773	1	2.80707e-06	0.287103	0.0603527	0.009999	0.0114256	1
ENSG00000244267.1	7607	1.04069	1114.4	326.881	1.38896e-05	11-44618718-A-G	-10639	288	368	0.408889	1	3.241e-06	-0.268734	0.0568603	0.0112989	0.0127339	2
ENSG00000157570.11	7673	1.05273	1240.99	331.998	1.44945e-06	11-44673450-C-G	-53015	46	49	0.0544444	1	2.93013e-07	-0.374709	0.07175	0.00079992	0.00125827	1
ENSG00000175274.18	7563	1.03463	1356.3	337.376	9.34483e-11	11-45098476-T-C	147170	232	284	0.316258	1	8.53203e-12	0.125125	0.0177426	9.999e-05	7.20395e-08	1
ENSG00000175274.18	7563	1.03498	1343.07	337.006	6.49868e-08	11-44951897-G-A	591	192	226	0.25167	1	1.18792e-08	0.105261	0.0180511	9.999e-05	6.19899e-05	2
ENSG00000019485.13	7166	1.05003	1136.45	331.594	1.80708e-05	11-45102380-G-C	6574	108	113	0.125556	1	4.97229e-06	0.222738	0.048075	0.0144986	0.0163693	1
ENSG00000254427.1	7107	1.07304	1116.04	331.106	2.27114e-05	11-45356382-A-AT	1011	148	172	0.191111	1	6.33465e-06	0.334591	0.0730563	0.0163984	0.0185157	1
ENSG00000175264.7	6209	1.0324	842.333	327.594	6.6504e-06	11-46349384-G-A	683762	57	70	0.0777778	1	1.39029e-06	0.229251	0.0467337	0.0039996	0.0046566	1
ENSG00000181830.8	5861	1.03019	878.305	332.526	1.71714e-12	11-45805799-A-G	1727	186	216	0.240535	1	7.24187e-14	0.218477	0.0280891	9.999e-05	8.06217e-10	1
ENSG00000181830.8	5861	1.03649	862.426	331.67	4.60607e-05	11-45782242-T-TAAAA	-21830	131	146	0.162222	1	1.50914e-05	-0.134315	0.0306301	0.0347965	0.0340657	2
ENSG00000181830.8	5861	1.03193	881.703	332.729	0.000118452	11-45260940-A-G	-543132	131	164	0.182628	1	4.4766e-05	-0.111747	0.0270569	0.0907909	0.0909335	3
ENSG00000121671.11	5726	1.02904	716.087	324.931	7.32655e-07	11-45812647-T-C	-34471	144	166	0.184444	1	1.07338e-07	0.184012	0.0339539	0.00039996	0.000415947	1
ENSG00000121671.11	5726	1.03909	711.348	323.383	5.02087e-05	11-45844951-A-C	-2167	16	16	0.0184332	1	1.29527e-05	0.402735	0.0911176	0.0287971	0.0302719	2
ENSG00000121671.11	5726	1.03335	707.004	323.619	0.000171256	11-45849622-A-AT	2504	282	378	0.420814	1	5.33611e-05	-0.10172	0.0248846	0.10339	0.104664	3
ENSG00000121653.11	5623	1.04031	666.14	324.102	2.49399e-52	11-45873085-C-G	-12566	171	193	0.214444	1	1.97396e-60	0.982994	0.0495591	9.999e-05	1.76484e-51	1
ENSG00000165905.17	5568	1.05808	620.871	322.055	4.9604e-07	11-45930192-G-A	8571	14	14	0.0155556	1	5.53414e-08	-0.453755	0.0818247	9.999e-05	0.000187671	1
ENSG00000149091.15	5052	1.04638	488.445	322.507	1.84914e-11	11-46354311-C-G	21406	57	71	0.0788889	1	4.04668e-13	0.164563	0.0218815	9.999e-05	3.74894e-09	1
ENSG00000175224.16	4676	1.03198	417.702	321.824	1.97629e-05	11-46883767-A-T	266240	79	84	0.0933333	1	4.08208e-06	-0.110152	0.0235553	0.00659934	0.00695483	1
ENSG00000175224.16	4676	1.03887	407.338	318.934	0.000117533	11-45624280-A-G	-993247	33	34	0.0378619	1	2.96013e-05	-0.156492	0.0370095	0.0420958	0.0408281	2
ENSG00000180423.4	4675	1.04674	383.205	314.537	0.000121128	11-46639073-T-C	21164	132	142	0.157778	1	2.63187e-05	0.346984	0.0815296	0.0359964	0.0384814	1
ENSG00000175220.11	4472	1.04399	343.762	314.351	7.32245e-06	11-46697113-T-C	-3486	82	91	0.101111	1	9.35444e-07	0.104926	0.0210371	0.0009999	0.00189546	1
ENSG00000149179.13	4328	1.04396	318.494	319.418	7.58865e-07	11-46743099-C-T	-193590	118	133	0.147778	1	8.0288e-08	0.244903	0.0447339	0.00029997	0.00016441	1
ENSG00000149182.14	4386	1.06557	269.534	311.203	0.000405287	11-48044496-C-T	867371	37	39	0.0434298	1	0.000101096	-0.129254	0.0328889	0.0830917	0.0868109	1
ENSG00000134574.11	4467	1.04765	260.81	309.218	2.03731e-09	11-47223943-A-T	9478	193	237	0.263333	1	3.80499e-11	-0.203251	0.0298322	9.999e-05	2.61433e-07	1
ENSG00000025434.18	4527	1.03088	284.652	316.887	8.6891e-17	11-47229648-G-A	-18652	266	352	0.391111	1	1.38495e-19	-0.372625	0.0389024	9.999e-05	9.27413e-15	1
ENSG00000025434.18	4527	1.02775	288.827	316.274	0.000329269	11-48192359-T-TTA	944059	22	22	0.0244444	1	9.19869e-05	0.533667	0.134979	0.0819918	0.0839362	2
ENSG00000134575.9	4527	1.04413	256.513	307.08	4.58649e-14	11-47225434-C-T	-23472	226	287	0.319599	1	7.62255e-17	-0.297927	0.0340687	9.999e-05	3.80111e-12	1
ENSG00000134575.9	4527	1.04126	254.559	306.846	1.54749e-06	11-47273340-AT-A	24434	246	320	0.355556	1	1.08029e-07	-0.171408	0.0316371	9.999e-05	0.000279945	2
ENSG00000110514.19	4561	1.04499	281.04	311.16	1.39579e-20	11-47285079-C-T	15918	37	42	0.0467706	1	2.02402e-24	-0.416893	0.0380447	9.999e-05	6.33947e-19	1
ENSG00000110514.19	4561	1.03904	273.241	310.45	3.1666e-06	11-47720569-A-AAAAT	451408	127	137	0.153933	1	3.1351e-07	0.131109	0.0251674	0.00089991	0.000645703	2
ENSG00000110514.19	4561	1.05617	262.307	308.888	1.13729e-05	11-47278878-T-C	9717	197	244	0.271111	1	1.36213e-06	-0.094461	0.0192379	0.00159984	0.00209638	3
ENSG00000134571.10	4675	1.05979	231.947	306.294	3.80659e-33	11-47357576-CTT-C	4874	218	261	0.29	1	3.30057e-40	-0.369215	0.0246004	9.999e-05	1.37297e-32	1
ENSG00000134571.10	4675	1.04573	236.697	306.671	5.31464e-11	11-47889666-C-CAT	536964	30	33	0.0368304	1	3.95189e-13	0.430485	0.0572077	9.999e-05	5.3667e-09	2
ENSG00000066336.11	4684	1.05275	214.174	303.769	4.26621e-05	11-47370397-G-A	-8179	266	329	0.366592	1	5.26532e-06	-0.0341837	0.00739811	0.00529947	0.00693762	1
ENSG00000165915.13	4748	1.03957	229.504	310.919	1.76785e-07	11-47432601-A-T	25469	254	336	0.373589	1	9.2672e-09	-0.115318	0.0196252	9.999e-05	2.67302e-05	1
ENSG00000255197.5	4756	1.02807	254.967	313.783	3.67734e-06	11-47291138-A-G	-118052	143	163	0.181111	1	4.32309e-07	0.14721	0.0286109	0.00069993	0.000761335	1
ENSG00000255197.5	4756	1.02385	250.996	313.692	3.96995e-05	11-47405608-C-CAG	-3582	99	108	0.121622	1	7.20829e-06	-0.152147	0.0334268	0.00769923	0.00879239	2
ENSG00000255197.5	4756	1.02555	259.182	313.913	0.000187313	11-47616263-C-T	207073	15	15	0.0167038	1	4.54387e-05	-0.365648	0.08861	0.040496	0.043377	3
ENSG00000165916.8	4796	1.03163	249.172	315.689	7.96597e-05	11-47428362-T-C	1889	237	289	0.321591	1	1.65947e-05	-0.0755753	0.0173219	0.0142986	0.0171245	1
ENSG00000172247.3	5543	1.03505	244.867	313.685	6.59223e-30	11-47622339-T-A	27680	213	250	0.277778	1	1.6012e-35	-0.65162	0.0470599	9.999e-05	1.82906e-28	1
ENSG00000165923.15	5910	1.03083	227.362	310.177	6.25271e-06	11-47693058-G-A	-22331	214	270	0.3	1	6.53613e-07	0.243323	0.0480771	0.00049995	0.00114532	1
ENSG00000109920.12	6068	1.05239	216.281	304.599	4.11057e-05	11-47892759-C-G	125316	277	355	0.394796	1	5.18203e-06	-0.0693467	0.0149968	0.00609939	0.00675381	1
ENSG00000030066.13	6230	1.02975	225.731	309.628	0.000192599	11-47929658-TA-T	81103	158	191	0.21754	1	3.96775e-05	-0.0747232	0.0179678	0.0357964	0.0382543	1
ENSG00000149177.12	6477	1.04379	211.413	304.557	4.75529e-25	11-47991932-G-A	11374	150	180	0.2	1	2.15521e-30	0.192942	0.0153737	9.999e-05	1.07361e-23	1
ENSG00000149177.12	6477	1.05349	225.875	304.511	4.61734e-06	11-47138015-A-C	-842543	13	15	0.0166667	1	3.81147e-07	-0.266152	0.0514751	0.00079992	0.00070532	2
ENSG00000149177.12	6477	1.05069	226.048	305.529	7.71849e-05	11-47477108-T-C	-503450	21	22	0.0244444	1	1.2188e-05	-0.192198	0.0433488	0.0118988	0.0137765	3
ENSG00000149115.13	7476	1.04857	435.828	316.39	9.56169e-05	11-57314001-C-A	-10951	237	286	0.317778	1	2.15694e-05	0.138213	0.0321235	0.0328967	0.034228	1
ENSG00000149115.13	7476	1.06007	410.61	311.928	0.000254161	11-57744029-C-T	419077	11	11	0.0122222	1	6.03644e-05	-0.609824	0.150293	0.0831917	0.0841414	2
ENSG00000149150.8	7263	1.05559	409.484	314.486	5.86815e-05	11-57516515-C-T	729	139	166	0.184444	1	1.11258e-05	-0.154648	0.0347204	0.0182982	0.018827	1
ENSG00000134809.8	7242	1.06164	435.871	318.626	7.01863e-25	11-57539225-T-C	8422	254	303	0.336667	1	4.52885e-29	-0.411374	0.0337198	9.999e-05	1.40491e-23	1
ENSG00000214872.8	7226	1.0576	408.16	312.934	7.08958e-52	11-57545244-C-G	2603	324	420	0.466667	1	5.56825e-62	0.627566	0.0310644	9.999e-05	4.51416e-52	1
ENSG00000149131.15	7062	1.04957	427.746	316.059	7.01175e-06	11-57619285-GAC-G	21898	238	292	0.324777	1	9.82983e-07	0.141685	0.0284641	0.00159984	0.00219714	1
ENSG00000149131.15	7062	1.05941	413.802	313.48	0.000190714	11-57508267-C-CA	-89120	268	338	0.376443	1	4.47934e-05	-0.105541	0.0255559	0.0622938	0.0635059	2
ENSG00000156599.10	7070	1.04724	427.09	318.464	4.48411e-09	11-57907938-A-G	240191	186	211	0.234444	1	1.84316e-10	0.135281	0.0206393	9.999e-05	1.00724e-06	1
ENSG00000156603.15	7085	1.0537	446.829	312.567	6.35071e-14	11-57771422-T-TTATATAGAG	59099	205	242	0.268889	1	2.75127e-16	0.396343	0.0462343	9.999e-05	7.52188e-12	1
ENSG00000156603.15	7085	1.0437	455.959	314.226	1.26205e-05	11-57985585-G-A	273262	238	273	0.3041	1	2.0175e-06	0.210499	0.0435995	0.00439956	0.00449337	2
ENSG00000156603.15	7085	1.05716	451.616	311.851	5.63754e-05	11-57857388-AAAAC-A	145065	13	13	0.0144444	1	1.08577e-05	-0.707397	0.1586	0.0169983	0.0198684	3
ENSG00000156603.15	7085	1.06141	445.562	311.297	4.71791e-05	11-57710353-C-A	-1970	25	25	0.0277778	1	8.63326e-06	0.500982	0.111039	0.0139986	0.0159662	4
ENSG00000156603.15	7085	1.0685	426.479	307.924	6.83744e-05	11-57383285-A-C	-329038	80	95	0.106264	1	1.20209e-05	0.331908	0.0748007	0.0177982	0.0218742	5
ENSG00000213593.9	7086	1.05205	431.418	316.577	6.45808e-08	11-57756410-CCA-C	43810	162	176	0.195556	1	3.81809e-09	0.160009	0.0265148	0.00019998	1.57763e-05	1
ENSG00000198561.13	7026	1.05118	421.425	314.576	0.000226346	11-57436813-G-A	-316430	74	91	0.101111	1	5.52716e-05	0.201425	0.0493825	0.0765923	0.0787971	1
ENSG00000110031.12	6870	1.03081	491.485	327.892	6.75894e-10	11-58243727-A-G	-334493	15	15	0.0166667	1	3.85543e-11	-0.515366	0.0756669	9.999e-05	2.07033e-07	1
ENSG00000186660.14	6875	1.03436	420.727	318.965	7.89173e-05	11-58555994-T-C	-23117	113	121	0.134744	1	1.81418e-05	0.139355	0.0320913	0.0262974	0.0286159	1
ENSG00000280010.1	6835	1.05268	425.583	320.986	0.000224805	11-58244134-GTTAT-G	-383301	157	184	0.205817	1	6.51069e-05	0.319368	0.079072	0.0730927	0.0786999	1
ENSG00000189057.10	6755	1.03674	531.016	328.864	9.83992e-05	11-59106471-T-C	-714	217	258	0.287305	1	3.11817e-05	0.164448	0.0390055	0.0414959	0.0449363	1
ENSG00000166801.15	6704	1.05308	509.647	324.822	5.72483e-14	11-59146062-T-TTG	3290	30	36	0.0402685	1	7.3952e-16	-0.300905	0.0356802	9.999e-05	7.86614e-12	1
ENSG00000166801.15	6704	1.04255	526.266	327.118	2.43344e-14	11-59254309-G-T	111537	20	20	0.0222717	1	3.51285e-16	2.50877	0.293883	9.999e-05	4.32454e-12	2
ENSG00000166801.15	6704	1.05311	506.085	324.037	8.85433e-10	11-59225090-CAG-C	82318	21	21	0.0233333	1	4.54777e-11	-0.9755	0.143765	9.999e-05	2.01405e-07	3
ENSG00000214797.3	6553	1.01815	567.408	335.484	0.00018618	11-59773984-A-C	489951	31	31	0.0346756	1	7.60206e-05	-0.521996	0.130471	0.0946905	0.0954623	1
ENSG00000254477.1	6996	1.0466	598.909	327.622	9.98555e-05	11-59750871-G-A	-4104	48	51	0.0566667	1	3.06286e-05	-0.391721	0.0928196	0.0445955	0.049853	1
ENSG00000166900.15	6995	1.04465	638.073	330.864	2.64194e-05	11-59923401-A-G	168342	32	33	0.0366667	1	7.4574e-06	-0.131261	0.0288883	0.0122988	0.0136592	1
ENSG00000134827.7	6907	1.03893	661.342	329.491	7.04833e-05	11-59864062-C-T	-2513	32	34	0.0377778	1	2.1732e-05	-0.41223	0.0958531	0.0382962	0.0397259	1
ENSG00000149534.8	6942	1.02782	704.953	328.878	8.54309e-05	11-60237795-A-G	149534	290	363	0.404232	1	2.72317e-05	0.227962	0.0536625	0.0531947	0.0533885	1
ENSG00000149534.8	6942	1.02639	729.397	330.332	0.000160129	11-60860947-CCT-C	772686	15	15	0.0166667	1	5.76322e-05	-0.79998	0.196611	0.10249	0.102914	2
ENSG00000254952.1	7042	1.0628	706.557	326.748	6.09126e-11	11-60163415-T-C	2593	88	109	0.121111	1	2.25252e-12	0.605027	0.0833465	9.999e-05	1.44271e-08	1
ENSG00000110077.14	7025	1.05686	670.532	323.13	4.01767e-17	11-60177425-T-G	-7241	322	423	0.47	1	1.13156e-19	-0.180592	0.018806	9.999e-05	4.44542e-15	1
ENSG00000214787.9	6943	1.03555	731.487	329.58	4.85426e-05	11-60253401-G-C	10313	270	327	0.363535	1	1.42734e-05	0.173839	0.0395313	0.0285971	0.0304994	1
ENSG00000110079.16	6891	1.05354	787.378	330.649	4.45164e-06	11-60308738-C-T	28197	45	46	0.0511111	1	1.05495e-06	-0.455266	0.0917268	0.00249975	0.00252499	1
ENSG00000110079.16	6891	1.04213	807.973	333.727	7.92664e-09	11-60246384-G-A	-34157	270	335	0.372222	1	1.00422e-09	-0.247755	0.0395225	0.00019998	3.79926e-06	2
ENSG00000110079.16	6891	1.04887	788.516	331.227	0.00013609	11-60284189-T-C	3648	219	261	0.29	1	5.02685e-05	0.170438	0.0415488	0.0865913	0.089198	3
ENSG00000166927.12	6743	1.03339	792.783	334.584	1.76927e-14	11-60385090-T-A	6608	288	375	0.416667	1	4.37599e-16	0.242138	0.028473	9.999e-05	6.00224e-12	1
ENSG00000166928.10	6698	1.06679	696.728	322.894	2.08347e-11	11-60394054-A-G	-1960	197	227	0.252222	1	5.15273e-13	-0.334934	0.0447477	9.999e-05	4.22181e-09	1
ENSG00000166928.10	6698	1.05743	714.628	325.223	0.000178535	11-60377337-C-A	-18677	283	369	0.410913	1	5.7073e-05	-0.164092	0.0403055	0.10119	0.103588	2
ENSG00000156738.17	6594	1.05101	735.875	330.257	4.32511e-05	11-60857520-G-A	401768	10	10	0.0111111	1	1.27816e-05	-0.333302	0.0753624	0.0238976	0.0256844	1
ENSG00000110107.8	6568	1.02862	770.675	327.47	1.34357e-13	11-60879079-GA-G	-27509	265	314	0.349425	1	2.15492e-15	-0.101417	0.0122459	9.999e-05	5.29606e-11	1
ENSG00000257052.1	6569	1.05093	762.035	325.395	2.57835e-05	11-60921973-T-C	15184	276	342	0.380313	1	6.0776e-06	0.280812	0.0611919	0.0150985	0.0155719	1
ENSG00000110108.9	6578	1.02921	794.64	327.692	8.68648e-10	11-60873007-C-A	-40867	218	261	0.29	1	5.06783e-11	-0.124945	0.0184647	9.999e-05	4.50411e-07	1
ENSG00000110446.10	6650	1.02752	809.861	330.24	1.08653e-09	11-60952133-C-G	-397	157	182	0.202222	1	7.74845e-11	-0.108397	0.0161847	9.999e-05	5.92423e-07	1
ENSG00000013725.14	6699	1.04657	778.663	325.444	2.89e-12	11-61025858-C-T	54178	287	367	0.407778	1	6.07038e-14	-0.139137	0.0178328	9.999e-05	8.72378e-10	1
ENSG00000167987.10	6944	1.04674	875.632	328.706	3.24134e-06	11-61139745-T-TTTG	-21872	309	400	0.445455	1	6.39136e-07	0.103004	0.0203338	0.0019998	0.00211106	1
ENSG00000167992.12	7185	1.04037	887.535	328.462	1.9433e-06	11-61251853-A-G	-43571	183	232	0.257778	1	3.53394e-07	-0.189281	0.0365046	0.0009999	0.00130963	1
ENSG00000167986.13	7137	1.03719	903.803	330.511	3.71208e-09	11-61433024-A-C	90451	37	39	0.0438202	1	3.17853e-10	0.253282	0.0391869	9.999e-05	2.06584e-06	1
ENSG00000162144.9	7116	1.04518	826.13	323.548	2.13026e-11	11-61365664-T-C	3664	22	23	0.0255556	1	5.98766e-13	0.406204	0.0544292	9.999e-05	7.70084e-09	1
ENSG00000162144.9	7116	1.04285	841.421	324.861	2.06252e-06	11-61360979-GA-G	-1021	73	83	0.0934685	1	3.5039e-07	-0.174725	0.0336831	0.00149985	0.00129607	2
ENSG00000162144.9	7116	1.04164	867.74	326.289	0.000117777	11-60807815-C-T	-554185	226	270	0.300223	1	3.73907e-05	0.0748069	0.0179257	0.0844916	0.0866766	3
ENSG00000187049.9	7123	1.06532	824.681	324.22	2.46236e-09	11-61396957-T-C	5270	89	112	0.124444	1	1.33422e-10	-0.409967	0.0620399	9.999e-05	8.38029e-07	1
ENSG00000149532.15	7174	1.04197	819.755	324.13	9.04893e-07	11-61481304-A-G	51273	233	295	0.328508	1	1.22169e-07	-0.121497	0.0225249	0.00069993	0.000538049	1
ENSG00000134780.9	6520	1.03768	879.118	326.504	2.21156e-06	11-61633350-T-C	-47083	269	340	0.378076	1	4.05999e-07	0.182775	0.0354363	0.00109989	0.00151029	1
ENSG00000134780.9	6520	1.04654	862.526	324.102	0.000113383	11-60763075-G-T	-917358	13	14	0.0155556	1	3.36946e-05	0.566121	0.134857	0.0813919	0.0818404	2
ENSG00000134780.9	6520	1.03307	886.538	326.835	0.000139537	11-61942470-A-AAAAC	262037	272	333	0.370536	1	4.60228e-05	0.150103	0.0364026	0.106089	0.106944	3
ENSG00000124920.13	6409	1.04311	760.144	320.577	7.81036e-09	11-61756647-G-A	3998	316	418	0.465324	1	4.04391e-10	-0.354122	0.0551346	9.999e-05	3.46806e-06	1
ENSG00000134825.15	6362	1.03853	854.612	330.415	1.7327e-07	11-61792609-G-A	-27	194	236	0.262222	1	2.47109e-08	0.16274	0.0285687	9.999e-05	0.00010367	1
ENSG00000134824.13	6302	1.04002	837.416	325.524	3.61364e-61	11-61828092-C-T	11836	88	93	0.103333	1	3.37441e-70	1.36221	0.0614393	9.999e-05	1.48444e-60	1
ENSG00000134824.13	6302	1.04575	814.094	323.927	2.20595e-12	11-61824890-A-G	8634	254	319	0.354444	1	4.19435e-14	0.28771	0.0366174	9.999e-05	7.00611e-10	2
ENSG00000149485.18	6251	1.05312	802.761	324.281	8.61086e-09	11-61828092-C-T	-1226	88	93	0.103333	1	5.99852e-10	0.548558	0.0862992	9.999e-05	3.59253e-06	1
ENSG00000149485.18	6251	1.05854	801.586	324.293	0.000158692	11-61776489-T-C	-52829	241	302	0.335556	1	4.86429e-05	0.213879	0.0520394	0.10319	0.102988	2
ENSG00000221968.8	6135	1.03863	801.042	327.324	9.87449e-06	11-61885692-C-T	-6359	64	65	0.0722222	1	2.16243e-06	-0.277643	0.0576922	0.00409959	0.006426	1
ENSG00000167994.11	6131	1.02723	821.73	328.269	5.6037e-06	11-61909425-C-T	-10844	46	46	0.0511111	1	1.21162e-06	0.609992	0.123622	0.00329967	0.00392154	2
ENSG00000167995.15	6064	1.05877	750.21	321.178	4.91004e-08	11-61962762-T-C	12941	297	383	0.426339	1	3.75763e-09	0.11617	0.0192401	0.00019998	1.9698e-05	1
ENSG00000167995.15	6064	1.05425	766.631	322.74	1.08224e-05	11-61962564-G-A	12743	168	191	0.212222	1	2.10111e-06	-0.112663	0.0233799	0.00509949	0.00622033	2
ENSG00000149503.12	6177	1.05722	731.074	322.338	7.10239e-18	11-62120803-C-G	-3170	286	381	0.424276	1	1.71388e-20	-0.397303	0.0403495	9.999e-05	7.70931e-16	1
ENSG00000149503.12	6177	1.05853	739.405	322.649	4.12499e-08	11-62159578-G-A	35605	119	134	0.148889	1	3.49578e-09	-0.271995	0.0449497	9.999e-05	1.61733e-05	2
ENSG00000149503.12	6177	1.05372	735.174	322.6	0.000130026	11-62135992-C-G	12019	236	277	0.307778	1	3.78189e-05	-0.170648	0.0409182	0.0746925	0.078396	3
ENSG00000162174.12	6649	1.02293	778.009	327.608	1.76306e-15	11-62338453-G-A	1005	117	128	0.142222	1	1.68216e-17	0.487104	0.0544322	9.999e-05	7.25956e-13	1
ENSG00000162174.12	6649	1.02108	818.08	330.275	5.93431e-06	11-62333423-TTTTTG-T	-4025	309	381	0.423937	1	1.39269e-06	0.19781	0.0403255	0.00339966	0.00428933	2
ENSG00000255446.1	6890	1.04213	676.202	315.405	8.60757e-14	11-62426940-C-A	216	212	247	0.274444	1	4.46686e-16	0.512753	0.0602998	9.999e-05	2.11727e-11	1
ENSG00000255446.1	6890	1.03683	685.224	316.469	1.50105e-06	11-62458303-G-C	31579	246	297	0.330735	1	1.68792e-07	0.28803	0.0540231	0.00039996	0.000785269	2
ENSG00000255446.1	6890	1.03316	702.372	318.162	1.45598e-05	11-62426962-A-G	238	36	36	0.04	1	2.59085e-06	0.659808	0.138196	0.00739926	0.00861472	3
ENSG00000254772.9	6844	1.05481	754.811	324.749	5.11911e-06	11-61959966-C-T	-614120	26	26	0.0289532	1	9.24843e-07	0.17201	0.0344708	0.00349965	0.00277627	1
ENSG00000149489.8	6843	1.03628	780.093	326.719	8.79401e-06	11-62632544-T-C	20132	213	259	0.287778	1	1.85314e-06	0.218736	0.0451454	0.00439956	0.00561682	1
ENSG00000149499.11	6842	1.04923	800.256	325.819	8.2143e-18	11-62603018-C-CGAGGGCCG	-9695	204	248	0.275556	1	2.87621e-20	0.195004	0.0199404	9.999e-05	1.28892e-15	1
ENSG00000149499.11	6842	1.04805	792.993	325.249	3.89111e-05	11-62612647-C-G	-66	235	281	0.31278	1	9.97375e-06	0.09212	0.0205676	0.0217978	0.0251651	2
ENSG00000149541.9	6850	1.04793	774.388	325.729	7.5904e-09	11-62619750-C-T	-2425	228	261	0.290993	1	5.37423e-10	0.092518	0.0145133	9.999e-05	3.23169e-06	1
ENSG00000089597.16	6791	1.05396	758.35	324.445	4.478e-05	11-62646190-C-T	-536	84	88	0.0979956	1	1.11233e-05	-0.121508	0.0272798	0.0227977	0.0271556	1
ENSG00000185085.2	6792	1.05641	782.891	326.719	2.13022e-28	11-62645472-C-T	-7830	166	192	0.214765	1	1.95544e-32	0.309496	0.0236832	9.999e-05	6.50933e-27	1
ENSG00000278615.4	6781	1.05503	685.109	318.614	3.04457e-05	11-62309755-A-C	-355462	222	262	0.291111	1	5.88025e-06	-0.184767	0.0401989	0.0129987	0.0162803	1
ENSG00000214756.7	6780	1.04179	768.223	324.824	1.22998e-12	11-62551177-AC-A	-114132	28	30	0.0334076	1	2.31912e-14	-1.78607	0.224852	9.999e-05	3.89344e-10	1
ENSG00000214756.7	6780	1.0355	791.095	326.917	6.05855e-06	11-62642725-G-A	-22584	36	38	0.0422222	1	1.25899e-06	1.03487	0.210067	0.00359964	0.00389499	2
ENSG00000162194.12	6775	1.03484	829.472	329.722	2.47601e-24	11-62656384-C-G	-14899	211	252	0.28	1	1.87272e-27	0.552133	0.0468859	9.999e-05	3.84784e-22	1
ENSG00000162194.12	6775	1.03641	808.284	327.961	8.93162e-06	11-62551177-AC-A	-120106	28	30	0.0334076	1	2.03571e-06	0.590585	0.122389	0.00489951	0.00591645	2
ENSG00000168000.14	6743	1.05624	696.365	319.041	7.347e-49	11-62775926-C-T	66081	9	9	0.01	1	3.96996e-57	1.99056	0.104427	9.999e-05	1.4166e-48	1
ENSG00000168000.14	6743	1.05964	685.558	318.373	1.51257e-07	11-62718737-C-G	8892	218	252	0.280405	1	1.20107e-08	-0.129472	0.0222105	9.999e-05	5.84379e-05	2
ENSG00000162222.13	6731	1.0534	798.11	327.349	1.37067e-18	11-62721444-T-TG	-6625	218	252	0.280899	1	5.11328e-21	0.41448	0.041452	9.999e-05	1.69808e-16	1
ENSG00000162222.13	6731	1.04756	806.437	327.992	4.42668e-05	11-62076397-T-C	-651672	44	45	0.0501114	1	1.29205e-05	0.41775	0.0945026	0.0272973	0.0293005	2
ENSG00000162222.13	6731	1.04071	817.669	329.313	0.000104516	11-62083485-C-CT	-644584	13	13	0.0148402	1	3.54784e-05	0.687774	0.164316	0.070493	0.0727444	3
ENSG00000185475.10	6716	1.04405	786.318	330.136	0.00014687	11-63057124-C-CTT	269709	17	18	0.0206422	1	5.08248e-05	-0.331742	0.0809282	0.0952905	0.0971713	1
ENSG00000168569.7	6728	1.04582	684.827	320.417	1.78174e-07	11-62791913-T-C	-108	91	101	0.112222	1	1.61747e-08	0.217825	0.0377192	9.999e-05	7.91389e-05	1
ENSG00000168569.7	6728	1.06453	652.423	316.053	0.0001155	11-62792029-C-T	8	60	63	0.07	1	2.66697e-05	-0.202184	0.0475396	0.0590941	0.0596343	2
ENSG00000162231.13	6765	1.04463	720.19	324.204	0.000135256	11-62861964-CA-C	55662	318	390	0.433941	1	3.94438e-05	0.124739	0.0299843	0.0806919	0.081957	1
ENSG00000255717.6	6787	1.02139	764.399	326.974	5.00042e-11	11-62853164-T-C	-2750	76	82	0.0915179	1	1.95508e-12	0.260202	0.0357338	9.999e-05	2.62811e-08	1
ENSG00000255717.6	6787	1.02387	752.7	325.784	2.82031e-05	11-62127971-TA-T	-727943	320	433	0.482103	1	7.01803e-06	-0.0943134	0.0206946	0.0184982	0.0189616	2
ENSG00000133317.14	5705	1.01554	662.666	332.67	1.54758e-32	11-63507630-G-GAA	1546	267	344	0.383073	1	1.47042e-36	-0.377681	0.0267766	9.999e-05	3.61038e-30	1
ENSG00000176485.11	5839	1.08939	610.759	318.35	4.79632e-16	11-63617979-T-C	1096	292	383	0.426503	1	1.24929e-18	-0.492962	0.053046	9.999e-05	2.1331e-14	1
ENSG00000176485.11	5839	1.08106	630.869	320.673	8.31477e-09	11-63608018-C-G	-8865	323	428	0.47651	1	4.61558e-10	-0.351613	0.0549312	9.999e-05	1.88799e-06	2
ENSG00000184743.12	5827	1.03626	625.419	325.218	2.2229e-06	11-63663595-T-C	-8326	66	70	0.0777778	1	3.60706e-07	0.224752	0.0433797	0.00089991	0.00107739	1
ENSG00000133318.13	5825	1.01679	665.586	328.104	6.90844e-29	11-63716104-A-G	34658	213	261	0.29	1	1.06472e-32	0.195546	0.0148789	9.999e-05	1.71429e-26	1
ENSG00000133318.13	5825	1.01315	684.484	329.952	6.97957e-11	11-63759719-AT-A	78273	139	149	0.166667	1	3.82903e-12	-0.124117	0.0172907	9.999e-05	3.80619e-08	2
ENSG00000133318.13	5825	1.02225	654.347	326.396	4.57303e-06	11-63636742-GA-G	-44704	21	22	0.0244989	1	9.25619e-07	-0.174619	0.0349917	0.00149985	0.0026004	3
ENSG00000168005.8	5792	1.0462	635.544	324.474	5.99542e-14	11-63814042-G-A	654	42	43	0.0479911	1	6.30831e-16	0.551985	0.065297	9.999e-05	1.23259e-11	1
ENSG00000110583.12	5876	1.03845	639.291	324.338	0.00011181	11-63571054-C-T	-367940	67	71	0.0788889	1	3.17983e-05	0.204519	0.0485635	0.0592941	0.0612588	1
ENSG00000176340.3	5872	1.05495	662.71	325.934	8.27732e-06	11-64014846-T-C	40239	318	429	0.477728	1	1.68011e-06	-0.0607172	0.0124784	0.00279972	0.00401119	1
ENSG00000167770.11	5867	1.04276	713.121	331.635	4.52375e-05	11-63996147-G-A	10294	71	85	0.0944444	1	1.40154e-05	-0.0905591	0.0205738	0.0254975	0.0268951	1
ENSG00000149781.12	5354	1.05451	649.276	323.977	1.98241e-11	11-63215547-G-C	-991131	12	12	0.0133333	1	5.70812e-13	0.69167	0.0925905	9.999e-05	4.66759e-09	1
ENSG00000149781.12	5354	1.04628	666.348	325.96	1.11803e-07	11-63278305-C-T	-928373	9	9	0.01	1	1.31147e-08	-0.621077	0.106831	9.999e-05	4.70248e-05	2
ENSG00000149781.12	5354	1.05598	638.331	322.952	3.40478e-05	11-64198062-C-CT	-8616	218	249	0.277027	1	8.1743e-06	-0.0551033	0.0121812	0.0136986	0.0169251	3
ENSG00000149743.13	5301	1.02608	632.121	323.74	3.51474e-06	11-64447230-A-G	221360	68	77	0.0859375	1	6.17215e-07	0.321843	0.0634394	0.00169983	0.00187124	1
ENSG00000149743.13	5301	1.01859	644.154	325.71	4.23022e-05	11-64376949-A-ATAT	151079	40	43	0.0484234	1	1.14395e-05	0.30069	0.0675992	0.0222978	0.0249381	2
ENSG00000149743.13	5301	1.02945	617.575	322.18	0.000147489	11-64124241-G-A	-101629	56	59	0.0657016	1	4.32227e-05	-0.25556	0.0617517	0.0777922	0.0800566	3
ENSG00000149761.8	5301	1.03029	666.629	326.801	6.68549e-06	11-64228663-CA-C	2722	89	100	0.111607	1	1.4027e-06	-0.169149	0.0344934	0.00269973	0.00372526	1
ENSG00000149761.8	5301	1.02921	659.297	326.538	1.932e-05	11-64233272-T-C	7331	41	44	0.0504587	1	4.66877e-06	-0.205311	0.0441807	0.00929907	0.0110021	2
ENSG00000110011.13	5289	1.04404	669.29	328.412	1.57858e-11	11-64239783-TTCA-T	9096	31	34	0.0377778	1	5.47245e-13	-0.325609	0.0435589	9.999e-05	4.61568e-09	1
ENSG00000256116.1	5286	1.04561	659.673	327.114	0.000105362	11-64324310-T-C	89958	42	47	0.0523385	1	3.21048e-05	-0.518594	0.123207	0.0530947	0.0582401	1
ENSG00000173511.9	5283	1.04241	639.479	324.391	7.74359e-11	11-64322201-C-T	87663	182	217	0.241111	1	2.6468e-12	-0.160477	0.0221809	9.999e-05	2.38176e-08	1
ENSG00000173511.9	5283	1.03666	656.663	325.591	5.76158e-05	11-64331192-C-T	96654	28	28	0.0311804	1	1.57998e-05	0.229831	0.0525399	0.0325967	0.0323975	2
ENSG00000173486.12	5290	1.04121	684.958	328.25	2.1741e-05	11-64132651-G-T	-108353	129	138	0.154018	1	5.65323e-06	0.115418	0.0250627	0.0115988	0.0122058	1
ENSG00000173486.12	5290	1.0355	715.645	330.497	2.5769e-05	11-64712838-C-G	471834	31	36	0.0403587	1	7.36965e-06	-0.203646	0.0447913	0.0138986	0.015613	2
ENSG00000149782.11	5280	1.03529	694.31	331.856	0.000126801	11-64112098-G-A	-139425	43	48	0.0533333	1	4.50543e-05	0.245158	0.0593852	0.0778922	0.0761214	1
ENSG00000173113.6	5153	1.02524	674.467	328.795	1.19748e-25	11-64317591-G-C	-493	47	51	0.0567929	1	5.01932e-29	-0.471843	0.0387044	9.999e-05	2.21274e-23	1
ENSG00000173113.6	5153	1.04214	666.611	326.402	6.84496e-05	11-63760678-C-T	-557406	9	9	0.01	1	1.97091e-05	0.398125	0.0920847	0.0371963	0.0384344	2
ENSG00000126432.13	5153	1.0721	650.463	321.837	6.68923e-29	11-64321744-C-G	3656	90	97	0.107778	1	2.54872e-33	0.32419	0.0243747	9.999e-05	6.25424e-28	1
ENSG00000126432.13	5153	1.06653	682.135	324.796	3.71455e-07	11-64317591-G-C	-497	47	51	0.0567929	1	4.89646e-08	-0.180104	0.0323393	0.00019998	0.000141791	2
ENSG00000126432.13	5153	1.06333	685.173	324.964	0.000186352	11-64035145-G-A	-282943	63	65	0.0722222	1	6.09057e-05	0.131099	0.0323262	0.10329	0.10212	3
ENSG00000236935.1	5147	1.02143	650.231	327.854	2.36598e-30	11-64340005-T-C	10501	208	239	0.265625	1	1.76072e-34	0.805743	0.0592912	9.999e-05	4.05897e-28	1
ENSG00000236935.1	5147	1.02858	622.62	324.851	2.05895e-06	11-64333304-A-G	3800	293	401	0.446429	1	3.37185e-07	-0.275809	0.053094	0.00109989	0.00104609	2
ENSG00000168071.21	5113	1.03027	709.285	331.913	2.29991e-11	11-64285685-T-G	-54538	202	243	0.270089	1	1.18675e-12	-0.0936146	0.0127224	9.999e-05	9.35642e-09	1
ENSG00000168071.21	5113	1.03697	711.59	330.747	0.000110724	11-64459081-G-A	118858	11	11	0.0122222	1	3.84382e-05	-0.207633	0.0498346	0.0612939	0.0678297	2
ENSG00000162302.12	5077	1.01428	677.016	330.657	1.20203e-56	11-64391234-G-A	32086	328	429	0.477679	1	5.21795e-64	-0.274108	0.013245	9.999e-05	1.41234e-54	1
ENSG00000162302.12	5077	1.02485	657.87	328.09	0.000124151	11-64556543-C-T	197395	13	13	0.0144766	1	4.07179e-05	0.229174	0.0551869	0.0706929	0.072881	2
ENSG00000231680.1	5029	1.02955	636.686	326.482	3.1518e-52	11-64391234-G-A	-4597	328	429	0.477679	1	9.88122e-60	-0.720921	0.0366331	9.999e-05	7.20675e-51	1
ENSG00000231680.1	5029	1.03567	649.212	326.777	4.07844e-05	11-64694501-C-G	298670	130	148	0.164444	1	1.10392e-05	-0.21339	0.0478881	0.0228977	0.0225982	2
ENSG00000181908.5	4830	1.04719	585.893	321.908	3.82641e-09	11-64434167-C-T	-14907	333	438	0.487751	1	1.91488e-10	0.265195	0.0404991	9.999e-05	1.18862e-06	1
ENSG00000068831.18	5045	1.05056	575.866	321.61	0.000191702	11-64732939-A-G	-12517	177	217	0.241648	1	5.50169e-05	-0.0777346	0.0190526	0.0894911	0.0913338	1
ENSG00000133895.14	5063	1.06932	555.869	317.495	3.27644e-16	11-64794436-T-C	-16858	187	225	0.250557	1	6.44654e-19	0.17574	0.0187394	9.999e-05	2.31127e-14	1
ENSG00000171219.8	5079	1.03886	544.193	316.803	3.27729e-06	11-64844897-C-A	328	143	168	0.187082	1	4.28538e-07	0.200163	0.0388894	0.00139986	0.00137002	1
ENSG00000171219.8	5079	1.04537	543.843	316.057	4.0256e-05	11-64695754-A-G	-148815	13	13	0.0144444	1	7.92882e-06	0.587862	0.129758	0.0141986	0.0178472	2
ENSG00000171219.8	5079	1.05868	517.967	312.931	0.000173909	11-64853998-G-A	9429	195	249	0.277283	1	4.04812e-05	-0.156534	0.0376808	0.0714929	0.0727983	3
ENSG00000110047.17	5076	1.05176	558.333	320.161	2.64123e-06	11-64861141-G-T	-27155	186	235	0.261111	1	3.56864e-07	0.0890143	0.0171737	0.00069993	0.00102798	1
ENSG00000068971.13	5115	1.0251	567.973	323.488	2.52835e-06	11-64921414-C-G	3861	58	61	0.0677778	1	3.89603e-07	-0.301362	0.05834	0.00119988	0.00120452	1
ENSG00000149735.6	5127	1.06163	539.149	317.98	8.19368e-05	11-65003496-CAGCACCAAGGAT-C	67608	27	27	0.03	1	1.84004e-05	0.920966	0.212243	0.030297	0.0346776	1
ENSG00000168062.9	5125	1.04671	563.451	318.128	3.64517e-06	11-64521695-T-C	-475350	59	65	0.0722222	1	4.95234e-07	-0.293628	0.057376	0.00079992	0.0015057	1
ENSG00000168062.9	5125	1.04138	572.771	319.678	0.000197865	11-65001712-AG-A	4667	269	353	0.392857	1	5.54508e-05	0.115301	0.0282724	0.0944906	0.0960646	2
ENSG00000213465.7	5156	1.05738	565.163	319.784	0.000160361	11-65009569-A-C	-4544	314	411	0.457303	1	4.25347e-05	0.0849427	0.0205072	0.0719928	0.0735231	1
ENSG00000110025.12	5151	1.04193	567.355	318.987	2.72356e-24	11-65027780-TTA-T	372	23	27	0.03	1	2.82806e-28	1.00581	0.0838629	9.999e-05	2.0349e-22	1
ENSG00000110025.12	5151	1.04221	551.804	317.373	6.76954e-12	11-65032422-A-C	5014	228	274	0.304444	1	8.62716e-14	-0.202711	0.0261514	9.999e-05	1.61677e-09	2
ENSG00000168061.14	5192	1.0471	557.269	318.276	6.20092e-17	11-65036165-A-G	-4736	103	113	0.125556	1	1.11646e-19	-0.350223	0.0364583	9.999e-05	7.86342e-15	1
ENSG00000168061.14	5192	1.04641	557.37	318.165	0.000121089	11-64491637-T-C	-549264	31	32	0.0356347	1	2.99779e-05	0.299704	0.0709285	0.0545945	0.0563945	2
ENSG00000168060.15	5188	1.03635	613.642	324.481	1.7707e-05	11-65032966-T-C	-25583	304	397	0.442094	1	3.94015e-06	-0.146251	0.0312235	0.00709929	0.00902449	1
ENSG00000168060.15	5188	1.04376	597.49	322.57	4.85642e-05	11-65146539-G-A	87990	68	73	0.0811111	1	1.18337e-05	-0.229268	0.0516335	0.0232977	0.024026	2
ENSG00000162298.18	5146	1.04516	530.189	319.956	0.000231288	11-64561602-AATTTATTT-A	-572931	38	40	0.0451467	1	6.54961e-05	0.204569	0.0506674	0.10039	0.102795	1
ENSG00000204710.2	5133	1.0404	565.485	321.742	3.9866e-33	11-65170212-C-T	58	162	177	0.197105	1	2.46716e-38	1.01193	0.0695552	9.999e-05	1.40524e-31	1
ENSG00000204710.2	5133	1.04859	545.627	318.715	1.59637e-09	11-65139371-C-CT	-30783	278	343	0.382022	1	5.89981e-11	0.360057	0.0534009	9.999e-05	4.32873e-07	2
ENSG00000255200.1	5147	1.06295	557.957	317.923	1.04482e-17	11-65179769-T-C	3299	223	260	0.288889	1	1.47192e-20	-0.585732	0.0593699	9.999e-05	7.20186e-16	1
ENSG00000255200.1	5147	1.06139	557.957	318.187	6.12655e-05	11-64386550-A-G	-789920	22	23	0.0255556	1	1.38829e-05	-0.734603	0.166798	0.0221978	0.0265721	2
ENSG00000255200.1	5147	1.05922	570.583	319.531	0.000163535	11-65146275-C-CA	-30195	295	407	0.452809	1	4.52931e-05	-0.244583	0.0592604	0.0709929	0.0753253	3
ENSG00000014216.15	5148	1.04314	592.215	324.578	8.66228e-23	11-65180806-A-C	-388	230	269	0.299555	1	4.41286e-26	0.144915	0.0127024	9.999e-05	7.4082e-21	1
ENSG00000014216.15	5148	1.03654	610.22	326.388	1.75429e-06	11-65169460-T-G	-11734	164	189	0.21	1	2.99185e-07	-0.0754091	0.0144502	0.00089991	0.000820209	2
ENSG00000254614.2	5149	1.0463	579.161	321.937	2.69139e-82	11-65181084-A-G	-602	224	260	0.289532	1	2.5794e-95	-0.896324	0.0315799	9.999e-05	3.42737e-83	1
ENSG00000254614.2	5149	1.04997	568.295	320.324	1.07576e-31	11-65169248-A-C	-12438	127	143	0.158889	1	9.94628e-37	-0.560128	0.0395689	9.999e-05	2.32731e-30	2
ENSG00000254614.2	5149	1.04	584.866	323.111	1.0201e-16	11-65169460-T-G	-12226	164	189	0.21	1	4.13658e-19	-0.337379	0.0357448	9.999e-05	1.73443e-14	3
ENSG00000197847.12	5141	1.03806	536.513	318.724	6.65558e-09	11-65209953-C-T	-3887	222	260	0.288889	1	3.14782e-10	0.377828	0.0584373	9.999e-05	2.17904e-06	1
ENSG00000197847.12	5141	1.03227	549.799	320.328	2.03733e-05	11-65169857-C-T	-43983	10	10	0.0111111	1	4.01576e-06	-1.19661	0.255694	0.00809919	0.00950159	2
ENSG00000014138.8	5110	1.04348	569.113	322.71	6.32803e-11	11-65261966-C-A	204	100	108	0.120267	1	1.83913e-12	0.412398	0.056562	9.999e-05	1.67722e-08	1
ENSG00000014138.8	5110	1.03712	569.16	323.299	1.77284e-05	11-65245363-C-CT	-16399	261	330	0.367117	1	3.78841e-06	-0.193663	0.0412706	0.00659934	0.0083291	2
ENSG00000149798.4	5149	1.06455	540.455	318.399	4.6551e-06	11-65296082-A-T	-18736	179	209	0.232222	1	6.44446e-07	0.127336	0.0251454	0.00169983	0.00165935	1
ENSG00000133884.9	5150	1.0699	567.779	320.724	2.6655e-07	11-65197805-T-C	-135949	213	263	0.292222	1	2.51651e-08	0.0885637	0.0155564	9.999e-05	7.93297e-05	1
ENSG00000173825.6	5154	1.0744	552.693	315.749	9.12863e-17	11-65347414-T-C	-7353	157	178	0.197778	1	1.41263e-19	-0.200046	0.0208874	9.999e-05	5.00254e-15	1
ENSG00000173825.6	5154	1.05944	564.361	318.745	2.89233e-13	11-65236915-C-T	-117852	197	231	0.256667	1	2.62361e-15	-0.163172	0.0197644	9.999e-05	4.16582e-11	2
ENSG00000173825.6	5154	1.0728	565.491	317.588	3.71863e-05	11-65206301-G-A	-148466	78	85	0.0946548	1	7.59986e-06	-0.127479	0.0280799	0.0130987	0.015203	3
ENSG00000162241.12	5120	1.05717	559.113	321.777	5.12016e-06	11-65416344-A-G	32643	141	155	0.172222	1	8.2401e-07	0.148632	0.0296448	0.00159984	0.00199451	1
ENSG00000245532.7	5110	1.05262	547.296	319.166	6.19726e-53	11-65429922-G-A	7148	267	339	0.376667	1	6.85413e-62	0.506806	0.0250996	9.999e-05	8.26257e-53	1
ENSG00000245532.7	5110	1.06212	544.849	317.725	3.14703e-05	11-66077703-G-GTT	654929	12	12	0.0135747	1	6.1043e-06	0.466876	0.101755	0.0109989	0.0128456	2
ENSG00000173727.12	5060	1.04791	527.83	319.895	8.20902e-06	11-65457097-T-TA	1839	287	369	0.410112	1	1.32806e-06	0.25901	0.0526977	0.00329967	0.00326215	1
ENSG00000168056.15	4977	1.05254	504.087	315.394	2.59138e-05	11-65509390-C-A	-49540	26	27	0.0300668	1	4.75494e-06	0.240686	0.0518335	0.00949905	0.0100958	1
ENSG00000168056.15	4977	1.0512	518.642	317.202	3.36522e-12	11-65558451-T-G	-479	27	28	0.0313199	1	4.35458e-14	0.366419	0.0466574	9.999e-05	6.07769e-10	2
ENSG00000168056.15	4977	1.0452	513.24	316.994	6.85576e-07	11-65572664-C-T	13734	60	63	0.0701559	1	7.17036e-08	0.164103	0.0298525	0.00019998	0.000240778	3
ENSG00000168056.15	4977	1.06031	496.604	314.664	4.019e-05	11-65558683-G-A	-247	115	124	0.137778	1	7.77071e-06	0.151804	0.0334732	0.0139986	0.0151922	4
ENSG00000260233.3	4984	1.04861	494.479	317.397	6.92308e-11	11-65564802-C-T	-5621	228	273	0.304009	1	1.33768e-12	0.326477	0.0444795	9.999e-05	1.45323e-08	1
ENSG00000260233.3	4984	1.05821	468.852	313.053	0.000150626	11-65828810-C-T	258387	51	55	0.0611111	1	3.34439e-05	0.38018	0.0905285	0.0533947	0.0569066	2
ENSG00000176973.7	4989	1.04615	516.45	320.517	1.28032e-05	11-65571907-G-A	-442	60	63	0.07	1	2.35515e-06	-0.20531	0.0428214	0.00359964	0.00512325	1
ENSG00000176973.7	4989	1.05783	509.135	318.81	0.000131831	11-65574288-T-C	1939	56	58	0.0660592	1	3.37254e-05	0.176429	0.042031	0.0530947	0.0540843	2
ENSG00000173442.12	4987	1.05293	535.348	321.851	3.24437e-09	11-65509352-T-C	-66686	101	108	0.120536	1	1.66474e-10	0.150357	0.0228786	9.999e-05	8.40972e-07	1
ENSG00000173442.12	4987	1.04041	546.36	324.405	9.22305e-05	11-65568234-G-A	-7804	286	383	0.426503	1	2.61679e-05	-0.0657178	0.0154361	0.0377962	0.0427755	2
ENSG00000173338.12	4953	1.08488	465.356	310.889	9.96604e-13	11-65597606-T-C	1610	189	224	0.248889	1	4.76858e-15	-0.282307	0.034553	9.999e-05	7.20336e-11	1
ENSG00000173338.12	4953	1.0938	470.05	311.322	7.07982e-05	11-65504361-C-T	-91635	135	146	0.162946	1	1.29076e-05	-0.180699	0.0408768	0.020098	0.0227845	2
ENSG00000173327.7	4928	1.03916	556.485	326.519	3.56693e-58	11-65613445-G-A	-804	264	336	0.373333	1	1.49527e-66	0.223371	0.0104867	9.999e-05	1.40613e-57	1
ENSG00000173327.7	4928	1.03735	565.985	327.028	0.000171716	11-66385487-C-CT	771238	28	31	0.0359629	1	5.72397e-05	-0.111292	0.0273412	0.0812919	0.0834595	2
ENSG00000197136.4	4929	1.05277	537.472	321.584	4.01108e-05	11-64809675-G-A	-806098	12	12	0.0133333	1	9.45015e-06	-0.266273	0.0592879	0.0159984	0.0170156	1
ENSG00000197136.4	4929	1.0433	543.049	323.086	9.70269e-05	11-65268357-A-T	-347416	209	246	0.274157	1	2.73776e-05	-0.0665407	0.0156679	0.0415958	0.044318	2
ENSG00000197136.4	4929	1.05283	535.676	321.251	0.000133864	11-64791223-CCCT-C	-824550	13	13	0.0144444	1	3.76682e-05	0.234816	0.0562917	0.0556944	0.0587741	3
ENSG00000213445.9	4933	1.06745	500.811	317.196	3.49772e-09	11-65638048-CGGCCCCGCCTCCCGGCAT-C	-49	13	13	0.0145089	1	1.41562e-10	-0.2889	0.0437772	9.999e-05	6.95329e-07	1
ENSG00000213445.9	4933	1.05133	501.86	318.958	2.59345e-05	11-65623083-C-G	-15014	150	166	0.184444	1	5.22483e-06	-0.0651862	0.0141015	0.00829917	0.010116	2
ENSG00000213445.9	4933	1.04656	523.574	321.134	4.61432e-05	11-65633932-G-A	-4165	20	20	0.0222222	1	1.09544e-05	0.168565	0.0378123	0.0191981	0.019662	3
ENSG00000172977.12	4874	1.04844	497.124	320.892	0.000174637	11-65142665-G-T	-569331	27	27	0.0301339	1	4.8425e-05	-0.244788	0.0595461	0.0678932	0.0722552	1
ENSG00000172922.8	4860	1.02735	518.1	324.808	6.94144e-17	11-65717747-G-A	-3200	217	250	0.277902	1	2.64094e-19	-0.188093	0.0198122	9.999e-05	1.52417e-14	1
ENSG00000214659.4	4853	1.0641	492.124	318.74	3.16791e-14	11-65751751-T-G	24812	105	115	0.127778	1	1.63841e-16	-0.656125	0.0759458	9.999e-05	3.07502e-12	1
ENSG00000254470.2	4784	1.05104	447.974	315.71	3.92791e-06	11-65638125-G-T	-142677	73	80	0.0890869	1	4.72328e-07	-0.106224	0.0207188	0.00079992	0.00124368	1
ENSG00000172803.17	4711	1.06713	431	314.912	1.20142e-15	11-65895317-G-T	61676	95	99	0.110245	1	2.18361e-18	0.816747	0.0885985	9.999e-05	7.52606e-14	1
ENSG00000172757.12	4664	1.03975	483.033	323.332	1.82814e-10	11-65857720-G-A	-4226	312	438	0.487751	1	7.02353e-12	-0.0773293	0.0109169	9.999e-05	4.55081e-08	1
ENSG00000172757.12	4664	1.05536	468.941	319.539	5.50828e-09	11-65828810-C-T	-33136	51	55	0.0611111	1	2.8062e-10	-0.141188	0.0217704	9.999e-05	1.23667e-06	2
ENSG00000172757.12	4664	1.05569	463.87	319.001	6.49534e-05	11-65181681-C-T	-680265	10	10	0.0111359	1	1.52414e-05	0.203215	0.0463664	0.0212979	0.0238224	3
ENSG00000172638.12	4649	1.03937	424.867	314.914	6.71075e-22	11-65873562-G-C	-30	308	411	0.457684	1	8.93009e-26	-0.409375	0.0361454	9.999e-05	5.21862e-20	1
ENSG00000172638.12	4649	1.04583	418.422	312.896	5.67291e-10	11-65872733-C-T	-859	270	326	0.362723	1	1.14064e-11	-0.26156	0.0373318	9.999e-05	1.15656e-07	2
ENSG00000172543.7	4671	1.04664	475.037	321.016	1.47735e-86	11-65882513-T-C	2704	191	228	0.253333	1	1.51523e-100	-0.682621	0.0229595	9.999e-05	9.09214e-88	1
ENSG00000172543.7	4671	1.05795	460.682	318.019	8.07475e-09	11-65895632-C-A	15823	24	24	0.0266667	1	3.98466e-10	-0.389809	0.0606585	9.999e-05	1.7571e-06	2
ENSG00000172543.7	4671	1.05356	461.463	318.618	1.7125e-06	11-66351745-C-T	471936	15	16	0.0177778	1	2.16627e-07	0.352875	0.0667986	0.0009999	0.000526279	3
ENSG00000172500.12	4687	1.03567	435.346	319.17	2.60888e-10	11-65895768-T-C	7229	221	289	0.321111	1	6.84495e-12	0.129149	0.0182253	9.999e-05	6.32211e-08	1
ENSG00000175602.3	4691	1.07753	435.729	314.002	1.56267e-05	11-65895632-C-A	5520	24	24	0.0266667	1	2.34423e-06	-0.244003	0.0508813	0.0029997	0.00445182	1
ENSG00000175602.3	4691	1.07483	449.478	316.287	7.00275e-05	11-66062566-T-TTTA	172454	36	37	0.0412027	1	1.49055e-05	0.195918	0.0446509	0.020098	0.0231236	2
ENSG00000175592.8	4685	1.05544	457.903	321.269	6.5082e-05	11-65534132-G-A	-366441	18	19	0.0211581	1	1.55416e-05	-0.750418	0.171405	0.0210979	0.0235748	1
ENSG00000175573.6	4676	1.0531	434.709	316.918	1.03982e-10	11-65919002-C-A	-115	20	20	0.0222717	1	2.07917e-12	0.31863	0.0438148	9.999e-05	1.7989e-08	1
ENSG00000175573.6	4676	1.06191	417.972	314.021	4.70123e-05	11-65917384-A-G	-1733	72	82	0.0911111	1	8.658e-06	-0.110896	0.0245854	0.0124988	0.0148406	2
ENSG00000175550.7	4676	1.05121	410.423	314.195	0.000122235	11-65967068-C-T	47811	331	447	0.496667	1	2.63358e-05	0.0703928	0.0165405	0.0382962	0.041024	1
ENSG00000175467.14	4653	1.07168	397.586	311.744	1.09948e-05	11-65965922-C-T	4233	304	407	0.452222	1	1.37096e-06	0.0573762	0.0116894	0.0019998	0.00286212	1
ENSG00000175334.7	4609	1.0623	425.315	315.33	1.33624e-17	11-66009114-T-G	6937	276	363	0.404018	1	1.08744e-20	-0.140534	0.0141942	9.999e-05	7.16318e-16	1
ENSG00000175294.5	4577	1.05333	435.197	319.05	0.000150482	11-66824420-TTTATTA-T	797903	29	31	0.0349887	1	3.86919e-05	0.360897	0.0866553	0.0521948	0.0535049	1
ENSG00000087365.15	4553	1.06582	423.243	315.876	4.12357e-26	11-66058480-T-A	7751	215	252	0.28	1	8.98459e-31	-0.13022	0.0103005	9.999e-05	5.38654e-25	1
ENSG00000175115.11	4550	1.04724	424.81	316.586	5.47789e-05	11-66070208-C-G	-246	257	314	0.349438	1	1.12717e-05	-0.183721	0.0412735	0.0153985	0.0188604	201
ENSG00000174996.11	4493	1.07217	437.652	318.972	1.60886e-05	11-66213079-C-T	-44215	154	161	0.178889	1	2.82002e-06	-0.132438	0.0278471	0.00389961	0.00475116	1
ENSG00000174903.15	4486	1.05443	414.865	316.668	0.000107081	11-66234789-A-G	-33744	165	178	0.198218	1	2.42329e-05	-0.0504883	0.0118094	0.0319968	0.035793	1
ENSG00000174851.15	4494	1.04891	391.59	314.406	7.93693e-05	11-66293067-G-T	3897	160	169	0.188196	1	1.58787e-05	-0.104968	0.0240031	0.0226977	0.0252691	1
ENSG00000174791.10	4559	1.05832	394.792	314.628	9.56074e-72	11-66335298-A-C	-1542	135	151	0.167778	1	2.15171e-85	-0.821383	0.0317811	9.999e-05	3.7593e-73	1
ENSG00000255468.6	4552	1.04949	434.97	321.47	4.39472e-05	11-66405929-G-A	57979	167	188	0.209821	1	1.01831e-05	0.319932	0.0715056	0.0134987	0.0152303	1
ENSG00000255468.6	4552	1.05782	448.031	320.867	0.000303428	11-66795144-T-A	447194	15	15	0.0168161	1	9.39768e-05	0.925373	0.234368	0.106489	0.110217	2
ENSG00000174516.14	4575	1.0738	385.518	311.536	7.41451e-17	11-66465302-C-T	-1443	174	200	0.222222	1	5.60932e-20	-0.297567	0.0306952	9.999e-05	2.76946e-15	1
ENSG00000174516.14	4575	1.06733	398.776	313.247	0.000152765	11-66469250-TA-T	2505	20	22	0.0247748	1	3.41994e-05	0.355025	0.0846454	0.0456954	0.0474696	2
ENSG00000255517.6	4554	1.05044	385.798	315.519	5.92251e-05	11-66795144-T-A	317048	15	15	0.0168161	1	1.16272e-05	0.997294	0.224408	0.0167983	0.0182577	1
ENSG00000254986.7	4552	1.05416	399.692	312.938	4.85348e-09	11-66465302-C-T	-14711	174	200	0.222222	1	1.65996e-10	-0.147617	0.0224566	9.999e-05	9.29117e-07	1
ENSG00000254986.7	4552	1.05714	416.49	314.295	4.35334e-06	11-67004829-A-G	524816	29	31	0.0346756	1	5.58485e-07	-0.26402	0.0518318	0.00129987	0.00123157	2
ENSG00000254986.7	4552	1.05411	413.97	314.036	0.000115933	11-67322626-G-A	842613	17	17	0.0188889	1	2.65261e-05	-0.308142	0.0724272	0.0372963	0.0388041	3
ENSG00000254986.7	4552	1.04932	412.967	315.024	0.00032477	11-65599782-C-T	-880231	148	169	0.187778	1	9.15382e-05	0.0939707	0.023759	0.109889	0.111087	4
ENSG00000248746.5	4584	1.04973	402.748	317.136	1.29545e-07	11-66572339-C-CA	25944	299	381	0.424312	1	8.96036e-09	-0.368633	0.0626706	9.999e-05	3.12642e-05	1
ENSG00000174080.10	4622	1.05382	395.458	312.126	2.29405e-24	11-66572568-T-C	3727	179	207	0.232584	1	8.35227e-29	0.452091	0.0372438	9.999e-05	6.53161e-23	1
ENSG00000174080.10	4622	1.04074	402.295	314.502	3.41949e-07	11-66558359-A-G	-10482	308	397	0.442094	1	2.80181e-08	-0.193772	0.0341501	9.999e-05	9.40722e-05	2
ENSG00000174080.10	4622	1.06131	385.756	309.778	2.30578e-05	11-66563698-C-T	-5143	35	37	0.0412027	1	3.39159e-06	0.323906	0.0686707	0.00549945	0.00645164	3
ENSG00000174080.10	4622	1.05451	391.698	310.974	0.00017993	11-67393462-G-A	824621	97	102	0.113333	1	4.08239e-05	0.190138	0.0457907	0.0546945	0.0574491	4
ENSG00000173992.8	4714	1.04747	369.295	312.237	2.5059e-31	11-66581032-C-T	-12052	281	379	0.421111	1	2.18275e-37	0.302918	0.0211679	9.999e-05	4.23283e-30	1
ENSG00000258297.1	4940	1.06697	379.877	310.3	2.03044e-06	11-66795144-T-A	128461	15	15	0.0168161	1	1.69628e-07	-0.601226	0.112799	0.00019998	0.000463145	1
ENSG00000173715.15	5171	1.03842	509.162	324.217	2.71541e-07	11-66847541-C-T	103090	59	61	0.0679287	1	3.18681e-08	-0.291314	0.0515647	9.999e-05	9.66413e-05	1
ENSG00000173715.15	5171	1.03768	501.721	323.149	2.68646e-05	11-66076812-A-G	-667639	46	48	0.0533333	1	6.08746e-06	-0.263996	0.0575297	0.00929907	0.0111969	2
ENSG00000173653.7	5531	1.06654	489.195	316.432	9.48911e-05	11-66908519-A-C	65107	333	447	0.496667	1	2.08685e-05	-0.108902	0.0252668	0.0318968	0.0358793	1
ENSG00000173621.8	5600	1.05694	513.477	320.385	9.81076e-31	11-66856029-C-CCT	-618	279	366	0.406667	1	8.76174e-36	-0.40578	0.0291677	9.999e-05	1.37104e-29	1
ENSG00000173120.14	5830	1.04597	568.989	324.772	8.9806e-05	11-67726693-G-A	607424	44	45	0.0501114	1	2.50189e-05	0.171068	0.0400835	0.040296	0.0425645	1
ENSG00000173020.10	5851	1.06198	554.143	320.585	0.000173233	11-67739300-AC-A	472890	22	22	0.0244989	1	4.75725e-05	-0.126074	0.0306363	0.0727927	0.0769148	1
ENSG00000172932.14	5885	1.04973	625.869	322.718	9.95149e-15	11-67289308-C-T	761	24	27	0.0300668	1	8.65835e-17	0.280827	0.0321687	9.999e-05	1.68927e-12	1
ENSG00000172932.14	5885	1.03902	652.403	325.527	2.7004e-07	11-68057608-C-A	769061	11	11	0.0122222	1	3.66983e-08	0.300642	0.0534594	0.00019998	0.000123607	2
ENSG00000172932.14	5885	1.04829	627.54	322.729	1.31826e-05	11-67569964-G-C	281417	10	10	0.0111111	1	2.80492e-06	0.264468	0.0555882	0.00609939	0.00639856	3
ENSG00000172932.14	5885	1.05314	608.436	320.637	0.000227456	11-67446641-C-T	158094	15	15	0.0167411	1	6.99484e-05	0.19216	0.0477805	0.110389	0.113476	4
ENSG00000172830.12	5888	1.063	562.892	316.819	1.47581e-47	11-67126829-C-T	-176619	26	26	0.0289532	1	7.87587e-56	-0.812856	0.0433217	9.999e-05	1.3499e-47	1
ENSG00000172830.12	5888	1.06605	562.693	316.808	2.12631e-21	11-67304113-C-G	665	59	64	0.0711111	1	5.62275e-25	-0.306296	0.0275679	9.999e-05	7.60947e-20	2
ENSG00000172830.12	5888	1.04926	592.753	321.212	8.60604e-08	11-67289308-C-T	-14140	24	27	0.0300668	1	7.56932e-09	-0.224966	0.0380445	9.999e-05	3.06821e-05	3
ENSG00000172613.7	5883	1.05652	557.398	314.16	2.13558e-18	11-67398866-G-A	80995	31	34	0.0377778	1	1.69051e-21	0.540423	0.0532915	9.999e-05	1.66468e-16	1
ENSG00000172613.7	5883	1.04206	569.817	317.774	1.01948e-13	11-67379951-T-G	62080	185	251	0.27951	1	8.35203e-16	-0.274135	0.0325634	9.999e-05	2.1168e-11	2
ENSG00000172613.7	5883	1.05773	569.498	315.036	1.40849e-05	11-67636451-T-C	318580	23	23	0.0255556	1	2.36534e-06	0.354201	0.0738805	0.0049995	0.00589428	3
ENSG00000172613.7	5883	1.05326	561.861	315.203	6.58565e-06	11-67384317-ATTTT-A	66446	52	53	0.0592841	1	9.75739e-07	0.238709	0.0479347	0.00259974	0.00267749	4
ENSG00000172613.7	5883	1.05245	577.371	316.566	0.000165473	11-67294908-T-C	-22963	27	27	0.03	1	4.4345e-05	0.300901	0.0728113	0.0724928	0.0786361	5
ENSG00000175482.8	5901	1.03613	642.91	326.714	2.1244e-09	11-67145549-A-AT	-211423	23	27	0.0302013	1	1.40019e-10	0.329855	0.0499733	9.999e-05	8.25404e-07	1
ENSG00000175482.8	5901	1.04355	640.125	326.351	4.28241e-07	11-67380311-CTT-C	23339	144	182	0.203579	1	5.95171e-08	-0.120693	0.0218174	0.00029997	0.000188159	2
ENSG00000175463.11	5903	1.04618	583.06	319.349	4.42925e-30	11-67410311-T-C	6396	23	25	0.0278396	1	6.02447e-35	0.471507	0.03439	9.999e-05	1.49739e-28	1
ENSG00000175463.11	5903	1.04152	587.345	320.326	1.27073e-05	11-67380311-CTT-C	-23604	144	182	0.203579	1	2.39157e-06	-0.0801713	0.016732	0.00589941	0.00595849	2
ENSG00000175463.11	5903	1.05593	570.734	317.116	0.000129999	11-68236968-C-T	833053	15	15	0.0168539	1	3.23865e-05	-0.175297	0.0416647	0.0572943	0.0602678	3
ENSG00000172508.10	5911	1.05922	572.396	317.514	3.72843e-05	11-67393490-A-G	-21478	116	125	0.138889	1	7.82097e-06	0.190272	0.0419687	0.0129987	0.0163753	1
ENSG00000172508.10	5911	1.04765	583.965	319.275	9.76141e-08	11-67410311-T-C	-4657	23	25	0.0278396	1	8.2698e-09	-0.517953	0.0878235	9.999e-05	3.50424e-05	2
ENSG00000172508.10	5911	1.05179	572.686	317.497	5.61084e-05	11-68338134-G-A	923166	40	40	0.0444444	1	1.25925e-05	-0.299521	0.0676652	0.0227977	0.0258603	3
ENSG00000172508.10	5911	1.04265	601.205	321.513	0.000118145	11-67152905-AGTGTGTGTGTGTGT-A	-262063	66	76	0.0853933	1	3.36548e-05	0.24129	0.0574725	0.0613939	0.0600834	4
ENSG00000175634.14	5922	1.04048	576.931	321.533	4.14682e-07	11-67435355-G-A	6872	273	343	0.381111	1	4.38271e-08	-0.0906782	0.0162231	9.999e-05	0.000167711	1
ENSG00000110697.12	5985	1.05195	579.509	320.653	0.000138273	11-67172616-T-TTGTG	-333647	27	28	0.0314607	1	3.66651e-05	0.168246	0.0402736	0.0631937	0.0659563	1
ENSG00000167792.11	5951	1.04083	593.404	319.503	2.96977e-07	11-67586499-T-C	-20353	265	326	0.363029	1	2.92458e-08	0.0758558	0.0133884	0.00019998	0.000121627	1
ENSG00000167792.11	5951	1.04294	586.424	318.388	7.91104e-06	11-67648790-C-T	41938	26	27	0.03	1	1.2814e-06	-0.195346	0.0396811	0.00309969	0.00360661	2
ENSG00000167792.11	5951	1.03438	614.832	321.609	0.000145909	11-67794802-G-GA	187950	36	40	0.0446429	1	4.20251e-05	-0.126046	0.0304073	0.0773923	0.0777565	3
ENSG00000231793.5	5954	1.05328	634.734	324.779	2.66993e-31	11-67621167-G-A	4910	312	404	0.448889	1	6.94646e-36	0.614485	0.0440767	9.999e-05	5.48601e-30	1
ENSG00000231793.5	5954	1.04405	649.08	326.548	1.28343e-06	11-67568634-C-G	-47623	69	76	0.0848214	1	2.10711e-07	-0.446049	0.0843536	0.00069993	0.000597744	2
ENSG00000132744.7	6131	1.0501	620.338	323.455	0.000175249	11-67651554-GGAC-G	895	78	84	0.0935412	1	5.20994e-05	0.350254	0.0855695	0.0889911	0.090061	1
ENSG00000160172.10	6371	1.0303	667.272	325.403	5.94312e-10	11-67797864-G-A	-7472	158	177	0.197105	1	2.80187e-11	0.392142	0.0571433	9.999e-05	2.50436e-07	1
ENSG00000251637.6	6542	1.05436	687.831	322.883	4.79023e-07	11-67871051-C-T	-15426	57	57	0.0634744	1	5.75554e-08	-0.636066	0.114848	0.00039996	0.000208012	1
ENSG00000251637.6	6542	1.04839	704.944	324.781	2.91509e-05	11-67902978-C-T	16501	58	59	0.0655556	1	7.05532e-06	0.51066	0.11208	0.0141986	0.0164975	2
ENSG00000110057.7	6708	1.04037	690.149	325.021	1.99185e-05	11-67680707-G-A	-324275	25	26	0.0288889	1	4.46136e-06	0.217255	0.0466533	0.010299	0.011282	1
ENSG00000006534.15	6698	1.04213	678.828	321.484	1.34095e-31	11-68010288-C-A	1710	25	25	0.0278396	1	1.38808e-36	-0.549629	0.0389382	9.999e-05	5.88625e-30	1
ENSG00000006534.15	6698	1.05307	647.457	318.721	8.58365e-06	11-68025980-A-G	17402	205	244	0.271111	1	1.38203e-06	-0.0682834	0.0139157	0.00379962	0.00411004	2
ENSG00000255306.1	6727	1.05074	731.165	327.703	9.24718e-10	11-68025980-A-G	-4481	205	244	0.271111	1	5.44795e-11	-0.404931	0.0599459	9.999e-05	3.21589e-07	1
ENSG00000110717.12	6729	1.0357	751.993	327.84	8.40433e-15	11-68030894-G-GCC	267	180	208	0.231111	1	1.02714e-16	0.152694	0.0175424	9.999e-05	2.47838e-12	1
ENSG00000110717.12	6729	1.03975	761.505	327.697	0.000114717	11-68037138-C-A	6511	211	238	0.265033	1	3.68239e-05	-0.0709647	0.0169907	0.0736926	0.0745638	2
ENSG00000110719.9	6739	1.04854	711.762	323.167	3.13525e-14	11-68037138-C-A	-1878	211	238	0.265033	1	3.11464e-16	-0.0972815	0.0113737	9.999e-05	6.64232e-12	1
ENSG00000110719.9	6739	1.0493	718.353	324.019	1.02261e-10	11-68044496-G-T	5480	142	159	0.17706	1	3.78673e-12	0.0938343	0.0130688	9.999e-05	3.19849e-08	2
ENSG00000110719.9	6739	1.04358	716.445	323.741	9.5438e-05	11-68224004-TA-T	184988	90	94	0.105381	1	2.73727e-05	0.0699149	0.0164622	0.0546945	0.0576523	3
ENSG00000275022.1	6755	1.05584	690.17	325.251	2.78041e-05	11-68761145-C-A	716351	160	187	0.208241	1	6.59652e-06	0.286504	0.0626793	0.0139986	0.0148684	1
ENSG00000255031.5	6765	1.04286	716.985	325.284	4.34638e-07	11-68070304-A-T	19564	232	288	0.32	1	5.5307e-08	-0.194879	0.0351413	0.00019998	0.000216355	1
ENSG00000162337.11	7427	1.04105	815.884	324.616	4.01192e-05	11-68239149-T-C	-73460	28	29	0.0322222	1	9.85381e-06	0.555966	0.124059	0.0252975	0.0274812	1
ENSG00000132749.10	7523	1.04362	903.168	324.074	4.00842e-14	11-68706406-A-T	-45158	280	355	0.394444	1	3.79906e-16	-0.34122	0.0400319	9.999e-05	1.24447e-11	1
ENSG00000250508.1	7368	1.04151	917.769	325.923	3.20969e-22	11-68882416-T-TTGGCC	11752	295	388	0.432071	1	2.1688e-25	0.600165	0.0534959	9.999e-05	4.92118e-20	1
ENSG00000197345.12	7256	1.03957	987.004	325.897	3.05451e-18	11-68911166-C-T	7331	228	272	0.302895	1	1.04906e-20	-0.303688	0.030649	9.999e-05	7.89205e-16	1
ENSG00000197345.12	7256	1.04433	996.373	325.611	1.12392e-05	11-68894042-CA-C	-9793	263	331	0.368304	1	2.5096e-06	0.134431	0.0281166	0.00819918	0.00894951	2
ENSG00000197345.12	7256	1.03929	1003.38	325.925	0.000126579	11-68025936-T-C	-877899	25	27	0.03	1	4.01877e-05	0.297061	0.0714785	0.10489	0.107994	3
ENSG00000132740.8	7256	1.03921	1080.13	330.803	2.56701e-114	11-68914301-A-AG	10459	192	222	0.246667	1	5.25423e-129	1.0863	0.0289156	9.999e-05	1.26133e-115	1
ENSG00000132740.8	7256	1.04656	1031.36	327.527	1.33539e-13	11-68853406-A-G	-50436	258	334	0.371111	1	2.55095e-15	-0.219089	0.0265247	9.999e-05	4.68839e-11	2
ENSG00000132740.8	7256	1.05029	1004.47	325.383	6.64353e-07	11-68867391-G-A	-36451	27	29	0.032294	1	9.79345e-08	-0.328789	0.060471	0.00069993	0.000451744	3
ENSG00000162341.16	7414	1.02466	1175.56	331.898	1.16335e-44	11-69049761-C-T	864	127	152	0.168889	1	1.36369e-49	-0.533633	0.030831	9.999e-05	1.32892e-42	1
ENSG00000162341.16	7414	1.02479	1189.96	332.613	1.12359e-09	11-69028106-A-G	-20791	334	421	0.467778	1	1.32333e-10	0.131615	0.0199038	9.999e-05	9.45976e-07	2
ENSG00000162341.16	7414	1.02874	1158.61	330.958	2.48138e-06	11-68832451-A-AAAAC	-216446	29	30	0.0334076	1	6.35521e-07	-0.261694	0.0516341	0.00149985	0.0023965	3
ENSG00000162341.16	7414	1.03111	1138.57	329.622	7.38853e-07	11-68375788-C-G	-673109	56	63	0.07	1	1.5563e-07	-0.214913	0.0401815	0.00039996	0.000665609	4
ENSG00000162341.16	7414	1.02858	1157.63	331.017	5.87732e-06	11-69072442-G-C	23545	18	19	0.0211111	1	1.66369e-06	-0.325158	0.0667797	0.0039996	0.00580698	5
ENSG00000162341.16	7414	1.03116	1142.87	329.988	2.75905e-05	11-69418861-T-C	369964	18	19	0.0211111	1	9.00579e-06	0.284515	0.0631881	0.0259974	0.0274919	6
ENSG00000162341.16	7414	1.02877	1151.15	330.655	4.74508e-05	11-69962432-C-CT	913535	48	49	0.0544444	1	1.68192e-05	-0.185994	0.0426512	0.0456954	0.048272	7
ENSG00000110092.3	8129	1.04948	1126.35	326.026	6.5364e-06	11-69532570-T-C	-108517	279	348	0.387277	1	1.28571e-06	-0.294422	0.0598203	0.00419958	0.00562878	1
ENSG00000168040.4	7614	1.0299	1157.69	330.592	4.54234e-06	11-70233748-C-A	30585	20	21	0.0234899	1	1.00797e-06	-0.389833	0.0784016	0.00359964	0.00442549	1
ENSG00000131626.16	7575	1.03685	1208.83	330.342	1.68403e-15	11-70272145-T-G	1445	305	415	0.461111	1	2.38674e-17	-0.53279	0.0598435	9.999e-05	7.42952e-13	1
ENSG00000131626.16	7575	1.03362	1243.41	332.324	1.39219e-06	11-70220701-A-G	-49999	241	282	0.313333	1	3.05164e-07	0.11001	0.0210955	0.00069993	0.0013764	2
ENSG00000131626.16	7575	1.03926	1205.95	329.932	7.94803e-05	11-70293559-T-G	22859	299	390	0.434298	1	2.65028e-05	0.276409	0.0649674	0.0809919	0.0818766	3
ENSG00000254682.1	7727	1.07594	798.339	324.541	4.68245e-74	11-71450610-G-A	1936	297	405	0.45	1	2.71415e-85	-0.835433	0.0323302	9.999e-05	1.62049e-76	1
ENSG00000254682.1	7727	1.07497	799.808	324.109	1.03351e-30	11-71453985-G-T	5311	44	51	0.0567929	1	2.82202e-35	-0.804514	0.0583441	9.999e-05	7.4562e-30	2
ENSG00000172890.11	7726	1.04235	820.974	327.891	9.56742e-32	11-71454579-A-G	1470	297	397	0.441176	1	4.542e-36	-0.305811	0.0218635	9.999e-05	4.97428e-30	1
ENSG00000172890.11	7726	1.03982	837.739	328.998	5.34741e-11	11-71486494-T-G	33385	168	191	0.212222	1	2.46536e-12	-0.180843	0.024958	9.999e-05	2.24442e-08	2
ENSG00000158483.15	7713	1.02678	771.028	326.61	2.31181e-16	11-71788184-C-G	674	328	444	0.49442	1	1.46455e-18	-0.590029	0.0636336	9.999e-05	8.02774e-14	1
ENSG00000158483.15	7713	1.02719	753.058	325.455	4.02632e-08	11-71800879-C-A	13369	332	449	0.498889	1	3.78443e-09	0.355083	0.0588211	9.999e-05	2.25825e-05	2
ENSG00000254593.1	7543	1.04881	692.042	324.421	5.14541e-05	11-71505526-CTAAGCCA-C	-397668	156	177	0.196667	1	1.30433e-05	0.370532	0.083868	0.0280972	0.0290863	1
ENSG00000137497.17	7618	1.05785	700.52	323.08	3.73127e-08	11-72031543-C-A	-48787	222	263	0.292873	1	2.89606e-09	-0.134945	0.0221821	9.999e-05	1.38385e-05	1
ENSG00000149357.9	7621	1.04074	687.537	323.236	6.11386e-05	11-72140260-CATTTATTT-C	36873	332	439	0.488764	1	1.53477e-05	0.0637513	0.0145521	0.0345965	0.0355285	1
ENSG00000110200.8	7600	1.02894	729.796	328.867	1.39539e-06	11-72135449-G-A	22669	78	79	0.0877778	1	2.46449e-07	-0.315072	0.0599372	0.00119988	0.000823511	1
ENSG00000110203.8	7593	1.05599	650.644	316.464	1.77995e-62	11-72139110-C-CTA	24241	77	86	0.0955556	1	2.53416e-73	1.74172	0.0758827	9.999e-05	5.66535e-63	1
ENSG00000110203.8	7593	1.07794	612.397	311.524	8.79345e-28	11-72135638-A-G	20769	205	246	0.273333	1	6.07319e-33	-0.435719	0.0329886	9.999e-05	6.67665e-27	2
ENSG00000110203.8	7593	1.06022	652.005	316.245	3.69316e-07	11-72134050-A-G	19181	53	54	0.06	1	3.34809e-08	-0.565396	0.100231	0.00029997	0.000141959	3
ENSG00000110203.8	7593	1.06522	651.042	316.076	7.04474e-05	11-71732779-C-A	-382090	19	19	0.0211111	1	1.57163e-05	-0.437319	0.0999371	0.029897	0.0355972	4
ENSG00000256518.3	7399	1.01924	624.517	321.168	1.28142e-06	11-72135638-A-G	-23184	205	246	0.273333	1	1.60309e-07	-0.330421	0.0618636	0.00089991	0.000691694	1
ENSG00000165457.13	7310	1.06762	614.402	315.707	2.48977e-05	11-71369369-C-T	-847232	11	11	0.0122222	1	4.32439e-06	0.695045	0.14903	0.00869913	0.0111023	1
ENSG00000165457.13	7310	1.0608	620.211	316.559	4.52331e-05	11-72220031-C-T	3430	25	25	0.0277778	1	8.99156e-06	0.482276	0.107121	0.0193981	0.0216639	2
ENSG00000165458.13	7307	1.03805	722.253	328.928	0.000126697	11-72221370-T-C	-2331	192	221	0.246102	1	4.1626e-05	-0.082981	0.0200086	0.0757924	0.0784682	1
ENSG00000162129.12	6974	1.0362	720.102	328.956	3.12415e-05	11-71929258-C-T	-505422	22	22	0.0245536	1	8.48912e-06	0.524837	0.116246	0.0156984	0.0190852	1
ENSG00000256633.1	6657	1.04966	628.81	322.275	3.40383e-07	11-72584486-C-A	-243	52	57	0.0634744	1	3.76473e-08	0.528414	0.0940519	0.00019998	0.000137647	1
ENSG00000256633.1	6657	1.04653	610.293	320.788	5.13718e-05	11-71737384-T-C	-847345	81	85	0.0963719	1	1.19447e-05	0.378016	0.0851736	0.0226977	0.025736	2
ENSG00000245148.2	6325	1.04742	654.471	327.193	2.15287e-05	11-72643346-T-C	-57128	259	328	0.364444	1	5.2455e-06	0.20573	0.0445166	0.00929907	0.0111947	1
ENSG00000186635.14	6150	1.02232	694.033	329.638	1.11866e-71	11-72693848-C-T	-58555	14	14	0.0155556	1	4.38459e-81	1.02196	0.0411685	9.999e-05	2.32056e-70	1
ENSG00000186635.14	6150	1.0223	686.414	329.041	1.53777e-17	11-72696896-C-T	-55507	39	45	0.05	1	1.0013e-19	0.222378	0.0231124	9.999e-05	5.10159e-15	2
ENSG00000186635.14	6150	1.0197	668.628	328.098	0.000123764	11-72703144-G-A	-49259	323	418	0.465479	1	4.15556e-05	-0.0412523	0.00994526	0.0742926	0.0749541	3
ENSG00000214530.8	6028	1.02591	670.83	328.286	1.92168e-44	11-72781831-TGGGGGCTC-T	-12337	259	314	0.349099	1	2.15305e-50	0.329471	0.0188598	9.999e-05	1.11153e-42	1
ENSG00000168010.10	5957	1.04104	609.849	320.94	5.39022e-06	11-73045988-AT-A	231680	209	240	0.267494	1	9.05229e-07	-0.0671136	0.0134365	0.00189981	0.00254933	1
ENSG00000168010.10	5957	1.03188	636.361	323.421	2.17161e-05	11-72526001-G-T	-288307	73	85	0.0946548	1	4.94888e-06	-0.0995041	0.0214702	0.0105989	0.0118079	2
ENSG00000168010.10	5957	1.03647	641.104	324.063	8.31586e-05	11-71966870-GT-G	-847438	94	107	0.11942	1	2.35907e-05	-0.0803155	0.0187573	0.0444956	0.0459005	3
ENSG00000137478.14	5831	1.05567	526.656	312.898	1.73851e-05	11-72999866-G-GAC	-142395	34	37	0.0412027	1	2.47705e-06	-0.253895	0.0530761	0.00449955	0.00684816	1
ENSG00000175591.11	5763	1.06252	571.848	319.432	4.04698e-10	11-73189476-G-A	-28822	201	247	0.274444	1	1.16862e-11	0.236096	0.0337187	9.999e-05	8.66109e-08	1
ENSG00000260401.1	5764	1.04748	576.439	320.48	1.02544e-06	11-73189476-G-A	-49499	201	247	0.274444	1	1.24586e-07	0.173846	0.0322511	0.00019998	0.000406656	1
ENSG00000260401.1	5764	1.0495	558.225	318.442	1.83872e-05	11-73237527-T-G	-1448	194	229	0.255011	1	3.33488e-06	-0.155598	0.0329652	0.0059994	0.00796525	2
ENSG00000257038.1	5837	1.04101	578.698	324.277	8.42622e-20	11-73307368-T-A	-920	148	169	0.187778	1	1.03964e-22	0.780266	0.0744681	9.999e-05	1.02641e-17	1
ENSG00000110237.3	5837	1.04965	600.892	321.562	9.33299e-26	11-73307368-T-A	-1197	148	169	0.187778	1	1.07939e-29	0.837623	0.0677232	9.999e-05	4.31054e-24	1
ENSG00000110237.3	5837	1.03145	609.121	324.001	3.20792e-06	11-73318224-C-G	9659	233	286	0.31808	1	5.61532e-07	-0.267031	0.0524369	0.00159984	0.00158264	2
ENSG00000110237.3	5837	1.03827	631.919	325.289	1.02102e-05	11-73322342-A-G	13777	89	92	0.102222	1	2.22302e-06	0.405538	0.0843635	0.00479952	0.00521476	3
ENSG00000054967.12	5968	1.04443	602.396	321.642	8.04764e-09	11-73387281-G-A	11017	217	256	0.285078	1	4.97604e-10	0.204002	0.0319318	9.999e-05	2.76082e-06	2
ENSG00000054967.12	5968	1.03218	608.231	323.043	0.000128862	11-73584883-CGAGCACTCTGGG-C	208619	60	61	0.0679287	1	3.7892e-05	-0.180898	0.0433807	0.0662934	0.0684576	3
ENSG00000256448.5	6033	1.04739	619.362	323.85	2.7644e-10	11-73395249-A-C	-15237	125	133	0.147778	1	1.10346e-11	0.385207	0.0549386	9.999e-05	8.01485e-08	1
ENSG00000256448.5	6033	1.0618	603.325	321.219	0.000122043	11-73727429-GA-G	316943	46	48	0.0545455	1	3.30108e-05	-0.358391	0.0852772	0.0587941	0.0587281	2
ENSG00000256148.1	6028	1.07596	573.203	319.274	7.20106e-05	11-72637615-G-A	-873043	21	22	0.0244444	1	1.64529e-05	0.62939	0.144191	0.0292971	0.0306618	1
ENSG00000054965.10	6004	1.049	588.774	325.245	2.25823e-34	11-73396547-A-G	-201642	127	137	0.152222	1	2.24169e-39	0.48303	0.0326268	9.999e-05	3.9941e-33	1
ENSG00000054965.10	6004	1.05242	578.472	323.551	8.9169e-05	11-73433367-CA-C	-164822	235	264	0.293578	1	2.45596e-05	0.108219	0.0253306	0.0376962	0.0420337	2
ENSG00000021300.13	5998	1.05883	544.306	320.264	4.68133e-08	11-73635857-G-A	-10321	291	365	0.405556	1	3.37744e-09	0.1248	0.020605	9.999e-05	1.33261e-05	1
ENSG00000021300.13	5998	1.06512	532.964	318.638	2.14061e-05	11-73638545-A-T	-7633	73	75	0.0835189	1	4.01132e-06	-0.168703	0.0360467	0.00629937	0.00823509	2
ENSG00000175582.19	6078	1.05732	590.738	321.768	1.81795e-11	11-73789168-G-GA	28031	263	314	0.34933	1	4.00669e-13	-0.178659	0.0237489	9.999e-05	3.65822e-09	1
ENSG00000175582.19	6078	1.06999	569.214	318.469	6.54922e-05	11-73627076-C-T	-134061	26	29	0.032294	1	1.47458e-05	0.261673	0.0596036	0.0275972	0.0281613	2
ENSG00000175581.13	6096	1.05421	594.114	322.512	2.10552e-18	11-73789881-G-T	2565	159	176	0.195991	1	3.80682e-21	0.331545	0.033041	9.999e-05	1.90086e-16	1
ENSG00000175581.13	6096	1.04137	640.805	327.64	2.74392e-08	11-73885746-T-G	98430	116	121	0.134444	1	2.75303e-09	0.235104	0.0385871	9.999e-05	1.09789e-05	2
ENSG00000175575.12	6115	1.02859	626.357	329.411	1.11089e-22	11-73900304-G-C	23605	57	59	0.0655556	1	1.15534e-25	-0.728358	0.0644957	9.999e-05	1.9469e-20	1
ENSG00000187726.8	6171	1.05152	544.7	317.335	1.56101e-14	11-73984800-C-T	34481	182	208	0.231111	1	6.69355e-17	0.5584	0.0637258	9.999e-05	2.23539e-12	1
ENSG00000187726.8	6171	1.05549	541.207	316.087	0.000118427	11-73984087-C-CAG	33768	49	55	0.0612472	1	2.74943e-05	0.495228	0.116639	0.049795	0.0519783	2
ENSG00000175567.8	6191	1.07387	595.494	319.829	4.31457e-41	11-73991026-T-C	7719	323	448	0.497778	1	9.17528e-48	0.273931	0.0162659	9.999e-05	4.15819e-41	1
ENSG00000175567.8	6191	1.05941	616.988	321.83	5.22947e-09	11-74005424-A-G	22117	215	255	0.283333	1	3.05559e-10	-0.106203	0.0164121	9.999e-05	1.48284e-06	2
ENSG00000175567.8	6191	1.058	619.704	322.749	0.000117996	11-73357970-C-T	-625337	37	40	0.0444444	1	3.39618e-05	0.167424	0.0399003	0.0582942	0.0590028	3
ENSG00000175564.12	6209	1.04027	602.754	323.701	1.20997e-05	11-74104894-C-A	95459	196	234	0.26	1	2.39879e-06	-0.304657	0.0635969	0.00519948	0.00585654	1
ENSG00000165434.7	6497	1.03636	645.424	329.446	3.01246e-05	11-74227583-T-C	-170890	34	35	0.0390625	1	8.27246e-06	-0.310134	0.0686039	0.0141986	0.0164217	1
ENSG00000175538.10	6462	1.04011	623.406	322.608	4.06232e-14	11-74460927-A-G	-6802	296	394	0.438753	1	3.96324e-16	0.123501	0.0144954	9.999e-05	9.35405e-12	1
ENSG00000175538.10	6462	1.02552	623.287	323.421	3.15803e-10	11-74460920-G-A	-6809	60	65	0.0722222	1	1.32795e-11	0.191818	0.0274698	9.999e-05	1.31288e-07	2
ENSG00000175538.10	6462	1.03401	636.196	323.824	3.36201e-06	11-75320470-G-T	852741	13	13	0.0144444	1	5.88443e-07	0.299541	0.0589306	0.00149985	0.00170811	3
ENSG00000175536.6	6467	1.04344	636.103	325.409	1.85064e-08	11-74493224-T-G	-141	66	77	0.0855555	1	1.47085e-09	0.623568	0.100545	9.999e-05	7.05468e-06	1
ENSG00000278879.1	6439	1.04715	739.96	331.663	2.28134e-12	11-74985575-CCT-C	153065	184	221	0.245556	1	7.95779e-14	0.444526	0.0572656	9.999e-05	6.37961e-10	1
ENSG00000241170.2	6394	1.06992	677.15	321.648	1.8746e-05	11-74879178-A-C	2892	265	341	0.37931	1	3.70464e-06	-0.194597	0.0414286	0.00769923	0.00900862	1
ENSG00000166435.15	6309	1.04342	740.001	328.751	1.72012e-108	11-74948744-G-C	-456	182	218	0.242222	1	8.04124e-124	1.2954	0.0360032	9.999e-05	3.47963e-110	1
ENSG00000279117.1	6139	1.02523	817.794	332.87	4.99964e-07	11-75266023-C-T	3557	51	52	0.0577778	1	9.53446e-08	-0.238067	0.0437463	0.00029997	0.000332107	1
ENSG00000279117.1	6139	1.02473	810.236	332.481	3.49363e-05	11-75361643-T-G	99177	206	250	0.277778	1	1.10422e-05	-0.105574	0.0236929	0.0243976	0.0252808	2
ENSG00000137486.16	6206	1.05156	827.646	327.762	5.01875e-13	11-75361643-T-G	9938	206	250	0.277778	1	1.08708e-14	-0.171354	0.0212794	9.999e-05	1.33311e-10	1
ENSG00000137486.16	6206	1.05172	819.65	327.031	1.42677e-07	11-75264618-G-A	-87087	58	59	0.0655556	1	1.75041e-08	0.220966	0.0383594	0.00019998	7.1575e-05	2
ENSG00000149273.14	6153	1.03873	844.621	331.901	1.36708e-23	11-75416362-G-A	16876	66	70	0.077951	1	1.63482e-26	-0.223503	0.0193976	9.999e-05	1.91844e-21	1
ENSG00000149243.15	6161	1.03385	763.66	324.691	0.000135902	11-75581041-C-G	150412	67	73	0.0811111	1	4.0195e-05	-0.417147	0.100381	0.0891911	0.089903	1
ENSG00000158555.14	6019	1.04905	829.795	327.115	8.50768e-05	11-75468679-G-GCC	-57224	54	54	0.0615034	1	2.77784e-05	0.485236	0.114339	0.0550945	0.0585319	1
ENSG00000158555.14	6019	1.05027	825.783	327.051	7.02589e-10	11-75508232-T-C	-17671	140	155	0.172991	1	4.82753e-11	0.403872	0.0595965	9.999e-05	2.75742e-07	4
ENSG00000158555.14	6019	1.04975	833.765	327.977	4.97294e-05	11-75493908-C-T	-31995	287	374	0.416295	1	1.55337e-05	0.161093	0.0367895	0.0323968	0.0339027	5
ENSG00000149257.13	5943	1.03368	805.375	330.447	8.8205e-15	11-75583395-G-GAGCC	21339	271	347	0.385556	1	1.43008e-16	-0.325287	0.037566	9.999e-05	2.94936e-12	1
ENSG00000149257.13	5943	1.03895	794.795	329.443	0.000141747	11-75564487-C-A	2431	256	313	0.348214	1	4.90623e-05	-0.152603	0.037149	0.0975902	0.0961195	2
ENSG00000062282.14	6142	1.0578	916.76	332.155	2.45611e-12	11-75773884-C-G	14372	95	102	0.113839	1	9.72685e-14	-0.128229	0.0165804	9.999e-05	6.94445e-10	1
ENSG00000062282.14	6142	1.07356	883.113	328.729	0.000126944	11-76205433-A-G	445921	270	340	0.377778	1	4.24857e-05	-0.0469588	0.0113359	0.0838916	0.0872015	2
ENSG00000198382.8	6185	1.03687	954.623	334.656	1.1097e-05	11-75820357-C-CT	4950	304	396	0.440716	1	3.18441e-06	0.149314	0.0315687	0.00769923	0.00876869	1
ENSG00000254810.1	6797	1.06119	829.78	328.608	4.7444e-10	11-76654727-G-C	-1985	89	100	0.111607	1	2.70313e-11	-0.549539	0.0800122	9.999e-05	1.55414e-07	1
ENSG00000236304.1	6799	1.04234	863.66	329.227	1.04405e-33	11-76657010-C-G	-46	267	331	0.367778	1	4.5791e-38	-0.399069	0.0275467	9.999e-05	4.73011e-32	1
ENSG00000236304.1	6799	1.03129	904.506	332.753	8.85157e-17	11-76654727-G-C	-2329	89	100	0.111607	1	1.13915e-18	-0.368732	0.0396207	9.999e-05	3.07406e-14	2
ENSG00000236304.1	6799	1.03622	885.162	331.156	7.7811e-06	11-76717095-G-A	60039	29	29	0.0322222	1	2.01447e-06	-0.342278	0.0708956	0.00459954	0.0056419	3
ENSG00000137507.11	6800	1.03621	878.325	331.405	3.20381e-11	11-76661520-T-C	-9227	262	310	0.344444	1	1.65856e-12	0.371268	0.0508101	9.999e-05	1.47613e-08	1
ENSG00000137507.11	6800	1.03227	880.899	331.952	1.0083e-08	11-76657010-C-G	-13737	267	331	0.367778	1	1.12895e-09	-0.31547	0.0504906	9.999e-05	6.0177e-06	2
ENSG00000078124.11	6614	1.05342	712.349	321.61	3.01069e-08	11-77029128-A-G	168261	233	273	0.304054	1	2.07638e-09	0.167134	0.0272122	9.999e-05	1.17975e-05	1
ENSG00000149260.15	7005	1.05345	817.368	326.862	1.59206e-07	11-77069167-G-A	2235	245	299	0.332222	1	1.96729e-08	0.1982	0.0345362	0.00019998	7.87876e-05	1
ENSG00000149260.15	7005	1.05959	813.11	326.123	9.27495e-05	11-76241576-A-C	-825356	11	11	0.0122494	1	2.76595e-05	-0.585653	0.137983	0.060494	0.0605925	2
ENSG00000137474.19	7198	1.04287	768.753	324.952	3.32145e-17	11-77176094-G-A	47830	30	34	0.0378619	1	1.28226e-19	-0.906669	0.0945595	9.999e-05	6.54964e-15	1
ENSG00000137474.19	7198	1.03166	799.354	327.731	3.94156e-09	11-77175260-G-C	46996	66	70	0.0777778	1	3.02571e-10	0.436558	0.0674514	9.999e-05	2.08102e-06	2
ENSG00000149269.9	7102	1.02478	670.581	326.965	2.2775e-05	11-77349047-C-T	-106890	79	81	0.0902005	1	5.55207e-06	-0.0974432	0.0211422	0.0132987	0.0135188	1
ENSG00000178301.3	7219	1.06121	637.462	321.172	3.20225e-12	11-77623038-C-A	33647	118	133	0.151481	1	4.6716e-14	-0.567179	0.0723386	9.999e-05	5.83832e-10	1
ENSG00000074201.8	7225	1.04713	708.078	329.743	1.97344e-20	11-77611377-G-A	-26428	120	135	0.150334	1	5.08602e-23	0.223016	0.021105	9.999e-05	2.19767e-18	1
ENSG00000074201.8	7225	1.05999	698.71	327.54	0.000128491	11-77452747-G-A	-185058	245	303	0.336667	1	4.17133e-05	-0.0751349	0.0181183	0.0687931	0.072275	2
ENSG00000048649.13	7084	1.0554	577.247	320.765	5.47093e-05	11-77082688-C-T	-738329	36	36	0.04	1	1.25036e-05	-0.185707	0.0419425	0.0235976	0.0250444	1
ENSG00000254691.1	7066	1.02467	673.29	331.428	1.02969e-05	11-77620249-G-A	-230355	98	108	0.120267	1	2.62075e-06	-0.46528	0.0975109	0.00509949	0.00604659	1
ENSG00000241782.1	7010	1.08343	541.622	314.812	4.21969e-07	11-77746712-A-G	-122483	92	101	0.112723	1	3.21534e-08	-0.526531	0.0932326	9.999e-05	0.000109377	1
ENSG00000255449.1	7008	1.06117	590.188	321.294	9.8082e-05	11-78809229-G-C	939138	193	232	0.257812	1	2.50491e-05	-0.315833	0.0740087	0.0442956	0.0459514	1
ENSG00000149262.16	6901	1.02172	685.742	326.951	8.21812e-08	11-77526449-A-T	-468229	321	419	0.465556	1	9.71225e-09	0.188708	0.0321577	0.00019998	4.51442e-05	1
ENSG00000149262.16	6901	1.01694	707.148	328.402	0.000127488	11-78902829-T-C	908151	35	40	0.0445434	1	4.33274e-05	0.347796	0.0840509	0.0783922	0.0821408	2
ENSG00000149262.16	6901	1.02676	685.031	325.712	0.000175604	11-77762552-G-A	-232126	21	23	0.0255556	1	5.80384e-05	-0.378709	0.0931117	0.10289	0.105794	3
ENSG00000151366.12	6947	1.02693	734.525	327.149	2.50541e-15	11-78145459-A-G	65240	109	118	0.131111	1	2.63187e-17	-0.315269	0.0354638	9.999e-05	8.7876e-13	1
ENSG00000151366.12	6947	1.03056	720.083	326.044	1.42972e-10	11-78156003-G-C	75784	253	328	0.364444	1	6.47468e-12	0.173674	0.0244741	9.999e-05	6.21379e-08	2
ENSG00000151366.12	6947	1.03432	722.02	324.816	0.000120011	11-78840911-C-T	760692	28	29	0.0322222	1	3.66812e-05	-0.284591	0.0681207	0.0727927	0.0751436	3
ENSG00000159063.12	6994	1.05898	704.032	323.232	1.65999e-07	11-78118132-T-C	-21528	161	187	0.207778	1	1.6465e-08	0.226485	0.0392433	9.999e-05	6.67531e-05	1
ENSG00000246174.7	6994	1.05811	691.168	320.218	9.4047e-54	11-78139778-C-T	7	247	320	0.355556	1	1.18886e-62	-0.958257	0.0470368	9.999e-05	7.68344e-54	1
ENSG00000246174.7	6994	1.05517	676.624	318.982	0.000161368	11-77649327-AAAAC-A	-490444	126	137	0.152222	1	4.29035e-05	-0.262629	0.0634347	0.0887911	0.0892209	2
ENSG00000188997.7	7034	1.0213	759.959	329.094	1.73294e-06	11-78180489-T-C	-8322	33	37	0.0411111	1	3.30021e-07	0.30541	0.0587437	0.00179982	0.0011323	1
ENSG00000188997.7	7034	1.02132	767.307	329.987	7.73404e-06	11-78182624-T-G	-6187	73	77	0.0855555	1	1.85935e-06	-0.197267	0.0407186	0.00689931	0.00525584	2
ENSG00000118369.12	7034	1.03125	757.207	329.431	5.49452e-17	11-78214662-C-G	25839	178	208	0.233708	1	3.59169e-19	0.443374	0.0468978	9.999e-05	1.56718e-14	1
ENSG00000033327.12	7054	1.04234	861.082	328.656	7.26577e-06	11-78205233-A-G	-213115	143	157	0.174444	1	1.59909e-06	0.0768183	0.0157538	0.00469953	0.00493883	1
ENSG00000251323.2	7064	1.02085	901.39	333.045	1.74943e-05	11-78521059-C-A	91223	167	182	0.204036	1	5.02763e-06	0.315573	0.0681478	0.0135986	0.0142202	1
ENSG00000137513.9	7310	1.05738	879.919	323.436	5.79677e-25	11-78574830-A-T	-44	246	299	0.332962	1	1.29449e-28	-0.498195	0.0412215	9.999e-05	2.98413e-23	1
ENSG00000137513.9	7310	1.06691	861.818	322.096	8.77967e-07	11-78493253-T-TA	-81621	212	250	0.277778	1	1.16343e-07	0.233031	0.0431226	0.00019998	0.00045396	2
ENSG00000137513.9	7310	1.05242	907.531	325.25	0.000137756	11-79266128-G-T	691254	250	300	0.333333	1	4.34559e-05	0.131523	0.0317903	0.10029	0.102827	3
ENSG00000227097.5	8323	1.04347	628.162	319.732	0.000119975	11-82686470-T-C	-3089	39	41	0.0455556	1	3.0275e-05	0.305475	0.0723363	0.0613939	0.063611	1
ENSG00000182103.4	8172	1.00253	696.673	328.036	1.16863e-13	11-82785696-A-T	51832	78	82	0.0915179	1	2.11431e-15	0.833551	0.100606	9.999e-05	7.6678e-11	1
ENSG00000182103.4	8172	1.00865	695.372	326.322	2.01304e-10	11-82698049-G-A	-35815	16	16	0.0177778	1	9.17278e-12	1.4879	0.211325	9.999e-05	1.21664e-07	2
ENSG00000165490.12	7801	1.06031	614.488	315.152	8.3793e-06	11-82889907-G-A	-10068	33	34	0.0377778	1	1.17076e-06	-0.495095	0.100192	0.00219978	0.00363918	1
ENSG00000165490.12	7801	1.06541	605.563	314.169	0.000110872	11-82896142-C-T	-3833	68	71	0.0788889	1	2.40323e-05	-0.318379	0.0744338	0.0506949	0.0528133	2
ENSG00000137509.10	7977	1.0537	740.041	324.803	5.83336e-11	11-82901653-C-T	-68931	60	63	0.0701559	1	2.10918e-12	-0.292078	0.0401722	9.999e-05	1.69605e-08	1
ENSG00000137509.10	7977	1.05558	746.477	324.872	1.0245e-10	11-82958340-A-AT	-12244	32	33	0.0366667	1	4.0484e-12	0.359144	0.0500925	9.999e-05	3.00191e-08	2
ENSG00000137509.10	7977	1.05242	720.439	323.791	3.8487e-05	11-82842987-A-G	-127597	265	323	0.359688	1	9.66671e-06	-0.0926356	0.0206495	0.0178982	0.0221386	3
ENSG00000137502.9	7964	1.03747	722.674	325.784	1.45067e-05	11-82944818-A-G	-127105	185	220	0.245536	1	3.18166e-06	-0.0834444	0.0176415	0.00789921	0.00864872	1
ENSG00000246067.7	7963	1.05163	690.685	321.83	9.3561e-05	11-82824921-C-T	-247145	68	72	0.08	1	2.40875e-05	-0.421661	0.0985957	0.0522948	0.0530687	1
ENSG00000247137.8	7942	1.05893	713.916	324.1	5.69395e-05	11-83798973-G-A	605235	31	31	0.0344444	1	1.45145e-05	0.509849	0.116042	0.0316968	0.0321204	1
ENSG00000137494.13	7943	1.06524	646.886	317.842	2.81077e-11	11-83354857-A-G	161062	216	268	0.297778	1	4.47264e-13	0.339036	0.0451712	9.999e-05	5.52274e-09	1
ENSG00000137500.9	7816	1.04659	753.141	325.431	2.07875e-10	11-83312332-T-C	26205	203	236	0.262806	1	8.36995e-12	0.171823	0.0243561	9.999e-05	7.39246e-08	1
ENSG00000137501.17	7172	1.04441	463.164	311.627	2.23569e-15	11-85733165-C-T	-77994	39	41	0.0457589	1	3.39367e-18	-0.614804	0.0671058	9.999e-05	2.98159e-13	1
ENSG00000137501.17	7172	1.03744	467.522	312.569	0.000109809	11-85426283-T-C	-384876	26	29	0.032294	1	2.26438e-05	-0.339254	0.0790577	0.0436956	0.0440381	2
ENSG00000073921.17	7471	1.06212	543.183	313.387	6.81078e-09	11-85978969-C-G	-90913	161	179	0.198889	1	2.2901e-10	0.100626	0.0154362	9.999e-05	1.65512e-06	1
ENSG00000073921.17	7471	1.0694	535.592	311.966	0.000250366	11-85285932-A-G	-783950	9	9	0.01	1	5.93545e-05	0.259571	0.0639074	0.09989	0.105622	2
ENSG00000074266.19	8086	1.03639	612.024	322.175	8.75319e-05	11-86264439-A-ATATT	19895	282	350	0.389755	1	2.25234e-05	0.122711	0.0285886	0.0473953	0.0461382	1
ENSG00000149196.15	8354	1.06458	569.646	314.998	0.000174288	11-86217474-T-G	-84737	258	358	0.397778	1	4.1039e-05	-0.125324	0.0301937	0.0769923	0.0790069	1
ENSG00000278989.1	8542	1.03778	676.095	325.623	3.64826e-14	11-86673473-TACTG-T	236191	270	329	0.36637	1	4.0011e-16	0.501422	0.0588763	9.999e-05	9.64343e-12	1
ENSG00000109861.15	8862	1.05024	898.585	327.386	1.05803e-68	11-88338488-G-A	701	214	254	0.282222	1	3.12686e-78	-0.676045	0.0280205	9.999e-05	5.02919e-69	1
ENSG00000109861.15	8862	1.05166	885.152	326.339	1.37338e-29	11-88337746-A-G	-41	69	72	0.0801782	1	1.13747e-33	0.605985	0.0452599	9.999e-05	5.44591e-28	2
ENSG00000109861.15	8862	1.05481	939.591	329.356	1.22796e-28	11-88312980-G-T	-24807	81	90	0.100223	1	2.68373e-32	-0.516691	0.0396233	9.999e-05	4.84058e-27	3
ENSG00000189253.7	6614	1.02481	416.289	314.218	7.89627e-07	11-89921368-T-A	45351	241	290	0.323266	1	6.5793e-08	-0.315373	0.0572092	0.00029997	0.000266493	1
ENSG00000077616.10	6627	1.02851	429.53	319.329	0.000127106	11-90142968-A-G	11453	110	119	0.132517	1	3.20146e-05	0.237297	0.056368	0.0484952	0.0482926	1
ENSG00000280385.1	6627	1.05378	406.755	313.343	1.29431e-07	11-90193840-G-A	226	304	380	0.423163	1	7.98325e-09	0.493645	0.083617	9.999e-05	3.027e-05	2
ENSG00000280385.1	6627	1.05266	418.981	315.447	7.65639e-05	11-90166247-CTCTG-C	-27367	105	114	0.127232	1	1.65574e-05	-0.159639	0.0365825	0.0235976	0.0257287	3
ENSG00000110172.11	6647	1.01374	432.721	322.665	7.77573e-08	11-90208894-T-C	-14258	316	414	0.46	1	6.63453e-09	-0.0868016	0.0146224	9.999e-05	2.90359e-05	1
ENSG00000280367.1	6646	1.02493	406.403	318.609	6.14361e-42	11-90223420-G-T	55	232	271	0.301782	1	3.47279e-49	-0.707366	0.0412062	9.999e-05	2.69307e-40	1
ENSG00000166002.6	7283	1.03712	738.353	328.905	3.5878e-51	11-93497636-G-T	-45872	118	128	0.142539	1	4.22558e-58	0.690095	0.03577	9.999e-05	4.46567e-50	1
ENSG00000166002.6	7283	1.04323	739.818	328.103	0.000111959	11-93724992-T-C	181484	54	57	0.0634744	1	3.62202e-05	-0.239983	0.0574037	0.0690931	0.0699861	2
ENSG00000166004.14	7263	1.04239	698.368	322.595	6.67063e-05	11-93724992-T-C	63353	54	57	0.0634744	1	1.66489e-05	0.224585	0.051484	0.0386961	0.0392198	1
ENSG00000279696.1	7414	1.02547	759.708	327.733	9.57526e-07	11-93723549-G-A	-6256	63	66	0.0733333	1	1.52815e-07	-0.53635	0.100244	0.00079992	0.00059833	1
ENSG00000182919.14	7426	1.02861	768.878	327.512	4.41869e-24	11-93757141-C-T	15178	317	412	0.458705	1	2.07606e-27	0.219836	0.018691	9.999e-05	8.71229e-22	1
ENSG00000166012.16	7427	1.05357	725.56	321.969	4.71243e-05	11-93560561-T-C	-182337	243	291	0.323333	1	1.09174e-05	0.0703413	0.0157774	0.0242976	0.0273885	1
ENSG00000042429.11	7409	1.04458	766.357	326.782	6.70483e-07	11-93776378-CT-C	-7849	221	252	0.280269	1	9.74627e-08	0.203225	0.0373748	0.00049995	0.000359447	1
ENSG00000110218.8	7504	1.05137	748.75	326.099	2.41266e-34	11-94128854-C-T	-74	338	448	0.498884	1	2.41054e-39	-0.503342	0.0340278	9.999e-05	4.65242e-33	1
ENSG00000123901.8	7337	1.07478	849.593	328.623	1.2788e-07	11-94409499-G-A	8080	238	283	0.314444	1	1.60151e-08	0.416007	0.0720186	9.999e-05	5.30975e-05	1
ENSG00000255893.1	7340	1.02524	864.938	331.268	2.79027e-35	11-94478882-C-T	5312	226	265	0.2951	1	8.07601e-40	0.714481	0.0479248	9.999e-05	3.80082e-33	1
ENSG00000020922.12	7339	1.04616	809.121	322.34	1.25477e-16	11-94407106-A-ATATT	-85800	318	415	0.462138	1	4.28511e-19	0.310051	0.0328703	9.999e-05	2.50085e-14	1
ENSG00000020922.12	7339	1.04668	826.475	323.424	3.38089e-08	11-94463008-A-G	-29898	221	259	0.288419	1	2.76457e-09	0.229281	0.0376358	9.999e-05	1.67815e-05	2
ENSG00000150316.11	7343	1.03978	930.782	331.267	5.73646e-08	11-95000764-A-G	27152	315	392	0.436384	1	7.37513e-09	0.134083	0.0226599	9.999e-05	3.54802e-05	1
ENSG00000263465.4	7417	1.04886	956.852	328.918	4.12724e-05	11-95551961-G-A	484764	59	61	0.0677778	1	1.16359e-05	0.205148	0.0461633	0.0293971	0.0323522	1
ENSG00000149218.4	7424	1.01271	1112.78	339.875	2.28561e-08	11-95099858-C-G	10048	161	188	0.209354	1	4.13269e-09	-0.279657	0.0464495	0.00019998	2.21141e-05	1
ENSG00000245552.6	7487	1.03875	1046.33	333.788	1.02953e-05	11-95232129-T-C	81590	237	281	0.312918	1	2.84266e-06	0.21187	0.0445649	0.00709929	0.00883812	1
ENSG00000166037.10	7294	1.02912	1187.46	339.478	9.28032e-10	11-95808344-T-C	18379	214	246	0.273756	1	1.17412e-10	0.106811	0.0161122	9.999e-05	7.29806e-07	1
ENSG00000077458.12	7296	1.03452	1220.12	338.461	1.27984e-13	11-95813177-A-G	22768	209	244	0.271205	1	6.2682e-15	-0.131909	0.0162223	9.999e-05	7.05523e-11	1
ENSG00000077458.12	7296	1.02638	1260.85	340.872	5.19874e-06	11-95664189-G-GT	-126220	323	411	0.457494	1	1.7566e-06	-0.06988	0.0143886	0.00579942	0.00565709	2
ENSG00000184384.13	7797	1.03931	1217.38	337.244	4.56274e-05	11-96482869-G-A	139689	64	64	0.0714286	1	1.66849e-05	0.217374	0.0498365	0.0469953	0.0473861	1
ENSG00000149231.11	7846	1.03399	1112.36	332.454	1.03446e-46	11-96374941-A-G	-14982	93	101	0.112222	1	1.32162e-52	0.383619	0.0213358	9.999e-05	3.93413e-45	1
ENSG00000183340.6	7847	1.02326	1180.11	335.593	7.9368e-05	11-97143727-G-A	753738	29	31	0.0344444	1	2.94784e-05	-0.2513	0.0594194	0.0850915	0.0837359	1
ENSG00000110318.13	8314	1.03997	847.664	327.681	2.62124e-08	11-102127847-C-T	212832	32	33	0.0366667	1	2.61898e-09	0.503437	0.0825091	9.999e-05	1.42292e-05	1
ENSG00000110318.13	8314	1.04773	807.168	324.606	0.000111872	11-101957313-T-C	42298	202	236	0.262806	1	3.28465e-05	0.156471	0.037221	0.0745925	0.075314	2
ENSG00000152558.14	8736	1.04867	773.336	322.883	1.07384e-06	11-102451728-A-G	-18656	62	65	0.0722222	1	1.46346e-07	0.141471	0.0263981	0.00089991	0.000575364	1
ENSG00000152558.14	8736	1.0449	781.537	324.343	2.88148e-05	11-102394244-T-C	-76140	157	182	0.202222	1	6.86326e-06	0.0765408	0.0167766	0.0169983	0.0184121	2
ENSG00000118113.11	8697	1.04331	789.744	324.097	0.00013792	11-102785077-C-T	58027	32	33	0.0369955	1	4.02218e-05	-0.363215	0.0874063	0.0925907	0.0918974	1
ENSG00000170962.12	8775	1.08018	618.826	321.278	5.27178e-05	11-104192041-G-A	27662	28	28	0.0311111	1	1.21691e-05	0.394074	0.0888795	0.0188981	0.0235199	1
ENSG00000235505.7	7005	1.0421	510.639	322.89	7.11362e-14	11-104900759-A-G	-18314	219	266	0.295759	1	7.14146e-16	-0.304711	0.036115	9.999e-05	1.29625e-11	1
ENSG00000235505.7	7005	1.0403	509.897	322.725	0.000142529	11-104410964-T-G	-508109	56	57	0.0633333	1	4.11922e-05	0.273865	0.065993	0.0590941	0.0619338	2
ENSG00000196954.13	6993	1.02096	485.157	323.44	1.49184e-06	11-104979713-T-C	10277	72	75	0.0835189	1	2.11224e-07	-0.127382	0.024093	0.00039996	0.000616196	1
ENSG00000137757.10	6930	1.04397	487.681	323.706	2.06455e-15	11-105189784-A-G	166616	74	85	0.0946548	1	1.29594e-17	0.382786	0.0426089	9.999e-05	2.93179e-13	1
ENSG00000137757.10	6930	1.03232	504.706	325.882	0.000107402	11-105062703-A-T	39535	34	34	0.0379464	1	3.24866e-05	-0.316154	0.0751593	0.0460954	0.0473353	2
ENSG00000137752.23	6910	1.0578	427.692	309.939	5.80502e-08	11-105189784-A-G	154534	74	85	0.0946548	1	3.06974e-09	10.7445	1.76844	9.999e-05	1.31139e-05	3
ENSG00000137752.23	6910	1.06425	424.456	309.059	3.41398e-18	11-105180391-T-A	145141	74	85	0.0950783	1	1.78404e-21	-7.6149	0.751147	9.999e-05	1.56817e-16	4
ENSG00000137752.23	6910	1.05558	431.374	310.68	2.0158e-10	11-105192685-A-ATATT	157435	74	85	0.0948661	1	3.87425e-12	2.36807	0.329857	9.999e-05	3.43762e-08	45
ENSG00000137752.23	6910	1.06606	429.004	309.64	1.35514e-07	11-105170789-T-G	135539	29	29	0.0322222	1	8.26819e-09	-1.31706	0.223276	9.999e-05	2.96442e-05	46
ENSG00000204397.7	6911	1.06439	442.412	315.6	0.000218716	11-105149901-T-C	104525	29	29	0.032294	1	5.58423e-05	-0.338812	0.0831133	0.0720928	0.0770153	1
ENSG00000204397.7	6911	1.06979	438.641	315.131	0.000214828	11-105190161-T-C	144785	73	84	0.09375	1	5.39795e-05	0.191963	0.0469951	0.0692931	0.0738254	2
ENSG00000254750.1	6880	1.06324	406.327	312.052	1.93091e-10	11-105052348-A-T	-19193	287	384	0.426667	1	2.94459e-12	0.348785	0.0483187	9.999e-05	2.71106e-08	1
ENSG00000254750.1	6880	1.05422	428.266	314.797	0.000192896	11-104099636-CAATAAT-C	-971905	173	195	0.221088	1	4.71007e-05	0.246123	0.0597719	0.0614939	0.0675668	2
ENSG00000255221.3	6814	1.05741	447.57	315.73	2.41561e-10	11-105066508-A-C	-34271	63	66	0.0733333	1	6.23192e-12	1.7836	0.251089	9.999e-05	4.19787e-08	2
ENSG00000255221.3	6814	1.05908	441.963	315.094	1.83756e-06	11-105066408-G-T	-34371	55	57	0.0634744	1	2.17125e-07	-3.65773	0.692391	0.00049995	0.000519469	3
ENSG00000255221.3	6814	1.04962	458.32	318.072	3.51184e-05	11-104454357-T-A	-646422	12	12	0.0133333	1	7.64193e-06	0.869711	0.191608	0.0112989	0.012727	4
ENSG00000255221.3	6814	1.05648	431.025	314.722	7.49847e-05	11-105086359-C-T	-14420	64	73	0.0816555	1	1.66461e-05	-0.305608	0.0700471	0.0218978	0.0255468	5
ENSG00000182359.14	6826	1.04297	568.738	321.382	1.15455e-06	11-106076558-C-T	-930	129	137	0.152222	1	1.43336e-07	-0.23101	0.0430755	0.00049995	0.000470217	1
ENSG00000261098.1	7761	1.04453	821.819	326.464	4.8194e-08	11-107283623-TTTTC-T	-32648	306	400	0.445434	1	4.68782e-09	-0.209047	0.0348514	9.999e-05	2.47329e-05	1
ENSG00000152404.15	7627	1.04351	762.773	322.58	1.20878e-22	11-107326880-G-C	-130964	255	306	0.34	1	5.32543e-26	-0.337806	0.0296611	9.999e-05	1.34339e-20	1
ENSG00000152404.15	7627	1.05131	728.26	319.775	4.3272e-07	11-107466214-C-T	8370	255	311	0.346325	1	4.59473e-08	0.171568	0.0307404	9.999e-05	0.0002037	2
ENSG00000152404.15	7627	1.04838	724.976	319.618	4.90891e-06	11-107362208-G-GT	-95636	140	154	0.171875	1	7.70835e-07	-0.205827	0.0409371	0.00189981	0.00264757	3
ENSG00000137760.14	7539	1.01628	773.374	330.86	6.21804e-06	11-107545950-C-T	-19796	308	401	0.446548	1	1.45242e-06	0.110272	0.0225214	0.0049995	0.00436759	1
ENSG00000110660.14	7290	1.05725	671.502	320.109	6.4519e-06	11-107889276-G-A	-39017	108	115	0.128062	1	1.01065e-06	-0.270824	0.0544729	0.00259974	0.00308691	1
ENSG00000075239.13	7356	1.02131	687.257	321.674	1.18294e-17	11-108121585-C-G	-166	115	130	0.144444	1	2.52358e-20	0.336843	0.0343861	9.999e-05	4.03565e-15	1
ENSG00000075239.13	7356	1.02129	691.368	322.632	2.40758e-05	11-108150549-G-A	28798	210	256	0.284598	1	5.27219e-06	-0.130526	0.0282494	0.0139986	0.0149905	2
ENSG00000149308.16	7319	1.03512	737.292	329.155	7.32047e-05	11-108410711-C-CT	202127	317	426	0.474215	1	2.24691e-05	0.0706497	0.0164574	0.0446955	0.0466864	1
ENSG00000178202.12	6528	1.03003	834.054	331.95	3.31566e-29	11-108498446-G-A	14	138	145	0.161111	1	1.29169e-32	-0.482661	0.0367751	9.999e-05	4.66355e-27	1
ENSG00000178202.12	6528	1.04069	814.427	329.896	6.18922e-08	11-108498474-G-T	42	25	25	0.0278396	1	8.58549e-09	-0.500125	0.0848981	9.999e-05	3.31063e-05	2
ENSG00000178202.12	6528	1.0368	809.113	329.668	4.68674e-05	11-107653335-AAGAGAGAGAGAG-A	-845097	11	11	0.0123596	1	1.48856e-05	0.504022	0.114854	0.0290971	0.0324559	3
ENSG00000178202.12	6528	1.02179	854.576	334.063	0.000103813	11-108979769-CTATTATTATTATTATTAT-C	481337	214	256	0.284753	1	4.0996e-05	-0.114225	0.0275153	0.0773923	0.0797459	4
ENSG00000149289.10	6499	1.03786	778.194	332.241	4.22525e-18	11-110093531-A-G	170	225	264	0.294183	1	2.78786e-20	0.387676	0.0396326	9.999e-05	9.15108e-16	1
ENSG00000137710.14	6513	1.04557	742.03	328.444	2.79372e-06	11-110352922-C-T	56200	27	27	0.0300668	1	5.3407e-07	0.370594	0.0726355	0.00139986	0.00153185	1
ENSG00000137714.2	6818	1.03492	821.944	332.264	2.03072e-10	11-110402942-G-A	-26941	274	354	0.393333	1	1.41703e-11	0.200002	0.0286867	9.999e-05	9.53323e-08	1
ENSG00000137714.2	6818	1.03412	833.448	332.331	8.67364e-05	11-110386029-C-T	-43854	30	32	0.0355556	1	3.05002e-05	-0.333883	0.0790936	0.060094	0.0627887	2
ENSG00000196167.9	6596	1.04707	776.315	331.935	4.97908e-09	11-111340067-A-T	35022	239	298	0.331849	1	5.09391e-10	0.504683	0.0790513	9.999e-05	2.10609e-06	1
ENSG00000196167.9	6596	1.042	789.381	333.232	0.000122048	11-111351502-G-A	46457	214	266	0.296214	1	4.58188e-05	0.342725	0.0830979	0.0782922	0.081664	2
ENSG00000110777.11	6548	1.06087	665.153	323.033	2.22505e-05	11-111358600-ACT-A	-97030	311	429	0.477528	1	4.73907e-06	0.0690451	0.0148688	0.00969903	0.0110642	1
ENSG00000170145.4	6401	1.03021	759.9	332.886	2.10862e-16	11-111661967-C-G	59576	274	369	0.410913	1	2.49508e-18	0.278188	0.0302346	9.999e-05	6.49362e-14	1
ENSG00000137713.15	6351	1.03287	753.92	329.67	6.69746e-05	11-111763847-A-ACT	-2580	223	253	0.282167	1	2.0616e-05	-0.150513	0.0348985	0.0406959	0.0439896	1
ENSG00000150764.13	6461	1.05777	756.917	326.29	1.5432e-28	11-112026326-A-T	99182	289	361	0.401361	1	1.79618e-32	0.620242	0.0474025	9.999e-05	4.13076e-27	1
ENSG00000150764.13	6461	1.04859	765.094	326.855	9.80738e-13	11-112004090-G-GTA	76946	63	70	0.0777778	1	2.32895e-14	-0.745269	0.0938202	9.999e-05	2.64645e-10	2
ENSG00000150764.13	6461	1.04437	807.619	330.047	1.09842e-09	11-111936936-C-T	9792	15	16	0.0178571	1	8.69218e-11	1.04857	0.156978	9.999e-05	4.68863e-07	3
ENSG00000197580.11	6414	1.05841	693.1	326.288	1.7618e-08	11-112160901-A-G	-14566	284	369	0.410913	1	1.46225e-09	0.3599	0.0580211	9.999e-05	6.14624e-06	1
ENSG00000149294.16	6724	1.03369	754.953	327.62	1.97451e-07	11-112846415-C-T	-114832	22	23	0.0255556	1	2.61116e-08	-0.678872	0.119382	0.00019998	0.000109164	1
ENSG00000149294.16	6724	1.04084	764.347	327.455	8.56398e-05	11-112955457-G-A	-5790	27	28	0.0311804	1	2.62291e-05	-0.483776	0.113646	0.0528947	0.0556527	2
ENSG00000149292.16	7037	1.06817	1022.69	327.254	4.04877e-15	11-113323446-A-C	8917	273	351	0.39	1	5.57524e-17	-0.373574	0.042496	9.999e-05	6.72847e-13	1
ENSG00000149292.16	7037	1.05922	1068.25	330.073	8.03382e-16	11-113307835-T-TAG	-6694	100	107	0.118889	1	1.22434e-17	-0.507183	0.0563848	9.999e-05	1.61331e-13	2
ENSG00000149292.16	7037	1.05173	1074.83	331.174	9.31507e-16	11-113338706-C-G	24177	246	301	0.334444	1	1.63515e-17	-0.382159	0.0426694	9.999e-05	2.34367e-13	3
ENSG00000149292.16	7037	1.04758	1104.45	332.732	1.75197e-07	11-113317227-A-G	2698	140	158	0.175556	1	3.31381e-08	0.287529	0.0509518	9.999e-05	0.000126155	4
ENSG00000149292.16	7037	1.05735	1043.71	328.938	0.000115375	11-114035482-T-TCA	720953	90	95	0.107466	1	4.11847e-05	0.234305	0.0564542	0.0981902	0.0978139	5
ENSG00000270179.1	7133	1.0174	1077.56	335.394	4.1947e-06	11-113322484-C-G	-46093	134	151	0.167778	1	1.13888e-06	0.339114	0.0685466	0.00329967	0.00407502	1
ENSG00000270179.1	7133	1.02849	1021.9	331.673	1.21616e-05	11-113283448-G-A	-85129	206	241	0.267778	1	3.28661e-06	-0.26284	0.0556486	0.00969903	0.0107654	2
ENSG00000170209.4	7079	1.0219	1120.91	338.407	7.45147e-22	11-113317227-A-G	-70564	140	158	0.175556	1	4.786e-24	0.629266	0.0579823	9.999e-05	3.32556e-19	1
ENSG00000170209.4	7079	1.02352	1107.4	337.864	6.95648e-07	11-113381887-G-GA	-5904	277	336	0.374424	1	1.70821e-07	0.273946	0.0514067	0.00049995	0.00064404	2
ENSG00000048028.11	7200	1.05103	1013.59	332.032	0.000137956	11-113942891-T-A	67321	62	65	0.0723831	1	4.97712e-05	-0.162799	0.0396658	0.113989	0.115226	1
ENSG00000076043.9	6973	1.06232	904.069	323.317	3.815e-10	11-113790115-G-A	-649271	70	70	0.0777778	1	1.54045e-11	0.808429	0.116176	9.999e-05	1.32732e-07	1
ENSG00000076043.9	6973	1.05269	920.027	325.326	4.22843e-05	11-113792365-G-A	-647021	66	66	0.0733333	1	1.09972e-05	-0.406655	0.091242	0.0285971	0.0314054	2
ENSG00000246100.3	7537	1.03223	1295.78	337.238	3.95723e-26	11-115707545-A-C	-53082	149	170	0.188889	1	6.02282e-29	0.850452	0.0698963	9.999e-05	9.67129e-24	1
ENSG00000137656.11	8198	1.02155	1229.85	333.277	2.8443e-05	11-117071199-A-AT	298211	191	238	0.264509	1	8.74207e-06	0.154296	0.0342249	0.0292971	0.0316795	1
ENSG00000160584.15	8803	1.04325	1395.65	334.115	1.66185e-06	11-117103138-A-AAAT	4701	68	68	0.0758929	1	3.72375e-07	-0.214356	0.0414241	0.00189981	0.00174865	1
ENSG00000254851.1	8872	1.05909	1410.72	331.262	1.18406e-16	11-117210784-A-C	75256	130	147	0.163333	1	1.19211e-18	0.613004	0.0659197	9.999e-05	2.86103e-14	1
ENSG00000254851.1	8872	1.06006	1381.07	330.115	3.60154e-11	11-117140724-C-A	5196	278	349	0.388393	1	1.71447e-12	0.396795	0.0543416	9.999e-05	1.76414e-08	2
ENSG00000168092.13	8861	1.05359	1434.36	333.6	1.29481e-07	11-117131687-A-G	-12580	205	243	0.27	1	2.16762e-08	-0.161044	0.0281496	9.999e-05	0.000114453	1
ENSG00000168092.13	8861	1.04323	1466.54	335.097	2.57554e-06	11-117144473-G-C	206	146	154	0.17226	1	6.54033e-07	0.191002	0.0377385	0.00229977	0.00290665	2
ENSG00000149577.15	8874	1.0417	1534.42	337.611	2.00383e-110	11-117191245-T-C	12512	193	224	0.249443	1	1.88466e-122	-0.91641	0.0257161	9.999e-05	1.09162e-111	1
ENSG00000149577.15	8874	1.03238	1611.24	340.735	2.22739e-08	11-116940238-T-G	-238495	66	67	0.0747768	1	4.40461e-09	-0.264942	0.0440855	0.00019998	2.54047e-05	2
ENSG00000149591.16	8853	1.0663	1420.6	330.604	2.14426e-13	11-117191245-T-C	-8076	193	224	0.249443	1	5.85622e-15	-0.342224	0.0420321	9.999e-05	6.91941e-11	2
ENSG00000149591.16	8853	1.05871	1495.83	333.485	5.16125e-10	11-117198345-A-G	-976	279	346	0.385045	1	4.66315e-11	-0.977404	0.144132	9.999e-05	3.29232e-07	154
ENSG00000280143.1	8845	1.03458	1535.32	338.094	1.19752e-20	11-117198261-A-G	-8096	198	229	0.254444	1	1.12732e-22	-0.297056	0.0283674	9.999e-05	4.77897e-18	1
ENSG00000280143.1	8845	1.04148	1556.07	337.643	3.86113e-06	11-116462375-G-A	-743982	23	23	0.0255556	1	1.16568e-06	0.414939	0.0839516	0.00429957	0.00475802	2
ENSG00000280143.1	8845	1.03679	1515.33	336.645	8.13663e-05	11-116342591-G-A	-863766	36	37	0.0411111	1	3.2741e-05	0.303577	0.0721988	0.10429	0.105584	3
ENSG00000160613.12	8808	1.01584	1592.05	340.347	1.79465e-10	11-117229878-A-G	-2647	296	387	0.43	1	2.28905e-11	-0.163061	0.0236458	9.999e-05	2.23529e-07	1
ENSG00000160613.12	8808	1.0092	1644.18	342.163	2.82007e-07	11-117025451-A-AT	-207074	29	31	0.0354691	1	7.91679e-08	-0.283222	0.0517025	0.00059994	0.000430275	2
ENSG00000160613.12	8808	1.01847	1558.86	338.878	4.18962e-05	11-117031495-C-CATTTT	-201030	177	209	0.232739	1	1.67645e-05	0.113327	0.0259868	0.0555944	0.0596249	3
ENSG00000167257.10	8808	1.03938	1407.73	335.321	1.27368e-06	11-117267740-A-G	35115	218	270	0.3	1	2.90307e-07	0.214434	0.0410456	0.00079992	0.00137272	1
ENSG00000110274.15	8822	1.04625	1364.8	332.573	9.77339e-08	11-117390772-C-G	76215	107	114	0.126667	1	1.5709e-08	0.2349	0.0406358	9.999e-05	8.65124e-05	1
ENSG00000110274.15	8822	1.04575	1370.8	332.824	8.16959e-07	11-117331981-A-AATATAT	17424	61	62	0.0704546	1	1.71492e-07	0.286539	0.0537749	0.00069993	0.000803962	2
ENSG00000110274.15	8822	1.04384	1380.36	333.528	8.98257e-06	11-117328073-A-T	13516	200	227	0.252784	1	2.57129e-06	-0.149853	0.031376	0.00969903	0.00997128	3
ENSG00000186318.16	8822	1.0186	1573.57	342.484	2.55049e-06	11-117280298-A-AGTTT	-35961	118	127	0.141741	1	8.83191e-07	-0.288835	0.0577676	0.00259974	0.00358583	1
ENSG00000186318.16	8822	1.02327	1559.24	341.664	1.73776e-05	11-117325719-C-A	9460	40	43	0.0478842	1	6.95189e-06	0.413407	0.0906658	0.0233977	0.0243305	2
ENSG00000186318.16	8822	1.026	1527.86	340.418	5.14704e-05	11-117424434-T-G	108175	122	134	0.149554	1	2.19437e-05	-0.248417	0.057789	0.069593	0.0699665	3
ENSG00000137731.13	7667	1.01434	1099.43	334.571	1.25296e-12	11-117828662-C-T	-36	304	390	0.433333	1	6.06491e-14	-0.600515	0.0769491	9.999e-05	1.0219e-09	1
ENSG00000137731.13	7667	1.02819	1048.04	330.972	5.92247e-06	11-117831077-A-G	2379	26	27	0.03	1	1.47223e-06	0.719862	0.147093	0.00419958	0.0052967	2
ENSG00000137731.13	7667	1.01615	1088.79	333.999	2.98465e-05	11-117828871-T-G	173	261	320	0.356027	1	9.96633e-06	0.383345	0.0855827	0.0272973	0.0300407	3
ENSG00000254528.7	7667	1.04979	1041.02	332.275	4.40026e-10	11-117836476-T-C	2757	287	376	0.418708	1	3.38689e-11	-0.392119	0.0573906	9.999e-05	2.16679e-07	1
ENSG00000254528.7	7667	1.04481	1045.29	332.487	2.61712e-05	11-117836227-C-G	2508	108	118	0.131111	1	7.98634e-06	0.374289	0.0826488	0.0191981	0.0225156	2
ENSG00000137726.16	7746	1.03099	1027.4	331.992	2.55072e-15	11-117842172-G-A	-35314	300	393	0.437639	1	3.76846e-17	-0.258671	0.0292642	9.999e-05	1.1314e-12	1
ENSG00000137747.15	7679	1.05807	1092.97	332.98	1.82173e-05	11-117961094-A-G	31635	191	215	0.238889	1	5.25058e-06	-0.264357	0.0572052	0.0117988	0.015303	1
ENSG00000110324.10	7591	1.03348	1168.7	337.909	1.79802e-08	11-118027750-G-A	41402	47	50	0.0555556	1	2.85542e-09	-0.293842	0.0482817	0.00019998	1.44412e-05	1
ENSG00000255274.9	7476	1.03884	1092.2	329.632	6.3999e-09	11-118088509-C-T	210	161	194	0.215556	1	5.89586e-10	0.381914	0.0600551	9.999e-05	4.33438e-06	1
ENSG00000255274.9	7476	1.03215	1131.8	331.569	2.70393e-08	11-118021072-A-G	-67227	77	80	0.0892857	1	3.35884e-09	-0.509153	0.0840497	9.999e-05	2.16062e-05	2
ENSG00000149575.5	7313	1.04098	1149.49	333.77	1.0617e-06	11-118187643-A-G	10970	242	306	0.340402	1	2.30498e-07	0.347276	0.0658945	0.00049995	0.000910074	1
ENSG00000149575.5	7313	1.04724	1100.89	330.825	7.8085e-05	11-118548862-C-T	372189	10	10	0.0112108	1	2.59871e-05	1.20091	0.281968	0.0715928	0.0717883	2
ENSG00000255163.1	7255	1.04126	1117.4	333.327	2.16313e-21	11-118214013-G-A	4802	177	204	0.227171	1	6.28753e-24	0.549668	0.0508111	9.999e-05	4.45252e-19	1
ENSG00000160593.18	7238	1.02227	1215.99	336.602	4.49704e-10	11-118188842-T-C	-36252	227	273	0.303333	1	4.91497e-11	0.112883	0.0166672	9.999e-05	3.92882e-07	1
ENSG00000160593.18	7238	1.02664	1176.57	334.759	1.62631e-11	11-118217126-G-A	-7968	177	204	0.226667	1	1.07472e-12	0.136096	0.0184559	9.999e-05	1.17827e-08	2
ENSG00000160593.18	7238	1.03132	1158.63	333.426	7.92449e-05	11-118263350-T-G	38256	297	372	0.414254	1	2.91192e-05	-0.0618396	0.0146109	0.0782922	0.0802553	3
ENSG00000160588.9	7203	1.05102	1213.24	335.87	3.62434e-20	11-118256205-C-T	3855	322	408	0.454241	1	2.8014e-22	-0.224342	0.0216546	9.999e-05	6.29285e-18	1
ENSG00000160588.9	7203	1.06534	1135.99	331.189	1.72746e-16	11-118234507-C-T	-17843	179	208	0.232143	1	2.00979e-18	-0.229281	0.0248352	9.999e-05	2.81773e-14	2
ENSG00000160588.9	7203	1.07173	1117.62	329.763	1.8328e-05	11-118184502-T-C	-67848	204	247	0.274554	1	5.0409e-06	0.0949951	0.0205151	0.0129987	0.0148533	3
ENSG00000149573.8	7178	1.03025	1281.75	341.437	7.7735e-37	11-118255713-C-CT	-8823	322	407	0.453229	1	2.71954e-40	-0.523609	0.0348398	9.999e-05	9.87107e-35	1
ENSG00000149573.8	7178	1.04171	1179.28	336.549	6.231e-05	11-118427537-T-C	163001	236	298	0.331111	1	2.37096e-05	0.156994	0.0366765	0.0580942	0.0623473	2
ENSG00000198851.9	7156	1.02947	1093.68	334.659	8.6263e-06	11-118314425-T-C	9880	200	229	0.255011	1	2.40289e-06	0.0611345	0.0127627	0.00639936	0.00808034	1
ENSG00000160654.9	7131	1.04639	1104.61	333.179	1.15079e-07	11-118378271-AG-A	33927	139	161	0.180899	1	1.78144e-08	-0.127072	0.0220731	9.999e-05	8.2154e-05	1
ENSG00000110344.9	7142	1.01682	1216.88	339.587	1.97583e-06	11-118366061-T-TA	6476	62	64	0.0740741	1	5.79116e-07	0.148403	0.029179	0.00229977	0.00215423	1
ENSG00000110344.9	7142	1.0381	1139.92	334.794	1.11318e-05	11-118367246-T-TA	7661	171	203	0.230682	1	3.30875e-06	-0.0829655	0.0175709	0.009999	0.0104999	2
ENSG00000095139.13	7068	1.04371	1087.8	335.268	3.1665e-05	11-118562545-C-CA	-9845	135	149	0.165556	1	1.04797e-05	-0.0945322	0.0211595	0.0282972	0.0286615	1
ENSG00000255422.1	7037	1.02117	1221.8	340.339	6.7998e-20	11-118698086-A-G	-6521	265	326	0.362222	1	1.18346e-21	-1.00851	0.099033	9.999e-05	3.75927e-17	2
ENSG00000255422.1	7037	1.03317	1193.58	338.207	1.2794e-08	11-118718303-C-A	13696	139	158	0.175556	1	2.30572e-09	-0.618504	0.100984	9.999e-05	1.04195e-05	3
ENSG00000255422.1	7037	1.02334	1238.64	340.55	5.892e-05	11-119443035-TTTTC-T	738428	9	9	0.01	1	2.61776e-05	0.872291	0.204878	0.0647935	0.0655244	4
ENSG00000110367.11	6964	1.03101	1016.21	333.99	3.40575e-06	11-118809363-C-G	18216	296	365	0.405556	1	8.28345e-07	0.0807845	0.0161161	0.00229977	0.00285964	1
ENSG00000278376.1	6964	1.03171	1122.25	336.055	1.08734e-22	11-118791494-G-C	240	112	123	0.137584	1	4.50414e-25	0.844913	0.0758657	9.999e-05	3.02496e-20	1
ENSG00000278376.1	6964	1.03743	1077.48	334.1	5.51889e-09	11-118781100-T-C	-10154	300	370	0.41183	1	6.84797e-10	-0.350929	0.0554011	9.999e-05	3.72889e-06	2
ENSG00000278376.1	6964	1.03578	1120.71	335.485	6.2858e-05	11-119760522-C-T	969268	14	14	0.0155556	1	2.38295e-05	0.994139	0.232304	0.059894	0.0608738	3
ENSG00000255121.2	6971	1.03671	1048.56	336.269	6.4962e-07	11-118265030-T-C	-732974	311	418	0.464444	1	1.42491e-07	-0.297134	0.0553934	0.00029997	0.000512764	1
ENSG00000186166.8	6972	1.06004	884.569	325.232	4.05456e-05	11-118981371-A-G	-16771	316	406	0.451111	1	1.01698e-05	0.104962	0.0234586	0.0246975	0.0280809	1
ENSG00000118181.10	7049	1.03918	957.375	329.531	5.27849e-28	11-119012581-C-CCTTT	-5850	29	31	0.0344444	1	1.4564e-31	-0.484192	0.0376745	9.999e-05	5.55075e-26	1
ENSG00000118181.10	7049	1.03683	983.599	331.224	3.15722e-08	11-119019100-C-T	669	66	70	0.0777778	1	4.11782e-09	-0.409594	0.0680154	9.999e-05	2.08521e-05	2
ENSG00000118181.10	7049	1.03841	979.122	330.792	4.43496e-06	11-119019687-T-G	1256	58	62	0.0691964	1	1.05618e-06	0.387291	0.078035	0.00319968	0.00345776	3
ENSG00000196655.11	7047	1.02359	964.68	330.853	1.36169e-56	11-119023577-A-G	4886	152	164	0.182222	1	6.54421e-64	0.747374	0.0361543	9.999e-05	7.35092e-55	1
ENSG00000196655.11	7047	1.02243	965.574	330.948	2.38682e-09	11-119027252-C-T	8561	58	61	0.0677778	1	2.09195e-10	-0.349108	0.0534299	9.999e-05	1.70599e-06	2
ENSG00000137700.17	7007	1.03883	1017.33	333.75	4.85033e-05	11-118896328-G-A	-134578	25	26	0.0288889	1	1.65608e-05	-0.420653	0.0964002	0.0415958	0.0421015	1
ENSG00000137700.17	7007	1.04086	1019.5	333.476	5.79216e-05	11-119029628-G-A	-1278	126	135	0.15	1	2.00363e-05	-0.198253	0.0458956	0.0492951	0.050153	2
ENSG00000160695.14	6950	1.03499	967.662	331.804	1.20205e-13	11-119032941-G-A	-34758	305	391	0.434978	1	3.1395e-15	-0.132509	0.0161016	9.999e-05	5.14555e-11	1
ENSG00000160695.14	6950	1.04405	945.504	329.61	6.48625e-09	11-119061734-T-C	-5965	136	151	0.167778	1	5.97835e-10	-0.131225	0.0206425	9.999e-05	3.54563e-06	2
ENSG00000256269.7	6943	1.03722	1062.77	337.558	2.61754e-15	11-119081463-A-G	-3403	281	356	0.396437	1	7.02118e-17	0.195047	0.0222785	9.999e-05	1.01684e-12	1
ENSG00000172375.12	6958	1.02624	1005.92	333.031	3.3454e-20	11-119115949-C-T	13577	323	442	0.491111	1	1.49947e-22	0.292562	0.0280369	9.999e-05	1.22998e-17	1
ENSG00000172375.12	6958	1.03291	983.142	331.201	5.37183e-08	11-119107201-A-G	4829	223	277	0.308036	1	7.14453e-09	0.184913	0.0312182	9.999e-05	3.76517e-05	2
ENSG00000172269.18	6946	1.05325	1016.69	333.999	2.34034e-06	11-119100541-A-G	-7790	297	387	0.43	1	5.44111e-07	0.117183	0.0229845	0.00089991	0.00168295	1
ENSG00000172273.12	6915	1.02928	1020.86	336.241	2.4448e-11	11-119148810-C-A	27223	327	446	0.496652	1	1.65424e-12	-0.184588	0.0252629	9.999e-05	1.47602e-08	1
ENSG00000160703.15	6872	1.03429	1027.09	337.644	3.52742e-06	11-119179643-T-TGAACAGGCACATGGAAGGCC	13075	140	160	0.177778	1	9.8741e-07	0.0981451	0.0197217	0.0029997	0.00293848	1
ENSG00000172367.15	6908	1.04018	1000.64	335.464	4.89485e-11	11-119183779-C-T	-1696	320	437	0.486637	1	3.39015e-12	0.305757	0.0424902	9.999e-05	2.4476e-08	1
ENSG00000110395.6	6918	1.03638	958.103	332.115	1.01949e-08	11-119245173-G-GT	38897	224	252	0.280045	1	1.15385e-09	-0.0984076	0.0157595	9.999e-05	6.3192e-06	1
ENSG00000110395.6	6918	1.03423	949.909	331.446	8.63856e-08	11-119112724-C-T	-93552	53	55	0.0612472	1	1.23645e-08	-0.167871	0.028824	9.999e-05	5.8588e-05	2
ENSG00000173456.4	6837	1.03694	1006.34	333.06	7.89748e-05	11-120187021-G-T	852494	20	21	0.0233853	1	2.73353e-05	0.36763	0.0865615	0.0665933	0.0684235	1
ENSG00000184232.8	7262	1.03701	1150.44	331.222	2.57668e-08	11-120227620-C-T	16853	73	77	0.0855555	1	3.12153e-09	0.28005	0.0461315	9.999e-05	1.98319e-05	1
ENSG00000184232.8	7262	1.03501	1164.06	331.877	5.90982e-05	11-120180655-C-A	-30112	30	30	0.0333333	1	1.95716e-05	0.305444	0.0706215	0.0575942	0.0595887	2
ENSG00000196914.8	7498	1.03964	1172.58	333.302	5.79815e-08	11-120321163-C-G	-15751	189	227	0.252784	1	8.29157e-09	-0.162483	0.0275578	9.999e-05	4.56789e-05	1
ENSG00000109929.9	6614	1.01759	1228.2	340.005	2.40899e-20	11-121293341-C-T	888	70	74	0.0825893	1	2.81209e-22	0.366411	0.0353757	9.999e-05	1.50349e-17	1
ENSG00000109929.9	6614	1.01561	1233.1	340.44	2.57863e-07	11-121255821-A-G	-36632	224	255	0.283482	1	6.39323e-08	0.125872	0.0228097	0.00029997	0.000278497	2
ENSG00000246790.2	6676	1.03965	1207.46	337.8	9.78504e-07	11-121452768-G-C	-245	272	358	0.398664	1	2.39528e-07	-0.188137	0.0357516	0.00089991	0.000888377	1
ENSG00000154127.9	7674	1.04525	1534.88	343.071	3.3085e-07	11-122674438-C-T	18763	275	342	0.380313	1	9.05728e-08	-0.17286	0.0317084	0.00019998	0.000353133	1
ENSG00000109943.8	7922	1.03519	1388.54	336.233	3.17989e-12	11-122844074-A-G	5574	262	323	0.359688	1	1.82646e-13	0.271843	0.0355797	9.999e-05	2.20975e-09	1
ENSG00000109943.8	7922	1.03225	1378.2	336.106	8.84258e-05	11-122871720-T-G	33220	174	200	0.222222	1	3.4538e-05	-0.171206	0.0408418	0.105089	0.105621	2
ENSG00000109944.10	8003	1.03211	1499.94	340.973	6.13589e-27	11-122878416-C-CG	-4112	90	98	0.109375	1	1.82487e-29	0.808877	0.065731	9.999e-05	1.65275e-24	1
ENSG00000109944.10	8003	1.02865	1495.91	340.933	7.68456e-06	11-122756080-C-CACGT	-126448	34	38	0.0423163	1	2.70153e-06	-0.485967	0.101981	0.00859914	0.00993253	2
ENSG00000254944.1	8149	1.04832	1312.28	334.4	1.04194e-05	11-122880113-C-T	-80214	76	84	0.0933333	1	2.94191e-06	0.479652	0.101047	0.010299	0.0108037	1
ENSG00000109971.13	8391	1.06594	1388.79	335.145	1.4094e-06	11-123054844-A-G	-8386	19	20	0.0222222	1	3.22772e-07	-0.32564	0.0625847	0.00109989	0.0012588	1
ENSG00000023171.16	9179	1.03432	1250.92	330.97	3.54248e-12	11-123459587-G-T	101159	136	155	0.172991	1	1.43308e-13	0.325689	0.0424229	9.999e-05	2.25647e-09	1
ENSG00000023171.16	9179	1.03371	1241.51	330.565	1.44448e-06	11-123426292-C-T	67864	81	91	0.101336	1	2.95917e-07	-0.268701	0.0514655	0.00119988	0.00142669	2
ENSG00000023171.16	9179	1.03785	1212.99	329.127	1.58368e-05	11-123606644-G-A	248216	219	266	0.295556	1	4.18444e-06	-0.162973	0.0348895	0.0141986	0.0161129	3
ENSG00000110002.15	8971	1.05762	1317.47	335.348	1.81796e-08	11-124060806-CT-C	-54556	130	146	0.164786	1	2.64206e-09	-0.302571	0.0496014	9.999e-05	1.2649e-05	1
ENSG00000110002.15	8971	1.04455	1380.12	338.848	6.57091e-06	11-124133192-G-T	17830	95	98	0.109375	1	2.11811e-06	-0.309545	0.0642599	0.00419958	0.00717966	2
ENSG00000064199.6	8450	1.03956	1038.21	330.9	4.91721e-05	11-124673907-T-G	25	94	109	0.124429	1	1.50654e-05	-0.50193	0.114461	0.0406959	0.0434684	1
ENSG00000110013.12	8401	1.02025	1140.87	337.818	2.22346e-05	11-124642927-G-A	-51375	11	11	0.0122494	1	7.64885e-06	0.894035	0.197006	0.020298	0.0230479	1
ENSG00000154146.12	8483	1.05992	1042.77	329.344	5.68405e-06	11-124736389-T-C	-3457	146	165	0.183333	1	1.28159e-06	0.0706711	0.0143563	0.00349965	0.00423238	1
ENSG00000154146.12	8483	1.07205	1009.77	326.645	2.07487e-05	11-124016477-T-G	-723369	216	254	0.282851	1	5.0831e-06	-0.0601508	0.0129958	0.0129987	0.0151927	2
ENSG00000255045.1	8481	1.02554	1026.02	333.281	4.84304e-05	11-124415990-C-T	-330347	203	247	0.274444	1	1.58888e-05	0.306199	0.0700209	0.0419958	0.0443954	1
ENSG00000019102.11	8503	1.02676	992.042	330.231	2.84445e-05	11-124742814-T-A	-9424	244	304	0.337778	1	7.94617e-06	0.141503	0.0312395	0.0235976	0.0249964	1
ENSG00000279342.2	8531	1.04005	1071.36	332.68	9.35935e-05	11-124798409-G-T	5591	170	189	0.21	1	3.27351e-05	0.220444	0.0524305	0.0828917	0.0854288	1
ENSG00000245498.6	8538	1.02351	1007.2	331.354	6.36595e-06	11-124811487-C-G	10813	268	339	0.376667	1	1.51862e-06	0.210022	0.0429757	0.00479952	0.0056185	1
ENSG00000254941.1	8540	1.04343	884.11	323.419	6.45563e-09	11-124805318-A-G	-2951	275	349	0.388641	1	3.86816e-10	0.347377	0.0540213	9.999e-05	3.31487e-06	1
ENSG00000154134.14	8483	1.02827	1007.91	329.243	5.69295e-44	11-124877437-A-G	12051	260	316	0.351893	1	1.02333e-49	0.55062	0.0318133	9.999e-05	4.12888e-42	1
ENSG00000154134.14	8483	1.03744	996.462	328.144	1.3495e-25	11-124954085-C-T	88699	164	180	0.2	1	6.00592e-29	0.466551	0.0383254	9.999e-05	2.00807e-23	2
ENSG00000154134.14	8483	1.04247	985.281	326.972	5.38404e-10	11-124881655-T-C	16269	184	213	0.237194	1	3.14676e-11	-0.243173	0.0355262	9.999e-05	2.81926e-07	3
ENSG00000149548.14	8381	1.04325	1047.06	330.201	7.53431e-27	11-124954085-C-T	-36	164	180	0.2	1	3.39386e-30	0.796131	0.0636955	9.999e-05	7.75661e-25	1
ENSG00000149548.14	8381	1.03473	1049.42	330.964	1.67198e-05	11-125143027-G-A	188906	8	9	0.0100223	1	4.72946e-06	-1.1035	0.237596	0.0139986	0.0148865	2
ENSG00000149548.14	8381	1.04565	1028.33	328.87	1.2552e-05	11-124153528-T-TATG	-800593	98	104	0.12093	1	3.18894e-06	0.370617	0.0783564	0.00959904	0.0103061	3
ENSG00000134955.11	8234	1.02688	1012.74	325.483	2.70072e-07	11-124954170-C-T	-108897	265	333	0.370824	1	3.81943e-08	-0.146784	0.0261341	0.00019998	0.000216817	1
ENSG00000134955.11	8234	1.02294	1059.31	328.333	6.37597e-05	11-125087287-T-G	24220	235	284	0.315556	1	2.07733e-05	0.127322	0.0295293	0.059594	0.0607718	2
ENSG00000134955.11	8234	1.01371	1071.41	329.344	2.97861e-09	11-125063455-C-T	388	180	205	0.227778	1	2.86669e-10	0.209169	0.0322657	9.999e-05	2.66719e-06	3
ENSG00000134955.11	8234	1.02676	1030.21	326.166	3.16594e-06	11-125079794-T-C	16727	77	79	0.0877778	1	6.4623e-07	0.233854	0.0461763	0.00209979	0.0027616	4
ENSG00000134955.11	8234	1.01733	1046.53	328.138	0.000113675	11-125088563-C-T	25496	182	208	0.231111	1	3.96345e-05	0.137292	0.0330066	0.105089	0.107248	5
ENSG00000150433.9	8151	1.04868	1020.76	331.005	1.34647e-09	11-125089936-A-C	-21827	181	201	0.223333	1	1.03868e-10	0.297818	0.0447886	9.999e-05	6.9744e-07	1
ENSG00000149547.14	7743	1.03231	1226.5	333.17	1.79384e-06	11-125531558-G-A	-37658	149	160	0.178571	1	3.90644e-07	-0.205428	0.0397725	0.0009999	0.00177843	1
ENSG00000134910.12	7733	1.02884	1331.02	338.351	2.31863e-06	11-125698507-T-C	106795	36	36	0.04	1	6.36846e-07	-0.298975	0.0590114	0.00259974	0.00257589	1
ENSG00000198331.10	7942	1.0505	1131.06	329.516	2.34464e-05	11-125851447-TA-T	-32167	122	135	0.15067	1	6.23835e-06	0.248218	0.0541572	0.020398	0.0213037	1
ENSG00000110060.8	7945	1.03991	1227.35	333.914	2.01512e-08	11-125773761-G-C	-129460	282	364	0.404444	1	2.61218e-09	-0.225727	0.0369944	9.999e-05	1.59173e-05	1
ENSG00000254694.1	8136	1.03758	1113.23	328.055	8.07501e-05	11-125298392-A-C	-910635	26	26	0.0288889	1	2.43415e-05	-0.719792	0.168403	0.0767923	0.0771969	1
ENSG00000165526.8	8147	1.04689	1200.35	333.127	6.5684e-07	11-126211076-GTGGGGAA-G	-331	73	86	0.0957684	1	1.26028e-07	0.303874	0.0563994	0.00029997	0.000552307	1
ENSG00000197798.8	8147	1.02721	1225.75	334.594	2.16801e-23	11-126190771-G-A	-20643	195	242	0.268889	1	4.35346e-26	0.583215	0.0511246	9.999e-05	7.70408e-21	1
ENSG00000110074.10	8236	1.03593	1189.47	331.498	6.95886e-10	11-126270459-G-A	1314	202	236	0.262277	1	5.38918e-11	-0.333767	0.0493939	9.999e-05	4.92725e-07	1
ENSG00000110074.10	8236	1.03797	1150.48	329.565	4.74314e-08	11-126271239-A-AAAGG	2094	123	133	0.147778	1	5.69512e-09	-0.35949	0.0602775	9.999e-05	3.69727e-05	2
ENSG00000110063.8	8214	1.04242	1193.63	330.156	7.54455e-17	11-126326642-G-A	22890	69	71	0.0790646	1	7.75777e-19	-0.398718	0.0426066	9.999e-05	2.47198e-14	1
ENSG00000110063.8	8214	1.04373	1172.67	329.3	2.38789e-07	11-126295862-T-C	-7890	159	183	0.204241	1	3.82173e-08	-0.177376	0.0315833	0.00029997	0.000192078	2
ENSG00000110063.8	8214	1.03341	1272.68	334.079	1.42113e-05	11-126684899-T-C	381147	35	36	0.0400891	1	4.50081e-06	0.269925	0.0579805	0.0128987	0.0154479	3
ENSG00000110063.8	8214	1.03857	1228.8	331.916	1.76051e-05	11-126102819-G-T	-200933	175	194	0.217002	1	5.32349e-06	0.130764	0.0283118	0.0151985	0.018149	4
ENSG00000280832.1	8160	1.04332	1217.87	334.455	8.78119e-07	11-126302693-A-G	-52894	219	253	0.28125	1	1.84768e-07	0.146614	0.0275934	0.00059994	0.000779832	1
ENSG00000110080.18	8160	1.0456	1092.84	328.313	1.60997e-08	11-126316417-G-C	-39223	155	174	0.193764	1	1.55735e-09	0.12315	0.0198872	9.999e-05	1.04693e-05	1
ENSG00000110080.18	8160	1.04638	1111.25	328.759	2.12617e-05	11-126164948-G-A	-190692	120	136	0.151448	1	5.60482e-06	-0.100292	0.0217693	0.0180982	0.0192276	2
ENSG00000273415.1	7607	1.02161	1263.69	343.193	4.87146e-05	11-128062464-CATATATACACAT-C	-117963	236	287	0.31982	1	2.12168e-05	0.252039	0.0585291	0.0555944	0.055677	1
ENSG00000134954.14	7419	1.04512	1167.95	335.179	2.92219e-05	11-128252699-C-T	-334859	8	9	0.01	1	9.55539e-06	0.229821	0.0512037	0.0285971	0.0282389	1
ENSG00000134909.18	7314	1.03844	1275	332.513	9.54992e-07	11-129352038-C-T	72714	184	208	0.231626	1	2.01594e-07	0.198437	0.0374635	0.00089991	0.000924566	1
ENSG00000134909.18	7314	1.0426	1262.63	331.812	2.26483e-05	11-129249991-C-T	-29333	101	113	0.125556	1	6.83635e-06	0.21274	0.0466188	0.0224978	0.0237778	2
ENSG00000134909.18	7314	1.05277	1221.25	329.011	9.37706e-05	11-129820797-A-G	541473	30	31	0.0345212	1	3.11275e-05	0.377398	0.0895009	0.0939906	0.094165	3
ENSG00000151715.7	7715	1.03293	1343.06	335.63	5.31555e-44	11-129822685-G-A	6866	96	99	0.11	1	5.81357e-49	-0.967132	0.0564902	9.999e-05	3.35165e-42	1
ENSG00000151715.7	7715	1.03456	1393.48	337.663	6.75546e-05	11-129890029-G-GT	74210	306	375	0.417431	1	2.67418e-05	0.151894	0.0357202	0.079992	0.0815012	2
ENSG00000170322.14	7797	1.02052	1348.68	337.224	4.48985e-09	11-129834813-CAAAA-C	-60777	208	237	0.263453	1	6.53151e-10	-0.250829	0.0395479	9.999e-05	4.6908e-06	1
ENSG00000170322.14	7797	1.01958	1315.84	335.96	4.15202e-10	11-129799270-C-A	-96320	147	158	0.175556	1	4.31165e-11	-0.344691	0.0507346	9.999e-05	4.08474e-07	2
ENSG00000170322.14	7797	1.02346	1298.19	334.893	5.58747e-05	11-129874357-T-C	-21233	162	181	0.201111	1	2.05617e-05	0.197555	0.0457962	0.0632937	0.0651042	3
ENSG00000149418.10	8124	1.02755	1506.23	338.196	1.47001e-21	11-130154828-T-C	-4734	61	64	0.0711111	1	1.29117e-23	-0.813621	0.0757753	9.999e-05	7.13851e-19	1
ENSG00000149418.10	8124	1.02796	1542.05	339.342	1.6071e-08	11-130159766-T-C	204	217	300	0.333333	1	3.14821e-09	-0.320985	0.0528807	9.999e-05	1.82028e-05	2
ENSG00000149418.10	8124	1.03849	1498.85	337.035	1.70248e-05	11-130134131-T-C	-25431	32	34	0.0377778	1	6.04853e-06	0.457486	0.0996563	0.0194981	0.0215092	3
ENSG00000149418.10	8124	1.03667	1479.62	336.693	8.83789e-05	11-130039957-A-G	-119605	68	71	0.0794183	1	3.67961e-05	-0.287426	0.0688093	0.112489	0.111842	4
ENSG00000255455.2	8613	1.0373	1723.31	340.243	4.87753e-29	11-130907991-G-A	37744	131	139	0.155134	1	6.4306e-32	0.692213	0.0535098	9.999e-05	9.59797e-27	1
ENSG00000120451.10	8647	1.05225	1531.11	330.708	7.61416e-13	11-130896330-T-C	-20179	131	139	0.154444	1	2.47228e-14	0.985702	0.124223	9.999e-05	3.8895e-10	2
ENSG00000120451.10	8647	1.05539	1516.66	330.114	4.51008e-09	11-130901767-G-T	-14742	232	266	0.295556	1	4.30629e-10	0.186333	0.0290548	9.999e-05	3.45451e-06	3
ENSG00000280237.3	8895	1.02467	1726.48	338.123	2.98653e-07	11-133929104-C-T	27503	205	238	0.265033	1	6.51362e-08	-0.233923	0.0424194	9.999e-05	0.000423137	1
ENSG00000080854.14	8879	1.0473	1789.01	337.103	1.13469e-09	11-133943731-G-A	-13254	257	321	0.357461	1	1.33753e-10	0.267739	0.0405161	9.999e-05	1.0697e-06	1
ENSG00000080854.14	8879	1.02463	1975.02	343.617	8.78874e-07	11-133929104-C-T	-27881	205	238	0.265033	1	2.79271e-07	-0.235352	0.0449812	0.00129987	0.00146732	2
ENSG00000204241.7	9069	1.03071	1620.12	335.478	4.13963e-08	11-134039838-G-A	7566	106	113	0.125556	1	6.35777e-09	-0.515914	0.0867983	9.999e-05	4.92673e-05	1
ENSG00000254648.1	9064	1.04422	1677.23	336.614	4.65947e-06	11-134036369-C-A	-738	184	208	0.231626	1	1.29547e-06	-0.380571	0.0773487	0.00459954	0.00616096	1
ENSG00000151502.10	8505	1.02234	1382.96	333.346	7.5643e-05	11-135057210-A-G	832565	84	88	0.0979956	1	2.62523e-05	-0.125836	0.029563	0.0912909	0.0934863	1
ENSG00000151503.12	8502	1.0233	1556.8	338.874	3.7198e-06	11-134049826-A-C	-175628	338	442	0.491111	1	1.13216e-06	0.135945	0.0274724	0.00469953	0.00507003	1
ENSG00000151503.12	8502	1.01452	1594.47	341.083	2.47428e-05	11-134071741-C-G	-153713	47	47	0.0523385	1	9.77314e-06	-0.270105	0.0602446	0.0343966	0.0366769	2
ENSG00000151500.14	8424	1.05113	1291.18	327.487	4.79361e-06	11-134246231-G-A	-7139	213	256	0.284444	1	9.84842e-07	0.117697	0.0236468	0.00269973	0.00465164	1
ENSG00000151500.14	8424	1.03905	1337.86	330.109	8.77309e-05	11-134582230-G-A	328860	26	26	0.0288889	1	2.90478e-05	0.27078	0.0639706	0.10219	0.100034	2
ENSG00000151498.11	8424	1.03197	1432.47	334.534	1.0555e-24	11-134254720-T-C	1225	208	239	0.266147	1	1.696e-27	0.600703	0.0509608	9.999e-05	3.22073e-22	1
ENSG00000151498.11	8424	1.03049	1485.59	336.546	4.69003e-05	11-134246231-G-A	-7264	213	256	0.284444	1	1.73009e-05	0.21338	0.0490129	0.0616938	0.0612088	2
ENSG00000109956.12	7850	1.03665	1400.48	337.562	4.78725e-09	11-134398740-C-T	-13178	131	139	0.154444	1	6.44248e-10	-0.304579	0.0480117	9.999e-05	4.26397e-06	1
ENSG00000226210.3	4224	1.02503	711.109	329.748	9.64968e-16	12-20777-A-G	-11238	394	392	0.43578	1	9.75529e-18	1.01328	0.112332	9.999e-05	3.36725e-13	1
ENSG00000120645.11	4369	1.03925	744.265	330.751	1.76569e-78	12-139036-C-G	72271	274	344	0.382222	1	9.70861e-89	0.990767	0.0371109	9.999e-05	1.4871e-78	1
ENSG00000120645.11	4369	1.05321	739.303	329.273	1.3836e-05	12-140936-T-C	74171	35	35	0.0388889	1	3.50316e-06	0.470476	0.0999006	0.00609939	0.00778972	2
ENSG00000256948.1	4554	1.03449	738.788	330.095	1.24178e-07	12-115434-C-T	3584	27	30	0.0333333	1	1.7414e-08	-0.731153	0.126906	9.999e-05	6.5586e-05	1
ENSG00000256948.1	4554	1.03889	739.898	329.845	5.76668e-05	12-1065609-G-A	953759	22	22	0.0248869	1	1.79451e-05	-0.732196	0.16851	0.0345965	0.0363156	2
ENSG00000249695.6	4702	1.04695	757.551	328.496	1.35739e-32	12-139036-C-G	-10133	274	344	0.382222	1	5.66288e-37	0.696412	0.0490013	9.999e-05	4.38868e-31	1
ENSG00000249695.6	4702	1.04704	759.392	328.818	7.11738e-08	12-140776-C-G	-8393	271	338	0.375556	1	8.68129e-09	0.29841	0.0506797	9.999e-05	3.33523e-05	2
ENSG00000111181.12	4946	1.05288	838.373	331.641	3.51253e-13	12-214171-A-G	51	74	80	0.0888889	1	1.03695e-14	-0.561937	0.0697248	9.999e-05	9.01527e-11	1
ENSG00000111181.12	4946	1.05381	853.191	332.421	8.0128e-05	12-212187-G-A	-1933	18	18	0.02	1	2.7975e-05	-0.613375	0.144605	0.0519948	0.0558128	2
ENSG00000261799.1	5228	1.03096	840.017	332.198	6.68189e-17	12-371073-C-CAT	93950	213	253	0.28139	1	6.28309e-19	-0.262479	0.0279786	9.999e-05	2.15372e-14	1
ENSG00000073614.12	5839	1.03487	858.257	331.188	1.31701e-23	12-389569-C-CGGG	297	145	164	0.183857	1	1.61401e-26	-0.241223	0.0209284	9.999e-05	2.24416e-21	1
ENSG00000073614.12	5839	1.03176	852.496	330.736	1.52309e-06	12-250068-G-C	-139204	168	180	0.2	1	3.05064e-07	-0.116054	0.0222552	0.00089991	0.00103633	2
ENSG00000120647.9	5840	1.01454	890.613	335.946	1.16957e-26	12-389569-C-CGGG	114	145	164	0.183857	1	1.20961e-29	-0.663367	0.0537163	9.999e-05	4.79634e-24	1
ENSG00000139044.10	6159	1.01616	980.452	334.405	4.3946e-111	12-553672-T-C	93308	221	259	0.288419	1	1.07934e-123	1.13617	0.031492	9.999e-05	7.87953e-110	1
ENSG00000139044.10	6159	1.01787	983.491	334.5	9.90166e-13	12-544818-T-C	84454	330	448	0.498884	1	5.00878e-14	0.229152	0.029255	9.999e-05	6.66967e-10	2
ENSG00000256020.1	6950	1.06495	1077.97	331.424	1.59491e-37	12-588022-C-A	1536	244	292	0.324444	1	2.40985e-42	-0.745442	0.0480211	9.999e-05	1.0709e-36	1
ENSG00000177406.4	7165	1.04426	1174.25	331.343	1.01247e-43	12-643194-G-A	12303	99	108	0.12	1	5.28684e-49	1.60367	0.0935367	9.999e-05	1.99373e-42	1
ENSG00000177406.4	7165	1.04507	1186.13	331.909	5.11192e-06	12-644165-G-A	13274	121	134	0.148889	1	1.33424e-06	-0.423872	0.0862458	0.00449955	0.0047085	2
ENSG00000177406.4	7165	1.04881	1154.4	329.975	7.6645e-06	12-643161-C-A	12270	36	38	0.0422222	1	1.9598e-06	0.363222	0.0751398	0.00569943	0.00684519	3
ENSG00000177406.4	7165	1.04898	1163.64	330.503	4.26514e-05	12-1480297-T-C	849406	31	33	0.0367483	1	1.37282e-05	-0.324136	0.0735524	0.0394961	0.0408862	4
ENSG00000171840.11	7313	1.04888	1281.75	334.836	3.95025e-10	12-626715-A-C	-37064	54	60	0.0668151	1	3.78534e-11	0.377207	0.0553491	9.999e-05	2.44004e-07	1
ENSG00000171840.11	7313	1.05276	1289.68	335.061	6.68413e-08	12-588185-C-G	-75594	337	422	0.468894	1	1.16326e-08	0.150917	0.025862	0.00019998	5.14066e-05	2
ENSG00000171840.11	7313	1.04552	1317.91	336.46	1.3848e-05	12-609584-A-G	-54195	17	18	0.0200445	1	4.59119e-06	0.413345	0.0888737	0.0131987	0.0147721	3
ENSG00000060237.16	7671	1.03608	1309.56	335.236	9.92477e-07	12-657575-C-T	-95018	201	227	0.252232	1	2.35742e-07	-0.0883661	0.0167805	0.00059994	0.0010061	1
ENSG00000060237.16	7671	1.04323	1321.34	335.579	6.14275e-06	12-693679-CAA-C	-58914	321	421	0.467816	1	1.8096e-06	0.0738947	0.0152342	0.00639936	0.00644185	2
ENSG00000060237.16	7671	1.04215	1302.7	334.929	4.02724e-05	12-1323677-G-A	571084	173	195	0.216667	1	1.43047e-05	0.0792362	0.0180192	0.0453955	0.0442932	3
ENSG00000002016.17	8676	1.03458	1475.86	336.692	2.31792e-28	12-949572-C-G	-40481	94	102	0.113333	1	1.75521e-31	-0.752698	0.0586921	9.999e-05	4.80463e-26	1
ENSG00000006831.9	8175	1.03261	1293	333.066	5.74738e-08	12-1725125-CT-C	36551	237	280	0.312081	1	8.48915e-09	0.167941	0.0285022	0.00019998	5.37376e-05	1
ENSG00000006831.9	8175	1.02251	1283.48	333.161	1.65742e-05	12-1671399-C-T	-17175	135	150	0.166667	1	4.88987e-06	-0.154352	0.0332873	0.0184982	0.0191128	2
ENSG00000151062.14	8303	1.0456	1481.14	338.295	2.18097e-06	12-1810377-C-T	-108459	318	441	0.49	1	5.93851e-07	0.244382	0.0481009	0.00209979	0.00243381	1
ENSG00000256271.1	8388	1.02631	1646.76	340.695	9.89469e-06	12-2690821-C-T	18601	98	105	0.116667	1	3.43185e-06	-0.327385	0.0694541	0.0110989	0.014338	1
ENSG00000246627.6	8418	1.04942	1606.76	337.455	7.35194e-06	12-2688013-C-T	-2886	100	107	0.118889	1	2.21534e-06	-0.311657	0.0648293	0.00849915	0.00922706	1
ENSG00000111203.11	8535	1.03965	1578.65	334.928	5.07367e-05	12-2836804-C-T	19581	212	244	0.271111	1	1.75616e-05	0.14205	0.0326555	0.0643936	0.0683968	1
ENSG00000171792.10	8474	1.0375	1805.34	345.235	2.00062e-27	12-2877437-T-C	1179	317	432	0.48	1	1.00411e-29	-0.436122	0.035255	9.999e-05	4.69293e-25	1
ENSG00000078246.16	8464	1.04125	1647.1	338.785	6.9963e-06	12-2951608-A-G	60721	287	383	0.426503	1	2.19557e-06	-0.181577	0.0377557	0.00939906	0.00936018	1
ENSG00000011105.12	8459	1.03055	1824.11	342.752	5.03968e-05	12-3283497-C-T	206142	34	35	0.0388889	1	2.17508e-05	0.255967	0.059521	0.0792921	0.0805282	1
ENSG00000280202.1	8638	1.03568	2045.96	346.128	2.63008e-06	12-3729505-C-T	117502	116	124	0.138085	1	1.0081e-06	0.194359	0.0390872	0.00349965	0.00438516	1
ENSG00000280202.1	8638	1.02573	2043.05	346.867	2.74602e-05	12-3610053-TA-T	-1950	289	378	0.420582	1	1.29737e-05	0.11932	0.0269991	0.0468953	0.0500849	2
ENSG00000283138.1	8676	1.03021	1738.05	340.868	3.73762e-18	12-3756556-G-A	4038	289	371	0.412896	1	7.25421e-20	-0.566346	0.0586286	9.999e-05	2.3899e-15	1
ENSG00000130038.9	8663	1.0355	1709.54	339.072	7.5868e-06	12-3729505-C-T	-35314	116	124	0.138085	1	2.42501e-06	0.22537	0.0470685	0.010199	0.0108742	1
ENSG00000256862.1	8836	1.05526	1828.89	338.443	1.76565e-17	12-3962735-T-G	91001	267	334	0.371652	1	3.73099e-19	-0.308088	0.0325952	9.999e-05	5.66209e-15	1
ENSG00000256862.1	8836	1.05762	1841.13	338.62	3.54762e-17	12-3905192-A-G	33458	135	144	0.16	1	8.22902e-19	0.425895	0.0455549	9.999e-05	1.10719e-14	2
ENSG00000256862.1	8836	1.04678	1886.94	340.698	2.36781e-05	12-3900622-T-G	28888	10	10	0.0111111	1	9.46238e-06	-0.679147	0.151228	0.0327967	0.0369984	3
ENSG00000111224.13	8833	1.04145	1629.99	334.357	4.17042e-05	12-3800964-T-C	-72484	72	75	0.0833333	1	1.38715e-05	-0.196116	0.0445312	0.0574943	0.0576974	1
ENSG00000118971.7	8024	1.0021	1900.83	346.529	2.25485e-05	12-4289884-A-G	16112	218	256	0.284444	1	1.03877e-05	-0.159281	0.0356354	0.0386961	0.0416415	1
ENSG00000118971.7	8024	1.01577	1785.71	342.305	4.96262e-05	12-3890199-C-T	-383573	269	340	0.378619	1	2.16652e-05	0.136025	0.0316225	0.0788921	0.0810499	2
ENSG00000078237.6	7950	1.01413	1786.17	344.57	2.31592e-08	12-4289884-A-G	-17879	218	256	0.284444	1	5.34185e-09	-0.264876	0.0443309	9.999e-05	3.56503e-05	1
ENSG00000213970.3	7895	1.05126	1663.26	340.526	1.41403e-05	12-4734445-C-T	409634	45	45	0.05	1	5.05406e-06	0.576638	0.124556	0.0155984	0.0187475	1
ENSG00000047621.11	7958	1.02011	1761.37	344.812	1.56425e-12	12-4519483-C-T	-19025	28	29	0.032294	1	1.56084e-13	0.593148	0.0774044	9.999e-05	1.83766e-09	1
ENSG00000010219.13	7960	1.02214	1799.71	345.703	3.02048e-07	12-4604543-T-C	42339	325	427	0.475501	1	9.18201e-08	-0.204352	0.0375031	0.00029997	0.000455761	1
ENSG00000111254.7	7939	1.0447	1656.17	340.556	1.73744e-14	12-4633906-A-C	-15141	282	374	0.416295	1	7.72737e-16	0.478261	0.0567652	9.999e-05	9.5359e-12	1
ENSG00000139180.10	7939	1.0114	1852.23	347.685	3.5804e-05	12-4646351-C-T	-2756	243	289	0.321111	1	1.72159e-05	0.11381	0.026136	0.059794	0.0619002	1
ENSG00000110799.13	7515	1.04398	1464.14	338.03	4.68602e-16	12-6136532-A-G	11762	302	415	0.461883	1	1.33011e-17	0.301369	0.0335545	9.999e-05	1.96401e-13	1
ENSG00000110799.13	7515	1.04673	1474.76	337.666	1.36514e-11	12-6096601-T-C	-28169	24	24	0.0266667	1	1.10653e-12	0.8491	0.115216	9.999e-05	8.61679e-09	2
ENSG00000110799.13	7515	1.04078	1495.79	338.84	1.31963e-05	12-6054787-C-CA	-69983	323	434	0.483296	1	4.70317e-06	0.179302	0.0385955	0.0137986	0.0163578	3
ENSG00000010278.12	7434	1.03939	1453.14	337.784	3.91703e-34	12-6136532-A-G	-63183	302	415	0.461883	1	1.29314e-37	0.531901	0.0370004	9.999e-05	3.60132e-32	1
ENSG00000010278.12	7434	1.03376	1489.08	339.276	3.99122e-15	12-6096601-T-C	-103114	24	24	0.0266667	1	1.61138e-16	1.13962	0.131842	9.999e-05	2.44755e-12	2
ENSG00000010278.12	7434	1.02384	1502.19	340.385	2.51912e-11	12-6134703-A-C	-65012	306	421	0.468539	1	2.66376e-12	0.992756	0.137223	9.999e-05	2.49203e-08	222
ENSG00000067182.7	7516	1.04191	1429.27	340.705	6.93813e-11	12-6333180-A-G	-8934	225	284	0.316258	1	7.28482e-12	0.0670878	0.00948041	9.999e-05	4.9532e-08	1
ENSG00000111321.10	7481	1.02347	1433.81	339.27	1.88965e-08	12-6390939-T-G	15714	157	182	0.202673	1	3.57063e-09	0.111151	0.0183801	9.999e-05	2.09564e-05	1
ENSG00000111321.10	7481	1.03104	1372.12	336.484	4.26097e-08	12-6333180-A-G	-42045	225	284	0.316258	1	7.58129e-09	0.0945258	0.0159862	9.999e-05	4.26238e-05	2
ENSG00000111321.10	7481	1.02755	1435.64	339.123	9.10847e-05	12-6710201-G-A	334976	12	12	0.0133929	1	3.96042e-05	-0.260963	0.0627397	0.113889	0.11443	3
ENSG00000256433.2	7490	1.04098	1278.66	331.366	3.30423e-07	12-6394334-G-C	429	143	164	0.182222	1	5.82259e-08	0.282799	0.0510796	0.00019998	0.000301796	1
ENSG00000256433.2	7490	1.0506	1252.06	329.418	4.28679e-05	12-6403393-C-T	9488	20	20	0.0223214	1	1.3011e-05	0.585917	0.132593	0.0410959	0.0440523	2
ENSG00000256433.2	7490	1.03801	1277.45	331.82	3.53469e-05	12-7310088-G-A	916183	294	377	0.418889	1	1.12648e-05	-0.172179	0.0386779	0.0375962	0.0385878	3
ENSG00000139193.3	7405	1.03474	1448.46	341.672	5.47844e-05	12-5521305-C-A	-923562	132	147	0.163333	1	2.31302e-05	0.0965022	0.022515	0.0685931	0.0687691	1
ENSG00000215039.6	7402	1.00825	1556.81	345.188	8.5447e-18	12-6446912-C-T	-3982	143	156	0.173333	1	3.75641e-19	0.582669	0.0616512	9.999e-05	1.01836e-14	1
ENSG00000215039.6	7402	1.00907	1568.58	345.617	3.21135e-10	12-6451407-G-T	513	286	381	0.424276	1	6.08329e-11	0.33948	0.0503825	9.999e-05	4.39947e-07	2
ENSG00000215039.6	7402	1.01128	1552.13	344.637	5.38271e-05	12-6446776-T-TCACA	-4118	207	229	0.255079	1	2.58658e-05	0.2304	0.0540809	0.0775922	0.0775489	3
ENSG00000139192.11	7401	1.02462	1317.33	336.697	1.42388e-79	12-6458621-T-C	6902	198	228	0.253333	1	2.01846e-88	0.611865	0.0229868	9.999e-05	2.53497e-78	1
ENSG00000139192.11	7401	1.02528	1328.94	337.179	1.26014e-16	12-6456140-G-GCTTT	4421	252	297	0.33	1	2.55071e-18	-0.1914	0.0208057	9.999e-05	7.87412e-14	2
ENSG00000276718.1	7392	1.04012	1260.99	333.344	6.43089e-06	12-6481078-CA-C	14541	302	380	0.422274	1	1.70386e-06	-0.234947	0.0483129	0.00539946	0.0065421	1
ENSG00000276718.1	7392	1.03084	1297.98	335.248	0.000101324	12-6460274-G-C	-6263	21	21	0.0233853	1	3.92685e-05	0.659934	0.158587	0.111289	0.114119	2
ENSG00000139190.16	7399	1.0473	1248.84	330.209	1.06429e-64	12-6462533-G-A	-8454	263	311	0.345556	1	7.44095e-73	0.599102	0.0262305	9.999e-05	1.71859e-64	1
ENSG00000139190.16	7399	1.03089	1328.48	334.448	1.36148e-09	12-6468974-A-T	-2013	223	259	0.287778	1	1.55172e-10	-0.185763	0.0282116	9.999e-05	1.18623e-06	2
ENSG00000139190.16	7399	1.04496	1284.64	331.155	1.1492e-07	12-5791982-A-C	-679005	20	22	0.0244989	1	1.83523e-08	0.424007	0.0737097	0.00019998	9.73582e-05	3
ENSG00000139190.16	7399	1.03703	1300.54	332.632	3.90208e-05	12-6425783-G-C	-45204	102	111	0.123333	1	1.32462e-05	0.151509	0.0343168	0.0412959	0.043584	4
ENSG00000256913.1	7408	1.04927	1281.8	335.641	7.40443e-06	12-6449775-G-A	-27939	105	116	0.129464	1	2.09642e-06	-0.458052	0.09505	0.00629937	0.00734816	1
ENSG00000111639.7	7381	1.04519	1340.66	337.454	1.91687e-08	12-6504118-G-A	10763	272	321	0.357466	1	3.13919e-09	-0.14765	0.0243258	9.999e-05	1.56277e-05	1
ENSG00000111639.7	7381	1.04311	1371.75	338.49	5.06811e-05	12-6747834-G-C	254479	166	186	0.207127	1	1.99254e-05	0.129963	0.0300776	0.0564944	0.0587113	2
ENSG00000010292.12	7380	1.0344	1379.87	337.431	6.31636e-09	12-6515269-C-T	21427	264	313	0.347778	1	9.64154e-10	-0.150835	0.0240347	9.999e-05	5.75116e-06	1
ENSG00000010292.12	7380	1.02743	1377.48	338.064	6.08642e-18	12-6510236-T-C	16394	112	126	0.140312	1	1.09892e-19	-0.329969	0.0343373	9.999e-05	3.40612e-15	2
ENSG00000010292.12	7380	1.03677	1346.85	335.405	2.86648e-06	12-6496039-T-C	2197	311	402	0.446667	1	7.71345e-07	0.118719	0.0236127	0.00319968	0.00309126	3
ENSG00000111640.14	7370	1.04226	1192.1	331.879	1.54423e-05	12-6551831-A-G	17904	207	251	0.278889	1	4.3295e-06	-0.0717914	0.0153942	0.0141986	0.0151226	1
ENSG00000111640.14	7370	1.05359	1160.74	329.373	7.55796e-05	12-6707702-A-G	173775	36	39	0.0434298	1	2.40381e-05	-0.148333	0.0346792	0.0680932	0.0719256	2
ENSG00000010295.19	7380	1.04509	1221.15	333.366	4.83805e-37	12-6550528-G-C	-5555	236	301	0.334444	1	1.45243e-41	-0.320962	0.0209315	9.999e-05	1.83858e-35	1
ENSG00000111641.11	7410	1.02535	1281.35	337.139	5.57947e-05	12-6568031-C-A	-660	58	62	0.0688889	1	2.07952e-05	0.146205	0.0339154	0.0634937	0.0638049	1
ENSG00000111642.14	7533	1.04206	1341.02	339.562	1.2717e-06	12-6506954-G-T	-100522	170	196	0.217778	1	3.43675e-07	-0.0961426	0.0185221	0.00059994	0.00127956	1
ENSG00000184574.9	7586	1.03087	1220.98	333.743	7.81466e-08	12-6633394-T-C	-3053	34	36	0.04	1	1.23987e-08	-0.478252	0.0821244	0.00019998	7.07483e-05	1
ENSG00000184574.9	7586	1.02003	1230.5	334.873	1.99672e-06	12-6638129-G-A	1682	210	268	0.297778	1	4.88138e-07	-0.172772	0.033741	0.00179982	0.00215706	2
ENSG00000111644.7	7584	1.01761	1444.26	344.522	5.94291e-07	12-6649671-G-A	2211	94	102	0.113333	1	1.89304e-07	-0.184096	0.0346769	0.00059994	0.000751946	1
ENSG00000111644.7	7584	1.01251	1443.22	345.225	2.27863e-05	12-6208148-T-C	-439312	147	181	0.202461	1	1.01098e-05	0.118121	0.0263908	0.029797	0.0308307	2
ENSG00000126746.17	7585	1.03169	1300.55	338.152	2.44951e-11	12-6678456-C-T	-11054	65	66	0.0733333	1	1.91419e-12	0.36935	0.0507053	9.999e-05	1.81843e-08	1
ENSG00000111652.9	7659	1.05405	1291.06	333.187	2.92995e-05	12-6733427-ATTGTTTT-A	9686	141	159	0.185315	1	9.52212e-06	0.134236	0.0299001	0.029597	0.0303543	1
ENSG00000111652.9	7659	1.05231	1302.21	333.83	2.4572e-05	12-5953999-C-A	-769742	193	230	0.255556	1	7.98218e-06	0.12451	0.027492	0.0239976	0.0256951	2
ENSG00000111652.9	7659	1.05588	1279.28	332.878	0.000109727	12-6663321-A-C	-60420	30	31	0.0344444	1	4.12591e-05	-0.273912	0.0660083	0.111489	0.11429	3
ENSG00000269892.1	7713	1.02479	1363.67	338.57	1.96864e-11	12-6722810-C-T	-20175	262	330	0.367188	1	1.54999e-12	-0.311794	0.0426141	9.999e-05	1.72406e-08	1
ENSG00000159335.15	7747	1.03892	1299.41	336.283	8.43441e-05	12-6732116-G-A	-33400	30	30	0.0333333	1	3.21415e-05	-0.273133	0.0648952	0.0891911	0.0935524	1
ENSG00000089693.10	7749	1.02095	1256.8	334.837	3.4424e-05	12-6752762-G-T	-14713	43	44	0.0488889	1	1.13552e-05	-0.102164	0.022961	0.039896	0.0392817	1
ENSG00000010610.9	7751	1.03683	1348.92	335.984	4.63534e-16	12-6784998-C-G	-1860	222	262	0.291111	1	9.4953e-18	0.204926	0.0227059	9.999e-05	2.186e-13	1
ENSG00000010610.9	7751	1.03073	1334.67	336.192	1.23595e-05	12-6792836-G-T	5978	340	440	0.489933	1	3.89512e-06	-0.104199	0.0222339	0.0140986	0.01423	2
ENSG00000250510.7	7928	0.994049	1449.39	341.084	4.83054e-38	12-6784998-C-G	-36547	222	262	0.291111	1	1.49643e-41	0.544385	0.0354844	9.999e-05	1.12079e-34	1
ENSG00000250510.7	7928	1.00521	1416.58	339.068	2.75314e-09	12-6825824-C-T	4279	128	138	0.153333	1	4.24161e-10	-0.273517	0.0426323	9.999e-05	3.64714e-06	2
ENSG00000250510.7	7928	1.00126	1399.57	338.799	2.36992e-05	12-6054539-A-T	-767006	248	312	0.346667	1	8.9414e-06	-0.153044	0.0339826	0.0335966	0.0324674	3
ENSG00000110811.19	7952	1.04991	1194.98	329.854	7.53526e-05	12-6837381-C-A	8971	286	355	0.394444	1	2.36874e-05	0.189825	0.0443456	0.0707929	0.0746289	1
ENSG00000111665.11	7977	1.03655	1293.66	335.221	1.55671e-05	12-7726206-C-T	874140	16	16	0.0177778	1	4.73667e-06	-0.742637	0.159922	0.0161984	0.0170105	1
ENSG00000111669.14	7998	1.05587	1341	334.339	3.90136e-10	12-6867521-G-A	402	20	21	0.0233853	1	3.40087e-11	-0.294258	0.0430718	9.999e-05	2.27532e-07	1
ENSG00000111669.14	7998	1.05243	1331.22	334.738	3.45814e-08	12-6868111-T-C	992	295	390	0.434298	1	5.24186e-09	-0.0754347	0.0126172	9.999e-05	2.66497e-05	2
ENSG00000111671.9	8065	1.04678	1300.02	327.349	1.33401e-17	12-6873183-A-C	-16175	292	380	0.423163	1	1.07723e-19	0.595785	0.0619433	9.999e-05	3.85857e-15	1
ENSG00000111671.9	8065	1.04952	1292.38	327.037	9.26462e-16	12-6895238-A-G	5880	11	11	0.0122494	1	1.2464e-17	1.12512	0.125081	9.999e-05	3.00891e-13	2
ENSG00000111671.9	8065	1.04587	1311.5	327.958	5.52275e-05	12-6899105-G-C	9747	11	11	0.0123318	1	1.8409e-05	1.02376	0.23589	0.060394	0.0606662	4
ENSG00000111671.9	8065	1.03923	1333.63	329.379	3.28335e-10	12-6871809-G-A	-17549	105	113	0.125556	1	2.70868e-11	0.419618	0.0610682	9.999e-05	2.42373e-07	5
ENSG00000111671.9	8065	1.044	1346.1	329.428	1.59423e-07	12-6871059-G-C	-18299	12	12	0.013363	1	2.7733e-08	0.655817	0.115521	0.00029997	0.000145161	6
ENSG00000111671.9	8065	1.04413	1311.6	328.068	1.46879e-05	12-6869846-G-A	-19512	247	286	0.318792	1	4.17807e-06	-0.319433	0.0683686	0.0154985	0.0157193	7
ENSG00000010626.14	8093	1.03966	1369.88	337.17	1.32635e-42	12-6908758-G-A	4025	269	331	0.368597	1	2.583e-47	0.689936	0.0412654	9.999e-05	5.19336e-41	1
ENSG00000111674.8	8130	1.03229	1345.48	335.296	1.1961e-23	12-6923288-GTATTTATT-G	9543	23	24	0.0266667	1	2.92696e-26	0.828558	0.0723216	9.999e-05	3.64256e-21	1
ENSG00000111674.8	8130	1.04037	1324.44	333.912	8.43665e-05	12-6020888-G-A	-892857	56	59	0.0655556	1	3.08816e-05	0.187796	0.0445181	0.0952905	0.0949822	2
ENSG00000111676.14	8112	1.05462	1311.21	332.095	2.21694e-06	12-6925298-C-A	835	53	57	0.0634744	1	4.91937e-07	0.198295	0.0387373	0.00159984	0.0020597	1
ENSG00000111676.14	8112	1.04512	1347.67	334.33	5.193e-05	12-7477664-G-C	553201	109	117	0.13029	1	1.81766e-05	0.132686	0.0305575	0.0562944	0.0587345	2
ENSG00000215021.8	8046	1.05181	1382.8	336.33	1.24244e-05	12-7178280-AACACACAC-A	207455	115	135	0.15411	1	3.93572e-06	-0.0847666	0.0180961	0.0106989	0.0134867	1
ENSG00000215021.8	8046	1.04388	1424.06	338.36	6.43485e-05	12-7661487-T-TGATA	690662	19	21	0.0233333	1	2.58342e-05	-0.184933	0.0434071	0.0747925	0.0772759	2
ENSG00000159403.15	7869	1.04284	1238.66	329.566	1.20212e-06	12-7094298-G-A	1691	245	305	0.338889	1	2.22323e-07	0.218685	0.0414388	0.00059994	0.00110496	1
ENSG00000159403.15	7869	1.05107	1236.05	328.86	3.94496e-05	12-8058041-A-G	965434	284	351	0.39	1	1.13352e-05	-0.180851	0.0406403	0.0381962	0.039861	2
ENSG00000205885.7	7825	1.02885	1402.1	336.388	4.44254e-41	12-7109558-C-T	1506	242	296	0.329621	1	3.00777e-45	0.580988	0.0357545	9.999e-05	5.19604e-39	1
ENSG00000205885.7	7825	1.01982	1426.31	337.945	1.53408e-13	12-7103044-C-T	-5008	48	48	0.0533333	1	9.34916e-15	-0.624157	0.0772765	9.999e-05	1.39606e-10	2
ENSG00000205885.7	7825	1.03094	1364.67	334.683	5.71182e-09	12-7139659-T-A	31607	23	25	0.0282167	1	8.16917e-10	0.66252	0.105078	9.999e-05	5.34501e-06	3
ENSG00000205885.7	7825	1.03282	1350.62	334.026	1.78689e-05	12-6888098-GTTTGTTTA-G	-219954	14	15	0.0167785	1	5.96529e-06	-0.583196	0.126951	0.020098	0.0208004	4
ENSG00000205885.7	7825	1.02681	1392.56	336.176	7.67267e-05	12-7696031-C-T	587979	91	96	0.106667	1	3.18164e-05	-0.222169	0.0527491	0.0927907	0.0942779	5
ENSG00000139178.10	7823	1.04047	1332.28	334.836	1.68985e-16	12-7100169-T-C	-9104	288	383	0.425556	1	2.70254e-18	0.145264	0.0158037	9.999e-05	6.80638e-14	1
ENSG00000139178.10	7823	1.03574	1359.23	336.149	2.0239e-05	12-7103044-C-T	-6229	48	48	0.0533333	1	6.72665e-06	0.169716	0.0371631	0.0218978	0.0234914	2
ENSG00000139194.7	7822	1.02784	1345.68	335.22	9.54114e-47	12-7109558-C-T	-19384	242	296	0.329621	1	5.89229e-52	0.743283	0.0416593	9.999e-05	8.11696e-45	1
ENSG00000139194.7	7822	1.01364	1436.56	339.777	4.42943e-06	12-7044639-C-T	-84303	40	40	0.0444444	1	1.46403e-06	-0.484078	0.0988906	0.00579942	0.00588565	2
ENSG00000139194.7	7822	1.026	1357.66	335.767	2.23931e-05	12-7139659-T-A	10717	23	25	0.0282167	1	7.64834e-06	0.563657	0.124195	0.0265973	0.0270353	3
ENSG00000139182.13	7817	1.02779	1435.51	335.342	1.35581e-58	12-7109558-C-T	-20695	242	296	0.329621	1	8.28632e-65	0.75609	0.0361384	9.999e-05	5.80184e-57	1
ENSG00000139182.13	7817	1.0284	1424.2	335.194	2.07588e-18	12-7131705-C-T	1452	300	389	0.432222	1	2.92133e-20	0.34029	0.0347872	9.999e-05	1.12931e-15	2
ENSG00000139182.13	7817	1.03289	1378.78	333.189	1.63856e-07	12-7039882-CTTTT-C	-90371	35	35	0.0391499	1	3.1431e-08	-0.468183	0.0828199	0.00019998	0.000168968	3
ENSG00000139182.13	7817	1.02375	1457.34	336.498	8.34908e-06	12-7099055-A-T	-31198	25	27	0.0301339	1	2.79235e-06	0.450871	0.0947448	0.00989901	0.0107802	4
ENSG00000139182.13	7817	1.03626	1414.88	334.006	5.8105e-05	12-6447668-T-C	-682585	26	27	0.03	1	2.20349e-05	-0.432387	0.100602	0.0710929	0.0709116	5
ENSG00000256967.1	7814	1.0408	1400.47	337.721	4.0713e-40	12-7110201-A-C	-20997	279	344	0.382222	1	2.33454e-44	0.643906	0.0402041	9.999e-05	1.86011e-38	1
ENSG00000256967.1	7814	1.03976	1382.73	337.098	1.2786e-07	12-7103044-C-T	-28154	48	48	0.0533333	1	2.52797e-08	-0.503682	0.0884807	0.00019998	0.000123232	2
ENSG00000139197.10	7687	1.02588	1467.05	341.493	4.78211e-23	12-7189775-CCGGGGCCGCGTCCCT-C	1090	306	404	0.449777	1	3.75222e-25	0.420097	0.0376554	9.999e-05	2.21525e-20	1
ENSG00000139197.10	7687	1.03241	1491.91	341.551	2.15888e-11	12-7197684-A-T	8999	108	114	0.126949	1	2.29174e-12	-0.376575	0.0518899	9.999e-05	1.8158e-08	2
ENSG00000177575.12	8210	1.04921	1145.37	329.753	5.24587e-05	12-7458534-G-A	-45359	327	440	0.489955	1	1.56668e-05	-0.116489	0.0266187	0.0470953	0.0496617	1
ENSG00000198178.10	8428	1.01633	1263.61	336.639	3.65555e-70	12-7751515-T-G	-90	294	377	0.418889	1	3.68805e-78	0.974071	0.0404607	9.999e-05	3.78761e-68	1
ENSG00000173262.11	8568	1.04315	1196.2	328.506	1.25494e-11	12-7924992-T-G	33844	69	69	0.0773543	1	5.25417e-13	0.960828	0.128393	9.999e-05	6.77147e-09	1
ENSG00000173262.11	8568	1.04855	1151.42	326.205	5.56547e-28	12-7929813-A-C	38665	19	19	0.0211111	1	9.2312e-32	2.00259	0.155165	9.999e-05	4.19624e-26	2
ENSG00000173262.11	8568	1.04241	1196.31	328.921	1.67741e-15	12-7908367-G-A	17219	90	97	0.108018	1	2.23869e-17	0.792506	0.088917	9.999e-05	6.28627e-13	3
ENSG00000173262.11	8568	1.03523	1199.04	329.336	1.57443e-11	12-7931010-C-A	39862	12	13	0.0144444	1	7.25944e-13	1.21243	0.163082	9.999e-05	9.93662e-09	4
ENSG00000059804.15	8583	1.03475	1338.51	336.707	7.6703e-07	12-7975813-G-A	39538	207	247	0.275168	1	1.81341e-07	0.131593	0.0247481	0.00059994	0.00079581	1
ENSG00000059804.15	8583	1.03915	1315.74	335.62	7.80902e-06	12-7886892-C-G	-49383	167	184	0.206278	1	2.29309e-06	0.130158	0.0271149	0.00759924	0.00839984	2
ENSG00000065970.8	8717	1.05866	1191.54	330.075	2.19787e-11	12-8058041-A-G	25338	284	351	0.39	1	9.11165e-13	-0.191722	0.025916	9.999e-05	9.16432e-09	1
ENSG00000171860.4	8712	1.04924	1125.65	326.995	9.47615e-88	12-8058041-A-G	-8430	284	351	0.39	1	1.2482e-100	-0.748039	0.02519	9.999e-05	7.65106e-89	1
ENSG00000089818.17	8704	1.04862	1269.73	333.505	6.57287e-15	12-8058041-A-G	-18898	284	351	0.39	1	1.41261e-16	-0.244701	0.0282539	9.999e-05	2.36339e-12	1
ENSG00000089818.17	8704	1.05772	1255.11	332.32	1.99619e-05	12-8096454-C-G	19515	208	245	0.272829	1	5.86134e-06	-0.146534	0.0318745	0.0158984	0.0194911	2
ENSG00000279865.1	8718	1.03683	1334.48	338.326	5.65662e-05	12-7934582-G-T	-147278	190	212	0.237668	1	2.18316e-05	0.196502	0.0457026	0.0656934	0.0650153	1
ENSG00000111729.13	8713	1.02941	1313.28	336.766	4.66612e-08	12-8123452-A-T	-178	103	137	0.152222	1	8.12562e-09	0.266121	0.0451045	9.999e-05	4.54879e-05	1
ENSG00000111729.13	8713	1.03643	1260.29	334.619	9.92682e-06	12-8155701-A-G	32071	311	427	0.475501	1	2.89448e-06	-0.139052	0.029271	0.010299	0.0104314	2
ENSG00000235602.5	8709	1.03201	1292.24	337.165	6.90161e-22	12-8135365-G-A	516	99	109	0.121111	1	3.1625e-24	0.699939	0.0642127	9.999e-05	2.32589e-19	1
ENSG00000256171.1	8700	1.0414	1088.33	327.984	6.00284e-05	12-8138610-C-T	-4087	213	249	0.276667	1	1.73275e-05	-0.293227	0.0673613	0.0542946	0.0554437	1
ENSG00000226711.6	8706	1.05693	1202.09	332.431	2.59399e-09	12-8180165-A-C	-44	312	395	0.438889	1	2.38547e-10	-0.336753	0.0517163	9.999e-05	1.47762e-06	1
ENSG00000276417.1	8707	1.02366	1140.92	332.141	6.47934e-05	12-7535158-CATTTGGAATTGCTGT-C	-670826	14	14	0.0155556	1	2.13221e-05	-1.07186	0.248975	0.0627937	0.0662939	1
ENSG00000275367.1	8687	1.04901	1232.33	333.54	8.79345e-09	12-8208122-C-T	-9636	35	36	0.04	1	1.06029e-09	0.985422	0.157443	9.999e-05	6.05678e-06	1
ENSG00000275367.1	8687	1.04917	1233.65	333.777	0.000110051	12-8166052-A-G	-51706	17	19	0.0211111	1	4.1406e-05	0.782394	0.188589	0.114389	0.112449	2
ENSG00000171847.10	8719	1.0301	1225.85	334.618	4.52134e-11	12-8227270-T-C	-348	46	46	0.0515695	1	2.91344e-12	0.963743	0.133493	9.999e-05	3.30884e-08	1
ENSG00000215241.3	8686	1.03287	1287.09	337.896	2.28569e-05	12-8227199-G-C	-8320	274	319	0.355505	1	7.90568e-06	0.328086	0.072413	0.0227977	0.0254469	1
ENSG00000164845.16	8687	1.04986	1320.83	338.205	1.06876e-38	12-8234275-C-G	-8673	189	216	0.25	1	7.81205e-43	0.958263	0.0612632	9.999e-05	2.52631e-37	1
ENSG00000242661.1	8869	1.03839	1180.42	331.968	4.98491e-05	12-8479550-AT-A	119716	207	246	0.273942	1	1.5791e-05	-0.275385	0.0629541	0.0489951	0.0503823	1
ENSG00000226091.7	9013	1.04293	1244.18	330.46	1.36204e-23	12-8470296-G-A	73493	168	197	0.218889	1	2.00742e-26	-0.502588	0.043682	9.999e-05	2.356e-21	1
ENSG00000226091.7	9013	1.04468	1248.22	330.338	1.14348e-18	12-8395698-G-A	-1105	324	415	0.461969	1	7.03972e-21	-0.366591	0.0368045	9.999e-05	3.03929e-16	2
ENSG00000226091.7	9013	1.0452	1230.6	329.452	1.27174e-11	12-8439135-G-A	42332	53	58	0.064588	1	5.75656e-13	-0.5964	0.079843	9.999e-05	6.81031e-09	3
ENSG00000226091.7	9013	1.03882	1258.31	331.082	8.59354e-06	12-8374027-G-A	-22776	304	388	0.43192	1	2.31772e-06	-0.179254	0.0373574	0.00829917	0.00886967	4
ENSG00000238152.2	9044	1.01023	1186.06	332.431	2.67036e-11	12-8401956-G-A	-13849	74	87	0.096882	1	1.46155e-12	-0.750321	0.102414	9.999e-05	2.64281e-08	1
ENSG00000238152.2	9044	1.00853	1193.57	332.771	1.54948e-05	12-8393837-T-G	-21968	301	378	0.420225	1	4.47651e-06	-0.264646	0.0568366	0.0164984	0.017646	2
ENSG00000205846.3	9076	1.03975	1198.42	331.205	1.20214e-30	12-8467743-G-A	11817	182	215	0.239421	1	1.43772e-34	-0.607244	0.0446246	9.999e-05	1.21372e-28	1
ENSG00000166527.7	9077	1.0348	1250.48	333.338	6.19625e-33	12-8513522-A-T	4047	151	172	0.191537	1	7.63936e-37	0.384379	0.0271074	9.999e-05	7.4061e-31	1
ENSG00000166527.7	9077	1.03867	1231.96	331.932	5.7875e-05	12-9348922-T-C	839447	50	55	0.0611111	1	1.91473e-05	-0.232289	0.0536444	0.0587941	0.0610602	2
ENSG00000166523.7	8963	1.0319	1208.68	331.281	1.61504e-14	12-8540823-T-TTCTC	-140	307	406	0.451111	1	3.09127e-16	0.186058	0.021753	9.999e-05	8.76786e-12	1
ENSG00000166523.7	8963	1.02493	1196.67	331.242	6.76142e-12	12-8544459-G-A	3496	164	186	0.207127	1	2.8253e-13	0.214185	0.0282741	9.999e-05	5.03013e-09	2
ENSG00000255801.1	8833	1.0346	1175.06	331.949	2.27531e-20	12-8552091-T-C	-15522	318	428	0.476615	1	8.29139e-23	0.369425	0.0351586	9.999e-05	7.03463e-18	1
ENSG00000255801.1	8833	1.04435	1148.35	329.836	0.000102929	12-8573985-TC-T	6372	48	55	0.0615213	1	3.45313e-05	-0.294558	0.0702672	0.0969903	0.0993406	2
ENSG00000166532.15	8697	1.05035	1098.29	325.795	1.65436e-08	12-8762660-T-A	80969	57	66	0.0734967	1	1.46177e-09	-0.384512	0.0619799	9.999e-05	1.02581e-05	1
ENSG00000166532.15	8697	1.04577	1126.31	326.923	1.52802e-05	12-8744118-C-G	62427	77	80	0.0892857	1	3.72873e-06	0.264973	0.0564236	0.0123988	0.0138848	2
ENSG00000166532.15	8697	1.04061	1134.74	327.57	3.76624e-05	12-9352709-C-T	671018	24	25	0.0279018	1	1.06179e-05	0.466549	0.104491	0.0339966	0.0361499	3
ENSG00000249790.2	8756	1.04397	1070.86	329.186	1.23729e-08	12-8805898-C-T	17641	74	77	0.0857461	1	1.21368e-09	0.501635	0.080447	9.999e-05	7.93198e-06	1
ENSG00000249790.2	8756	1.0392	1112.21	331.363	9.70064e-06	12-8805964-GCC-G	17707	31	31	0.0349099	1	2.52099e-06	-0.603117	0.126174	0.00749925	0.00883256	2
ENSG00000111752.10	8414	1.06178	986.862	323.666	1.88318e-09	12-8984682-G-T	70786	84	88	0.0977778	1	9.98809e-11	0.314769	0.0472885	9.999e-05	8.00258e-07	1
ENSG00000111752.10	8414	1.05732	1001.73	324.898	5.14798e-05	12-8918484-T-C	4588	116	134	0.148889	1	1.35987e-05	0.176334	0.0399968	0.0381962	0.0413206	2
ENSG00000003056.7	8402	1.04988	1048.9	327.549	2.11955e-19	12-8978795-A-AC	28840	243	286	0.31808	1	6.25313e-22	0.280099	0.0272977	9.999e-05	3.60384e-17	1
ENSG00000003056.7	8402	1.05127	1008.32	325.208	1.67808e-06	12-8946399-G-GAAC	-3556	69	73	0.0811111	1	2.80692e-07	-0.239045	0.0456937	0.00079992	0.00119169	2
ENSG00000003056.7	8402	1.04813	983.71	324.138	2.50358e-05	12-9302832-A-G	352877	110	130	0.149083	1	5.96839e-06	0.175553	0.0382186	0.0192981	0.0199249	3
ENSG00000139187.9	8402	1.04129	964.504	325.18	3.9285e-08	12-8983590-G-T	33546	81	91	0.101562	1	3.45487e-09	-0.336932	0.0556693	9.999e-05	2.44427e-05	1
ENSG00000214851.4	8483	1.04626	967.453	326.184	1.57974e-12	12-9038809-A-G	-26261	180	206	0.230425	1	3.23473e-14	-0.477943	0.0605436	9.999e-05	5.85604e-10	1
ENSG00000245105.2	8482	1.03092	1011.17	329.481	3.48044e-05	12-9065404-T-C	227	236	273	0.303333	1	9.75636e-06	0.280804	0.062628	0.029897	0.0307601	1
ENSG00000256937.1	8697	1.04741	1049.09	332.287	6.77625e-14	12-9133378-A-G	5595	193	216	0.24	1	1.58161e-15	0.47874	0.0575053	9.999e-05	2.29983e-11	1
ENSG00000256720.1	8707	1.03953	992.563	327.753	3.47889e-14	12-9005721-C-T	-129363	184	209	0.232739	1	4.71575e-16	-0.430997	0.0507426	9.999e-05	1.30965e-11	1
ENSG00000237248.4	8849	1.05256	954.318	322.223	3.87578e-15	12-9021169-C-T	-219163	268	319	0.355234	1	2.50353e-17	-0.470535	0.0528892	9.999e-05	9.05985e-13	1
ENSG00000237248.4	8849	1.05389	954.444	322.039	6.06261e-06	12-8604926-C-CA	-635406	87	96	0.108597	1	1.08224e-06	0.424602	0.0856399	0.00289971	0.00426823	2
ENSG00000237248.4	8849	1.04781	988.022	324.376	5.56556e-05	12-9070851-A-G	-169481	146	160	0.178174	1	1.50275e-05	0.273106	0.0622669	0.0435956	0.045584	3
ENSG00000256427.1	8833	1.06571	979.217	325.548	3.25105e-12	12-9039692-CTTTG-C	-206805	189	218	0.242762	1	7.01668e-14	-0.463181	0.059527	9.999e-05	8.54955e-10	1
ENSG00000111788.10	8826	1.04683	981.497	321.348	1.54408e-91	12-9282246-T-C	5011	318	410	0.455556	1	1.10905e-105	1.01114	0.0324655	9.999e-05	1.14484e-92	1
ENSG00000111788.10	8826	1.04191	1003.88	322.675	2.54288e-18	12-9283702-T-C	6467	20	21	0.0233853	1	6.94033e-21	1.00345	0.100709	9.999e-05	6.13022e-16	2
ENSG00000111788.10	8826	1.04257	992.212	322.715	1.91435e-07	12-9390973-G-A	113738	336	446	0.496567	1	2.25042e-08	0.214017	0.0374476	0.00019998	0.000129457	3
ENSG00000111788.10	8826	1.03845	1016.96	323.443	2.90686e-07	12-9352709-C-T	75474	24	25	0.0279018	1	3.76562e-08	0.590008	0.104998	0.00019998	0.000212665	4
ENSG00000111788.10	8826	1.04712	991.777	322.017	3.05436e-05	12-9425974-T-C	148739	229	266	0.295711	1	7.40323e-06	-0.192728	0.0423946	0.0241976	0.0247809	5
ENSG00000214826.5	8401	1.0667	901.433	320.07	1.95123e-31	12-9449471-G-A	1242	325	426	0.473333	1	1.86972e-36	-0.594917	0.0422299	9.999e-05	2.40584e-30	1
ENSG00000214826.5	8401	1.06367	903.039	319.906	1.14877e-05	12-9460397-G-A	12168	16	16	0.0178174	1	2.09476e-06	0.754877	0.156625	0.00619938	0.00749986	2
ENSG00000214826.5	8401	1.06916	901.719	319.564	1.09149e-05	12-9429169-G-A	-19060	32	34	0.0378619	1	1.94914e-06	-0.528999	0.109413	0.00589941	0.00689842	3
ENSG00000111796.3	8803	1.05874	917.214	324.662	1.95519e-05	12-9583033-C-G	-24853	309	406	0.451111	1	4.31425e-06	-0.1623	0.0347977	0.0132987	0.0136724	1
ENSG00000256594.7	8824	1.04101	931.739	326.229	1.52904e-15	12-9656179-T-C	38895	123	132	0.146993	1	1.22287e-17	-0.311731	0.0346697	9.999e-05	4.57201e-13	1
ENSG00000256594.7	8824	1.05079	900.127	323.574	3.01517e-06	12-9474312-G-A	-142972	35	36	0.04	1	4.96347e-07	-0.345841	0.0675847	0.00189981	0.00196329	2
ENSG00000257027.1	8823	1.03767	908.702	324.299	8.67677e-10	12-9648777-A-G	-9790	265	334	0.371938	1	4.52326e-11	-0.197511	0.0291046	9.999e-05	4.56864e-07	1
ENSG00000257027.1	8823	1.04231	914.997	324.622	2.86907e-05	12-9635976-G-A	-22591	132	149	0.165556	1	7.089e-06	-0.192249	0.0422029	0.020298	0.0218005	2
ENSG00000257027.1	8823	1.0355	933.545	325.579	6.50728e-05	12-9661835-G-A	3268	9	9	0.01	1	1.86289e-05	0.616678	0.142201	0.0486951	0.0525193	3
ENSG00000069493.14	8854	1.05329	871.599	319.778	2.90452e-25	12-9694537-C-T	29568	175	213	0.236667	1	3.36164e-29	-0.64226	0.0524619	9.999e-05	1.74748e-23	1
ENSG00000069493.14	8854	1.04555	895.673	321.846	8.46775e-17	12-9705770-C-T	40801	187	231	0.257238	1	3.17098e-19	0.530281	0.0559696	9.999e-05	1.87778e-14	2
ENSG00000069493.14	8854	1.04872	888.182	321.274	2.80073e-11	12-9716612-T-C	51643	180	217	0.241648	1	7.31969e-13	-0.274811	0.0369705	9.999e-05	1.03762e-08	3
ENSG00000069493.14	8854	1.04432	901.412	322.431	1.53146e-07	12-9739047-C-T	74078	163	189	0.210938	1	1.64284e-08	0.159692	0.027663	9.999e-05	9.13097e-05	4
ENSG00000256582.1	8864	1.05251	923.811	324.245	6.1119e-26	12-9681032-C-T	-23045	310	425	0.473274	1	9.51927e-30	0.51842	0.0418772	9.999e-05	3.74626e-24	1
ENSG00000256582.1	8864	1.06098	927.57	323.617	1.2386e-06	12-9698637-C-T	-5440	21	22	0.0244444	1	1.78229e-07	0.833979	0.156743	0.00039996	0.000739705	2
ENSG00000184293.7	8851	1.04571	850.903	320.598	1.47153e-07	12-9733217-A-T	-82	34	34	0.0377778	1	1.24976e-08	0.570214	0.0979462	9.999e-05	8.13942e-05	1
ENSG00000110848.8	8846	1.06734	920.315	323.829	8.62324e-05	12-10076727-A-G	315826	23	24	0.0267261	1	2.32331e-05	0.242268	0.0565375	0.0609939	0.0623546	1
ENSG00000110852.4	8784	1.03533	1041.96	332.323	1.10091e-07	12-9871364-AT-A	1228	177	203	0.226058	1	1.69733e-08	-0.149645	0.0259527	9.999e-05	8.19815e-05	1
ENSG00000110852.4	8784	1.03973	1022.84	330.892	1.11015e-06	12-9853179-A-G	-16957	302	383	0.425556	1	2.14862e-07	0.12053	0.0228103	0.00049995	0.000852009	2
ENSG00000225231.1	8737	1.0269	989.991	329.214	3.24638e-06	12-9943411-G-C	-84	114	133	0.147778	1	7.74922e-07	0.401306	0.0798221	0.00149985	0.00271791	2
ENSG00000225231.1	8737	1.03909	956.898	326.568	5.14309e-10	12-9943487-G-C	-8	67	72	0.08	1	3.48252e-11	0.819408	0.119968	9.999e-05	2.74252e-07	3
ENSG00000225231.1	8737	1.03716	950.19	326.153	0.000111919	12-9965254-T-C	21759	210	248	0.275556	1	3.77867e-05	0.789654	0.189317	0.0887911	0.0912546	5
ENSG00000225231.1	8737	1.03299	993.504	328.776	0.000105784	12-10654951-C-CA	711456	36	36	0.04	1	3.8099e-05	-0.420781	0.100928	0.0888911	0.0912299	6
ENSG00000231560.1	8784	1.07244	844.851	321.894	1.3159e-11	12-9965560-C-T	12224	212	245	0.273138	1	2.587e-13	0.512045	0.0674834	9.999e-05	2.85658e-09	1
ENSG00000172322.13	8855	1.07121	828.56	317.81	3.78089e-63	12-9965254-T-C	-6161	210	248	0.275556	1	5.29962e-74	1.02951	0.0445649	9.999e-05	1.75678e-64	1
ENSG00000172322.13	8855	1.07658	828.744	317.395	3.51245e-05	12-10673078-T-C	701663	20	20	0.0222222	1	7.06386e-06	-0.352354	0.0773362	0.0192981	0.0211361	2
ENSG00000172322.13	8855	1.0672	848.346	319.474	9.2884e-05	12-9967652-G-A	-3763	169	193	0.214922	1	2.3437e-05	0.216852	0.0506267	0.0571943	0.061927	3
ENSG00000256660.5	8969	1.05543	852.714	320.275	1.23351e-27	12-9966148-G-C	-44479	211	248	0.276169	1	5.35238e-32	1.05811	0.0816225	9.999e-05	4.81145e-26	1
ENSG00000256660.5	8969	1.04429	867.472	322.068	4.04243e-06	12-10019053-G-A	8426	279	344	0.382222	1	6.78418e-07	0.15656	0.0309774	0.00139986	0.00267301	4
ENSG00000165682.14	8987	1.05847	846.603	321.936	6.51796e-55	12-9966148-G-C	-47276	211	248	0.276169	1	1.12278e-63	0.817426	0.03965	9.999e-05	5.41393e-55	1
ENSG00000165682.14	8987	1.05127	878.527	323.887	4.67909e-08	12-9989366-T-TA	-24058	66	68	0.0757238	1	4.12764e-09	0.409371	0.0679876	9.999e-05	2.39481e-05	2
ENSG00000197992.6	9022	1.05243	883.837	322.083	1.71782e-06	12-10070187-T-C	39510	93	98	0.108889	1	2.71861e-07	0.395121	0.0754287	0.00129987	0.00105494	1
ENSG00000197992.6	9022	1.04662	919.733	324.609	3.03856e-08	12-10050579-G-A	19902	24	28	0.0311804	1	3.02282e-09	-0.76136	0.125274	9.999e-05	1.67959e-05	4
ENSG00000197992.6	9022	1.04581	905.025	323.59	2.09603e-06	12-10037766-T-G	7089	261	344	0.383073	1	3.63899e-07	0.334237	0.0645211	0.00179982	0.00139394	5
ENSG00000150048.10	9173	1.0368	896.561	324.404	6.41785e-09	12-10115529-G-A	3902	134	159	0.176667	1	4.79177e-10	-0.344102	0.0538033	9.999e-05	3.63252e-06	1
ENSG00000150048.10	9173	1.04371	888.072	323.242	1.67506e-07	12-10127103-C-T	15476	104	133	0.147778	1	1.89773e-08	-0.406839	0.070801	9.999e-05	9.92824e-05	2
ENSG00000150048.10	9173	1.04741	866.718	322.151	1.41453e-05	12-10051772-C-T	-59855	86	91	0.10179	1	2.98017e-06	0.304807	0.0642424	0.00869913	0.00968585	3
ENSG00000150048.10	9173	1.05384	874.26	322.019	0.000154573	12-10560477-C-A	448850	173	219	0.243333	1	4.65036e-05	0.211838	0.051404	0.108789	0.110649	4
ENSG00000172243.17	9234	1.05254	900.472	325.397	5.6375e-20	12-10130137-T-C	-121	24	27	0.0300668	1	1.00285e-22	-0.629937	0.0600738	9.999e-05	6.91031e-18	1
ENSG00000172243.17	9234	1.04905	948.593	328.485	1.83066e-13	12-10070187-T-C	-60071	93	98	0.108889	1	4.00588e-15	0.265184	0.0323555	9.999e-05	5.64484e-11	2
ENSG00000172243.17	9234	1.04827	908.865	326.352	2.41791e-11	12-10130147-ACTGT-A	-111	28	29	0.0322222	1	8.68604e-13	-0.433506	0.0585302	9.999e-05	9.18542e-09	3
ENSG00000139112.10	9480	1.05367	813.31	322.282	1.24048e-06	12-10215287-C-T	2829	92	98	0.108889	1	1.6216e-07	-0.171809	0.0321807	0.00059994	0.000680118	1
ENSG00000134539.16	9474	1.04637	860.801	325.533	3.99858e-14	12-10253411-CT-C	27353	202	247	0.274554	1	4.40601e-16	0.20148	0.0236945	9.999e-05	1.10352e-11	1
ENSG00000256155.1	9251	1.03214	727.037	316.519	1.9733e-06	12-10374397-CT-C	13352	281	367	0.408578	1	2.16654e-07	-0.3057	0.0578745	0.00139986	0.00114553	1
ENSG00000245648.1	9253	1.0393	937.678	327.931	8.61988e-06	12-10411730-T-C	47961	145	166	0.184855	1	2.07981e-06	0.234619	0.0486623	0.00619938	0.00654805	1
ENSG00000245648.1	9253	1.04663	961.592	328.475	1.38462e-05	12-10256442-T-C	-107327	130	176	0.198198	1	3.62292e-06	-0.247943	0.0527251	0.00939906	0.0105938	2
ENSG00000245648.1	9253	1.04288	930.989	327.475	8.69272e-06	12-10318718-C-G	-45051	290	381	0.424107	1	2.0657e-06	0.191918	0.039794	0.00559944	0.00643397	3
ENSG00000245648.1	9253	1.04409	948.419	328.333	0.000118988	12-10428847-T-G	65078	285	386	0.429688	1	4.09616e-05	-0.166175	0.0400274	0.0914909	0.0949711	4
ENSG00000213809.8	9176	1.03564	930.158	331.087	8.51192e-15	12-10379512-T-G	-12362	179	211	0.234444	1	1.33926e-16	-0.213795	0.0246679	9.999e-05	3.13446e-12	1
ENSG00000183542.5	9178	1.04047	997.374	332.173	2.88099e-13	12-10428847-T-G	19090	285	386	0.429688	1	9.44896e-15	-0.264624	0.0327765	9.999e-05	1.16026e-10	1
ENSG00000183542.5	9178	1.04401	966.614	329.943	5.63106e-07	12-10411730-T-C	1973	145	166	0.184855	1	9.956e-08	0.213603	0.0393089	0.00019998	0.000383469	2
ENSG00000183542.5	9178	1.03313	1002.68	333.057	3.55857e-06	12-10560192-G-A	150435	74	91	0.101111	1	8.98298e-07	-0.282637	0.0565675	0.00119988	0.00291301	3
ENSG00000205810.8	9186	1.05117	852.357	325.476	2.26117e-16	12-10444608-C-T	24013	284	382	0.425223	1	1.12133e-18	0.384636	0.0413324	9.999e-05	4.2129e-14	1
ENSG00000205809.9	9219	1.04662	921.237	328.811	8.04573e-10	12-10402386-T-C	-39877	154	170	0.188889	1	5.30949e-11	-0.374654	0.0554249	9.999e-05	3.76084e-07	1
ENSG00000205809.9	9219	1.04774	910.664	327.924	6.85456e-06	12-10477084-C-G	34821	90	104	0.117914	1	1.5043e-06	0.305938	0.0625744	0.00429957	0.00478217	2
ENSG00000134545.13	9239	1.03556	909.05	329.653	2.36636e-08	12-10428847-T-G	-25838	285	386	0.429688	1	2.60089e-09	0.309447	0.0507056	9.999e-05	1.4454e-05	1
ENSG00000134545.13	9239	1.04591	869.402	326.368	7.872e-06	12-10460362-A-C	5677	213	258	0.287472	1	1.66378e-06	0.276479	0.0567946	0.00489951	0.00531739	2
ENSG00000256039.1	9584	1.06125	954.614	325.419	3.87552e-06	12-10557663-A-C	4300	75	99	0.110245	1	7.63295e-07	-0.461291	0.0917055	0.00239976	0.00255059	1
ENSG00000256039.1	9584	1.05395	937.241	325.294	2.01624e-06	12-10553236-C-T	-127	187	219	0.243875	1	3.60327e-07	-0.209162	0.0403632	0.00159984	0.00131444	2
ENSG00000256039.1	9584	1.05548	977.555	327.188	3.70953e-05	12-10556047-A-G	2684	59	72	0.0805369	1	1.05983e-05	-0.462496	0.10357	0.0257974	0.0288995	3
ENSG00000256039.1	9584	1.0536	956.874	326.563	7.76877e-05	12-10370536-CCTT-C	-182827	213	256	0.285078	1	2.40608e-05	0.160857	0.0376066	0.0571943	0.0608178	4
ENSG00000256667.6	9614	1.04302	933.826	325.8	9.21383e-23	12-10566296-C-T	-33373	318	426	0.47433	1	5.85255e-26	0.333726	0.0293375	9.999e-05	1.27777e-20	1
ENSG00000256667.6	9614	1.04577	916.415	324.374	7.5082e-06	12-10607012-T-C	7343	190	222	0.246667	1	1.46403e-06	-0.174742	0.035699	0.00469953	0.00535107	2
ENSG00000060140.8	9605	1.06525	904.488	322.314	4.95e-05	12-10551665-A-G	-122653	123	138	0.153333	1	1.16839e-05	0.291026	0.0655018	0.0315968	0.03471	1
ENSG00000060138.12	9523	1.04795	1073.72	332.354	1.07639e-05	12-10718301-AC-A	-5011	313	428	0.476615	1	2.93271e-06	-0.10697	0.022531	0.00739926	0.00908422	1
ENSG00000060138.12	9523	1.04095	1115.65	334.999	6.34109e-05	12-10712640-G-A	-10672	90	96	0.107383	1	2.31475e-05	0.148621	0.0346752	0.0592941	0.0601551	2
ENSG00000212125.2	9252	1.04193	1067.03	331.516	6.29112e-07	12-10899280-AT-A	-66072	317	431	0.479955	1	1.11894e-07	-0.297918	0.055059	0.00039996	0.00048502	1
ENSG00000255837.1	9206	1.02135	1104.48	331.707	1.29039e-09	12-10999227-G-A	1352	233	292	0.324444	1	1.03573e-10	-0.357615	0.0537777	9.999e-05	1.05946e-06	1
ENSG00000256274.1	9356	1.01791	1117.31	333.028	4.12189e-36	12-11114229-A-C	35058	222	271	0.301782	1	1.48441e-40	0.785337	0.0520501	9.999e-05	1.20454e-33	1
ENSG00000256537.4	9172	1.01395	1218.55	337.983	7.83664e-07	12-11171577-C-A	355	316	433	0.482183	1	1.88665e-07	0.144795	0.027272	0.00069993	0.000861093	1
ENSG00000197870.12	8899	1.03407	1130.08	333.027	1.94035e-09	12-11182846-A-AC	-86959	312	423	0.470982	1	1.88649e-10	0.382169	0.0583361	9.999e-05	1.38614e-06	1
ENSG00000197870.12	8899	1.03007	1140.88	333.517	4.60732e-07	12-11297342-A-C	27537	216	245	0.272831	1	8.95252e-08	-0.352066	0.0645509	0.00029997	0.000413368	2
ENSG00000247157.6	8762	1.03857	1178.74	334.25	5.31994e-29	12-10986084-C-T	-561946	322	447	0.496667	1	2.0312e-32	0.693998	0.0531231	9.999e-05	6.57733e-27	1
ENSG00000139083.10	8486	1.03956	1305.5	338.665	5.65339e-06	12-11829229-A-G	179375	263	321	0.356667	1	1.72737e-06	0.0987414	0.0203174	0.00509949	0.00595159	1
ENSG00000070018.8	8007	1.03564	1558.62	331.79	9.40926e-08	12-12159366-CTT-C	-107646	284	357	0.396861	1	1.72837e-08	-0.260534	0.0451965	9.999e-05	0.000105417	1
ENSG00000070018.8	8007	1.04199	1527.43	330.252	2.57964e-06	12-11802415-G-A	-464597	110	117	0.13	1	6.45642e-07	-0.293689	0.0579836	0.00269973	0.00306014	2
ENSG00000070018.8	8007	1.03635	1632.64	334.037	1.32065e-08	12-12328619-A-G	61607	101	114	0.126667	1	2.20514e-09	0.382558	0.0623685	9.999e-05	1.43622e-05	3
ENSG00000070018.8	8007	1.03896	1538.21	331.107	7.63157e-07	12-12267366-C-T	354	246	296	0.329621	1	1.71987e-07	-0.252818	0.0474416	0.00049995	0.000886825	4
ENSG00000070018.8	8007	1.0324	1597	333.383	1.25175e-06	12-12327371-G-T	60359	67	69	0.0768374	1	3.27473e-07	0.411147	0.0790385	0.0009999	0.00161001	5
ENSG00000070018.8	8007	1.034	1605.77	333.308	2.18937e-08	12-12009465-G-A	-257547	182	204	0.226667	1	3.70705e-09	-0.345025	0.0571016	9.999e-05	2.44426e-05	6
ENSG00000070018.8	8007	1.03507	1538.46	330.984	3.91437e-05	12-11984673-A-G	-282339	309	396	0.44098	1	1.371e-05	0.20612	0.0467641	0.0506949	0.0521343	7
ENSG00000205791.3	8000	1.03394	1518.15	337.8	2.66963e-05	12-12325889-T-G	-31178	77	82	0.0911111	1	9.36194e-06	0.434058	0.0966087	0.0345965	0.0350924	1
ENSG00000165714.10	8000	1.05143	1421.82	330.214	3.39821e-09	12-12465325-G-T	108246	141	174	0.193333	1	3.14684e-10	-0.330461	0.051107	9.999e-05	2.51692e-06	1
ENSG00000165714.10	8000	1.06028	1390.91	328.47	2.47078e-05	12-13018990-G-GTT	661911	138	158	0.179138	1	6.77371e-06	0.24967	0.054687	0.0250975	0.0268329	2
ENSG00000165714.10	8000	1.0653	1355.37	326.582	2.73254e-05	12-12359671-T-TA	2592	333	443	0.493135	1	7.145e-06	0.209014	0.0459009	0.0271973	0.0284656	3
ENSG00000111266.8	8052	1.03613	1676.81	339.884	6.50207e-13	12-12561168-T-C	-1215	344	448	0.497778	1	4.27614e-14	-0.276899	0.0352542	9.999e-05	5.09213e-10	1
ENSG00000111266.8	8052	1.02457	1692.76	341.139	3.19904e-08	12-12450950-A-G	-111433	52	53	0.0591518	1	6.68998e-09	-0.431988	0.0727856	9.999e-05	4.20907e-05	2
ENSG00000111269.2	8057	1.04449	1404.52	330.491	7.58509e-06	12-12613917-A-AT	2090	195	230	0.256236	1	1.7945e-06	0.118848	0.0244951	0.00759924	0.00849068	1
ENSG00000183150.7	7955	1.04839	1478.53	334.893	7.34043e-10	12-12688801-C-T	-7406	61	64	0.0711111	1	7.15191e-11	0.679212	0.101207	9.999e-05	5.46641e-07	1
ENSG00000183150.7	7955	1.045	1497.35	335.689	5.48987e-05	12-12713967-C-A	17760	269	339	0.377232	1	2.01061e-05	-0.230698	0.0534166	0.0661934	0.0690893	2
ENSG00000111276.10	8011	1.05686	1314.51	328.388	1.44093e-07	12-12734877-C-T	19819	160	187	0.208241	1	1.81361e-08	-0.12489	0.0217066	9.999e-05	0.000113455	1
ENSG00000178878.12	8016	1.0589	1536.56	332.005	4.11086e-20	12-12724992-C-A	-925	287	361	0.401786	1	2.39657e-22	0.536246	0.051647	9.999e-05	6.83895e-18	1
ENSG00000178878.12	8016	1.05697	1536.43	332.275	3.20204e-05	12-12782546-T-C	56629	197	227	0.252784	1	1.07989e-05	-0.273172	0.061229	0.0346965	0.0394079	2
ENSG00000178878.12	8016	1.05439	1536.31	332.373	5.94139e-07	12-12726029-G-T	112	24	24	0.0267261	1	1.27221e-07	0.887511	0.164745	0.00059994	0.000608783	3
ENSG00000178878.12	8016	1.05838	1504.48	330.93	2.49733e-06	12-12725831-T-C	-86	151	177	0.201136	1	5.9638e-07	-0.3205	0.0630819	0.00279972	0.00263794	4
ENSG00000178878.12	8016	1.0516	1592.44	334.248	1.14506e-05	12-12783197-C-T	57280	278	365	0.406459	1	3.66883e-06	-0.256172	0.0545044	0.0141986	0.0143637	5
ENSG00000013583.8	8013	1.0427	1377.11	332.457	3.94182e-10	12-13001171-A-T	898	322	433	0.481111	1	3.21767e-11	0.246915	0.036092	9.999e-05	2.87791e-07	1
ENSG00000013583.8	8013	1.03588	1440.16	335.036	3.58572e-08	12-12990902-A-G	-9371	23	24	0.0266667	1	5.80865e-09	-0.587699	0.0985946	9.999e-05	3.56762e-05	2
ENSG00000013583.8	8013	1.03679	1396.42	333.827	7.1669e-05	12-12980399-C-T	-19874	334	447	0.497773	1	2.63231e-05	-0.170092	0.0399636	0.0849915	0.0860391	3
ENSG00000183935.5	8013	1.06593	1304.95	328.606	2.48541e-09	12-13019390-A-G	18970	119	139	0.154444	1	1.89012e-10	0.395589	0.0603876	9.999e-05	1.36901e-06	1
ENSG00000183935.5	8013	1.05341	1367.84	332.602	1.11953e-06	12-12994033-C-A	-6387	277	362	0.402222	1	2.33012e-07	-0.254778	0.048363	0.00039996	0.0010573	2
ENSG00000084444.13	7960	1.04128	1295.01	331.602	4.92862e-06	12-12954593-GA-G	-89691	277	351	0.390869	1	1.1479e-06	-0.2473	0.0500066	0.00479952	0.00507175	1
ENSG00000256084.1	7988	1.01812	966.567	330.113	2.07644e-13	12-14221932-A-G	5342	126	152	0.172727	1	4.56698e-15	-0.61996	0.0758317	9.999e-05	1.32887e-10	1
ENSG00000171681.12	7689	1.04116	892.325	327.348	8.24357e-06	12-14252953-T-C	-112679	211	247	0.275056	1	1.76086e-06	-0.131866	0.0271559	0.0059994	0.00588048	1
ENSG00000197837.3	7082	1.04088	829.539	328.188	3.6025e-08	12-14768806-C-T	-2325	286	374	0.416481	1	3.68955e-09	-0.207685	0.0343806	9.999e-05	1.91745e-05	1
ENSG00000084463.7	6978	1.02614	863.943	333.459	5.95013e-06	12-14772790-G-C	-30750	288	376	0.418527	1	1.51892e-06	0.0776375	0.0158867	0.00349965	0.00441722	1
ENSG00000111341.9	6828	1.04267	777.387	328.024	0.000171445	12-14931363-C-CAA	45437	29	30	0.034965	1	5.73227e-05	-0.70052	0.172117	0.111889	0.11224	1
ENSG00000139055.6	6763	1.05729	785.972	326.405	2.59512e-07	12-14941036-T-TG	1954	272	343	0.381111	1	3.3638e-08	-0.328921	0.0583257	0.00019998	0.000122223	1
ENSG00000139055.6	6763	1.06473	759.272	324.057	0.000145383	12-14918678-A-G	-20404	258	316	0.351111	1	4.3708e-05	-0.255078	0.0616772	0.0845915	0.0879108	2
ENSG00000111348.8	6710	1.03661	819.367	330.704	4.05095e-05	12-14843230-C-T	-118498	13	14	0.0155556	1	1.23568e-05	0.165052	0.0372538	0.0272973	0.0283588	1
ENSG00000111348.8	6710	1.04721	781.701	327.646	6.27341e-05	12-15698531-G-A	736803	241	296	0.329596	1	1.85092e-05	-0.0476444	0.0109831	0.0405959	0.0406373	2
ENSG00000139053.2	6693	1.0441	794.342	330.587	9.17905e-08	12-14958334-A-G	-14688	91	99	0.11	1	1.21278e-08	0.504747	0.0866195	9.999e-05	4.69895e-05	1
ENSG00000023734.10	6051	1.03435	888.972	337.188	9.19831e-05	12-15834747-A-G	-47644	48	52	0.0577778	1	3.62635e-05	0.24371	0.058301	0.0693931	0.0709352	1
ENSG00000008394.12	5568	1.00779	901.683	340.027	1.47427e-07	12-16323537-T-C	-23605	23	25	0.0277778	1	3.25454e-08	-0.465855	0.0825219	0.00029997	0.000123584	1
ENSG00000121350.15	9264	1.03496	866.846	326.818	5.58832e-13	12-21474623-A-C	37008	258	313	0.347778	1	1.03853e-14	0.190952	0.0236964	9.999e-05	2.25411e-10	1
ENSG00000004700.15	9107	1.04746	855.786	325.215	2.55889e-12	12-21501897-G-T	228	225	288	0.32	1	5.17009e-14	-0.142899	0.01826	9.999e-05	8.32579e-10	1
ENSG00000111711.9	9107	1.05255	862.488	323.981	3.06013e-08	12-21518257-C-T	16476	298	380	0.422222	1	2.54261e-09	-0.0921951	0.0150971	9.999e-05	1.48215e-05	1
ENSG00000111711.9	9107	1.04797	877.891	324.688	0.000156012	12-21356760-C-T	-145021	30	31	0.0344444	1	4.82109e-05	-0.161042	0.0391631	0.111689	0.113761	2
ENSG00000134548.9	9099	1.04898	909.713	328.912	8.72364e-10	12-21546574-T-C	20267	310	424	0.471111	1	5.86064e-11	0.298997	0.0443378	9.999e-05	3.90362e-07	1
ENSG00000134548.9	9099	1.04106	927.34	330.023	5.26567e-05	12-21543317-T-C	17010	14	14	0.0155556	1	1.62786e-05	-0.733593	0.167964	0.0409959	0.0413352	2
ENSG00000111716.12	8795	1.07059	784.62	324.853	3.03724e-07	12-21619880-G-A	-137977	24	27	0.03	1	3.58592e-08	-0.238264	0.0423421	0.00019998	0.000128154	1
ENSG00000111731.12	7041	1.06825	833.902	323.007	8.78963e-22	12-22517296-CAAT-C	-27250	113	133	0.149103	1	4.26606e-25	0.332489	0.0298493	9.999e-05	4.11441e-20	1
ENSG00000060982.14	9018	1.03825	1269.65	331.248	2.06736e-10	12-24898662-T-C	-50797	137	151	0.172374	1	1.43261e-11	0.71199	0.102139	9.999e-05	1.44592e-07	3
ENSG00000060982.14	9018	1.03788	1243.63	330.256	1.29611e-08	12-24899479-C-CA	-49980	114	119	0.136468	1	1.43048e-09	-0.276698	0.0445742	0.00019998	1.04387e-05	4
ENSG00000118308.15	9009	1.03522	1424.33	340.232	1.18696e-06	12-25101050-A-T	96708	163	175	0.197964	1	3.27101e-07	0.116555	0.0224122	0.00129987	0.00132867	1
ENSG00000276842.1	9118	1.02453	1298.72	336.768	6.71443e-07	12-25102770-C-T	-1066	251	310	0.345212	1	1.51e-07	0.18011	0.0336479	0.00049995	0.000725578	1
ENSG00000205707.10	9116	1.06249	1297.68	332.129	1.62757e-11	12-25209920-C-T	14704	52	59	0.0657016	1	8.76393e-13	-0.375694	0.050734	9.999e-05	6.80866e-09	1
ENSG00000205707.10	9116	1.05142	1358.33	335.186	2.07708e-05	12-25179743-TA-T	-15473	15	16	0.0183066	1	6.90872e-06	-0.439758	0.0964159	0.020398	0.0226321	2
ENSG00000205707.10	9116	1.05841	1303	332.491	5.25954e-05	12-25256293-C-T	61077	40	40	0.0444444	1	1.7937e-05	-0.251691	0.0579214	0.0531947	0.0551447	3
ENSG00000278743.1	9109	1.01706	1216.67	334.531	4.66076e-05	12-25083979-G-A	-302262	78	80	0.0888889	1	1.57885e-05	-0.398698	0.091143	0.0519948	0.0521015	1
ENSG00000123104.11	8338	1.01802	995.402	330.884	1.06645e-19	12-26837911-G-A	4713	70	73	0.0814732	1	3.58954e-22	-0.341086	0.0330323	9.999e-05	5.4285e-17	1
ENSG00000111790.13	8189	1.05605	943.332	325.513	4.20009e-05	12-26362644-G-A	-575739	17	18	0.02	1	1.09763e-05	-0.2225	0.049918	0.0307969	0.0316097	1
ENSG00000111790.13	8189	1.05079	963.173	327.108	4.493e-05	12-26949732-C-G	11349	83	91	0.101336	1	1.24539e-05	-0.102789	0.0232097	0.0333967	0.0352959	2
ENSG00000247903.1	8170	1.01541	990.758	329.939	2.284e-31	12-26971595-GATTT-G	9	77	79	0.0877778	1	1.99529e-35	-0.851097	0.0615542	9.999e-05	8.43051e-29	1
ENSG00000247903.1	8170	1.01377	1008.97	331.389	0.000110818	12-26988212-G-C	16626	124	132	0.146667	1	3.91471e-05	0.20284	0.0487353	0.10309	0.102008	2
ENSG00000064115.10	8136	1.07198	963.913	325.072	3.36823e-21	12-26971595-GATTT-G	-42839	77	79	0.0877778	1	3.26373e-24	0.73392	0.0673405	9.999e-05	1.73232e-19	1
ENSG00000064115.10	8136	1.07702	938.382	323.407	9.7055e-07	12-26967548-C-T	-46886	302	383	0.426503	1	1.3328e-07	0.201345	0.0374435	0.00039996	0.000512921	2
ENSG00000152944.8	8126	1.04096	982.917	328.702	2.11467e-09	12-27203138-A-ATATATATACAT	180592	273	348	0.387755	1	1.49632e-10	0.132264	0.020073	9.999e-05	1.19469e-06	1
ENSG00000275764.1	8108	1.02568	1005.97	330.986	1.58337e-17	12-27168179-A-G	131079	240	300	0.333333	1	1.05961e-19	-0.25736	0.0267766	9.999e-05	6.96718e-15	1
ENSG00000087448.9	7510	1.02362	796.25	330.791	1.07502e-10	12-27810714-A-AAAC	30694	78	82	0.091314	1	5.83289e-12	-0.277243	0.038986	9.999e-05	5.76892e-08	1
ENSG00000275476.1	9432	1.03067	889.898	330.235	2.37864e-35	12-29338595-A-G	60713	260	317	0.352349	1	5.11692e-40	0.792216	0.0529668	9.999e-05	2.23045e-33	1
ENSG00000257176.2	9627	1.05907	934.994	328.017	2.93915e-06	12-29338595-A-G	20747	260	317	0.352349	1	5.75952e-07	0.616496	0.121189	0.00149985	0.00188725	1
ENSG00000273680.1	9709	1.05016	895.049	327.787	6.94859e-05	12-28672922-T-C	-660461	76	81	0.0902005	1	2.03533e-05	0.324815	0.0752607	0.0465953	0.0512789	1
ENSG00000087502.17	9945	1.02907	1020.63	334.64	2.07418e-09	12-29336631-C-T	-44558	244	305	0.339644	1	2.24685e-10	-0.12407	0.0190232	9.999e-05	1.42985e-06	1
ENSG00000087502.17	9945	1.05177	978.78	330.717	9.38459e-05	12-29282547-G-A	-98642	328	450	0.5	1	3.18751e-05	0.0718954	0.0170735	0.0736926	0.0757313	2
ENSG00000133687.15	10372	1.04729	912.82	321.265	8.97297e-58	12-29767812-G-GTA	-16947	294	373	0.414444	1	8.53335e-67	0.781134	0.0365281	9.999e-05	2.22125e-57	1
ENSG00000133687.15	10372	1.05359	928.308	320.964	4.27083e-21	12-29683819-T-A	-100940	318	401	0.445556	1	2.92376e-24	-0.4201	0.0384845	9.999e-05	4.52253e-19	2
ENSG00000133687.15	10372	1.04379	926.777	322.38	7.79105e-05	12-29233363-T-C	-551396	268	328	0.364955	1	2.13723e-05	0.17571	0.0408157	0.0563944	0.0608669	4
ENSG00000133704.9	9951	1.03603	1097.14	331.105	1.76923e-10	12-30661614-C-CA	-34372	342	448	0.498853	1	1.11757e-11	-0.152912	0.0218147	9.999e-05	1.09507e-07	1
ENSG00000133704.9	9951	1.04769	1063.03	328.159	4.28085e-07	12-30662223-A-T	-33763	34	36	0.04	1	6.46822e-08	0.325834	0.059069	0.00069993	0.00030871	2
ENSG00000110888.17	9893	1.04151	1002.21	328.702	2.38209e-11	12-30754806-T-G	-145	91	100	0.111607	1	8.95974e-13	-0.232722	0.0314472	9.999e-05	1.13159e-08	1
ENSG00000013573.16	10481	1.04829	1101.77	327.874	1.0434e-172	12-31070496-G-A	-3352	320	439	0.487778	1	8.73267e-198	1.16736	0.0190489	9.999e-05	7.82952e-178	1
ENSG00000177340.5	10014	1.04832	1059.2	325.751	7.94505e-05	12-30392749-C-G	-931567	28	29	0.0322222	1	2.23596e-05	0.69299	0.161385	0.069993	0.0700461	1
ENSG00000139146.13	10033	1.05093	1005.39	321.804	6.13433e-06	12-31269178-A-G	-57880	37	38	0.0424107	1	1.01762e-06	-0.186396	0.0375021	0.00429957	0.00463963	1
ENSG00000170456.15	9747	1.0358	1166.63	331.678	2.28941e-06	12-31370922-A-G	-220175	146	172	0.191111	1	4.84495e-07	-0.146293	0.0285629	0.0019998	0.0021242	1
ENSG00000276900.1	10015	1.02226	1070.67	326.751	4.3815e-16	12-31730302-A-G	1127	54	59	0.0655556	1	2.79692e-18	0.49299	0.0536679	9.999e-05	2.47026e-13	1
ENSG00000223722.3	10003	1.03588	1073.95	325.207	7.84326e-09	12-31754725-C-T	5	115	132	0.149321	1	5.6985e-10	0.312983	0.0491711	9.999e-05	5.45315e-06	1
ENSG00000223722.3	10003	1.02637	1106.79	327.424	6.80497e-05	12-32579290-C-T	824570	94	102	0.113586	1	2.01722e-05	-0.25039	0.0579863	0.0665933	0.0669717	2
ENSG00000188375.4	10064	1.05639	1034.12	321.985	2.59599e-43	12-31804760-A-G	12519	115	118	0.131403	1	2.72076e-50	0.828481	0.0475319	9.999e-05	1.53659e-42	1
ENSG00000255760.1	9911	1.04576	1060.71	325.192	1.03075e-13	12-31879386-A-G	-7817	310	389	0.433185	1	1.26852e-15	-0.365372	0.0437254	9.999e-05	3.75138e-11	1
ENSG00000174718.11	10022	1.05127	1076.9	323.631	8.8021e-15	12-31990368-G-A	30998	111	118	0.131403	1	7.55475e-17	0.178097	0.0203604	9.999e-05	2.52282e-12	1
ENSG00000174718.11	10022	1.05749	1034.14	321.505	4.89295e-08	12-31755936-T-A	-203434	168	210	0.235426	1	3.99686e-09	0.0937507	0.0155542	9.999e-05	2.79371e-05	2
ENSG00000174718.11	10022	1.06095	1040.68	321.555	7.09349e-07	12-31231360-TAAAGAAA-T	-728010	78	85	0.0944444	1	8.86928e-08	0.138641	0.0254099	0.00049995	0.000462846	3
ENSG00000276136.1	10026	1.05365	992.864	322.897	3.46687e-06	12-31994778-T-C	-5597	210	245	0.272222	1	5.67373e-07	0.13894	0.0272961	0.00279972	0.0024756	1
ENSG00000276136.1	10026	1.03895	1028.14	325.902	0.000110483	12-31994700-G-GTA	-5675	68	71	0.0795964	1	3.35723e-05	-0.18568	0.0442237	0.0928907	0.0968978	2
ENSG00000257094.1	10029	1.02523	1008.97	327.871	2.76929e-05	12-31996806-T-A	-10321	67	70	0.078125	1	7.14871e-06	-0.494113	0.108521	0.0244976	0.0249001	1
ENSG00000151746.13	10139	1.0652	930.319	321.143	3.26584e-08	12-32106888-G-GGAGCGAGA	53	217	255	0.283964	1	2.22255e-09	0.207927	0.0339197	9.999e-05	1.49816e-05	1
ENSG00000276115.1	10471	1.05554	925.354	323.981	2.9845e-05	12-32498131-T-C	145782	22	23	0.0256125	1	7.0623e-06	0.867849	0.190484	0.0210979	0.0217701	1
ENSG00000276115.1	10471	1.0462	955.373	326.335	7.54967e-05	12-32012830-C-T	-339519	24	25	0.0277778	1	2.1999e-05	0.722578	0.168122	0.0581942	0.0603496	2
ENSG00000087470.17	10292	1.047	848.18	321.332	2.63726e-06	12-32922827-C-T	243627	284	362	0.402222	1	3.87692e-07	-0.102256	0.0197909	0.00109989	0.0016431	1
ENSG00000087470.17	10292	1.0416	847.491	321.815	2.7025e-05	12-33673306-T-C	994106	293	386	0.429844	1	5.86335e-06	0.0853705	0.0185704	0.0179982	0.0189997	2
ENSG00000175548.8	8881	1.05005	259.806	301.8	3.1794e-11	12-38248307-G-A	-68271	294	393	0.437639	1	1.35625e-13	0.133758	0.017406	9.999e-05	3.18369e-09	1
ENSG00000175548.8	8881	1.04457	257.393	299.929	0.000180089	12-37940804-C-T	-375774	19	19	0.0211111	1	2.8055e-05	0.265454	0.0625913	0.0361964	0.0387267	2
ENSG00000139117.13	8015	1.06247	313.378	304.173	0.000224505	12-39233718-G-A	326288	276	358	0.397778	1	4.07951e-05	0.104825	0.0252462	0.0508949	0.0559401	1
ENSG00000173208.3	7694	1.05478	408.623	308.116	2.96361e-06	12-39614552-C-CT	-5199	102	110	0.125	1	2.51733e-07	-0.140591	0.0267651	0.00049995	0.000817802	1
ENSG00000173208.3	7694	1.04922	414.805	309.495	0.000232631	12-38900274-C-G	-719477	299	397	0.441834	1	5.07686e-05	-0.0722924	0.017634	0.0775922	0.0801569	2
ENSG00000260943.1	7791	1.05164	511.077	313.314	3.17865e-34	12-40158649-C-G	15773	271	331	0.367778	1	1.23733e-40	-0.583487	0.0386094	9.999e-05	4.08367e-33	1
ENSG00000260943.1	7791	1.05456	522.124	313.461	5.29082e-09	12-40141316-A-G	-1560	246	308	0.342984	1	1.7033e-10	-0.236196	0.0359609	9.999e-05	1.3415e-06	2
ENSG00000188906.14	7827	1.03319	545.256	317.99	4.92877e-10	12-40216177-C-T	19433	279	342	0.380846	1	1.59701e-11	-0.132476	0.0190501	9.999e-05	1.60332e-07	1
ENSG00000188906.14	7827	1.03951	540.996	317.594	1.0329e-09	12-40311964-G-GT	115220	293	367	0.408277	1	3.6887e-11	-0.0793681	0.0116379	9.999e-05	3.11017e-07	2
ENSG00000188906.14	7827	1.03725	553.371	319.09	0.000118844	12-40156056-C-CTTT	-40688	289	361	0.401806	1	3.16322e-05	-0.0811975	0.0192729	0.0545945	0.0565601	3
ENSG00000188906.14	7827	1.03777	546.97	318.159	0.000181065	12-39421742-T-C	-775002	33	34	0.0383747	1	5.02649e-05	-0.130589	0.0318334	0.0832917	0.0849304	4
ENSG00000225342.2	7827	1.05692	477.611	313.84	5.65105e-06	12-40204542-A-T	-20373	291	371	0.412222	1	6.7331e-07	0.112431	0.0222412	0.00159984	0.0018772	1
ENSG00000151233.10	8533	1.05479	716.776	320.994	2.64787e-10	12-42080227-G-A	-64652	124	131	0.146205	1	8.50861e-12	-0.19292	0.0273542	9.999e-05	7.93515e-08	1
ENSG00000151233.10	8533	1.04771	714.046	321.331	4.25526e-05	12-42527261-T-C	382382	310	396	0.440449	1	9.76628e-06	-0.0873613	0.0194845	0.0236976	0.0248009	2
ENSG00000134283.17	8496	1.04185	795.456	328.092	7.53023e-11	12-42465786-C-T	227339	332	416	0.463252	1	3.39876e-12	0.139421	0.0193743	9.999e-05	2.93237e-08	1
ENSG00000134283.17	8496	1.03267	827.855	330.693	3.12889e-05	12-41959216-ATGTGTG-A	-279231	171	219	0.243875	1	9.23088e-06	-0.0872813	0.0194119	0.0217978	0.0223706	2
ENSG00000129317.14	7636	1.04774	585.651	322.67	3.77885e-07	12-43666522-T-C	-92295	293	370	0.411111	1	4.15551e-08	0.0828722	0.0148	0.00019998	0.000145011	1
ENSG00000151239.13	7628	1.05709	549.488	317.078	7.63802e-05	12-43797822-G-A	-8553	74	77	0.0855555	1	1.64827e-05	0.110672	0.025357	0.030097	0.0334271	1
ENSG00000184613.10	6605	1.05513	573.643	323.425	1.78389e-12	12-44826018-G-A	-95830	128	145	0.16147	1	2.90005e-14	-0.317239	0.0401058	9.999e-05	3.1903e-10	1
ENSG00000134297.6	6612	1.06697	666.005	327.017	2.29971e-05	12-45224081-G-A	8095	116	130	0.144444	1	5.78724e-06	0.32214	0.0700302	0.00949905	0.0111503	1
ENSG00000134297.6	6612	1.07142	650.441	324.956	0.000197967	12-45575643-A-G	359657	76	84	0.0933333	1	6.37954e-05	-0.350278	0.0866156	0.10109	0.100887	2
ENSG00000177119.15	6613	1.04969	628.241	328.053	1.5454e-10	12-45203757-C-T	-12285	139	161	0.179287	1	7.21659e-12	0.202276	0.0285783	9.999e-05	4.25838e-08	1
ENSG00000134294.13	6731	1.03888	752.584	330.023	0.000177584	12-45772073-A-G	-600794	13	13	0.0144444	1	6.28251e-05	-0.250624	0.0619181	0.111289	0.11361	1
ENSG00000278896.1	6753	1.02583	783.449	332.891	7.68302e-05	12-46427372-A-T	22728	33	36	0.04	1	2.63781e-05	0.73951	0.173782	0.0488951	0.0537065	1
ENSG00000139211.6	7772	1.04568	910.413	327.668	1.96352e-06	12-47079559-T-C	-392	230	270	0.300668	1	3.58764e-07	-0.149475	0.028843	0.00089991	0.00131127	1
ENSG00000139211.6	7772	1.04074	936.064	329.807	9.38163e-05	12-47359148-ATTAT-A	279197	323	406	0.451577	1	3.10724e-05	-0.116097	0.0275308	0.0718928	0.074739	2
ENSG00000179715.12	7696	1.03354	936.295	329.945	1.71431e-11	12-47372913-C-A	268800	324	423	0.47	1	7.29236e-13	0.146872	0.019761	9.999e-05	8.66487e-09	1
ENSG00000179715.12	7696	1.04782	906.409	327.488	3.364e-08	12-47209212-T-A	105099	167	192	0.214286	1	3.44437e-09	-0.142452	0.0235329	9.999e-05	1.8162e-05	2
ENSG00000258352.1	7660	1.04936	855.366	326.38	3.89463e-05	12-47184655-C-G	46285	44	46	0.0513393	1	1.0067e-05	-0.369383	0.0825133	0.0272973	0.0270975	1
ENSG00000247774.6	7721	1.04231	853.543	326.549	7.00483e-36	12-47209379-G-A	-6842	60	66	0.0734967	1	9.53757e-41	-0.569999	0.037622	9.999e-05	2.54299e-34	1
ENSG00000247774.6	7721	1.0499	830.236	325.11	9.31583e-27	12-47205577-G-C	-10644	158	179	0.199332	1	1.84727e-30	-0.278304	0.0221391	9.999e-05	5.31809e-25	2
ENSG00000247774.6	7721	1.04235	846.384	326.189	2.95449e-12	12-47360853-C-T	144632	307	394	0.438753	1	8.35324e-14	0.138887	0.0179028	9.999e-05	1.0611e-09	3
ENSG00000247774.6	7721	1.03619	848.332	326.839	7.56026e-05	12-46821248-A-G	-394973	52	54	0.0601336	1	2.35154e-05	0.154399	0.0360516	0.0527947	0.0553386	4
ENSG00000258181.1	7784	1.03623	839.298	328.212	5.98398e-42	12-47249150-T-A	1026	209	240	0.267261	1	1.09462e-47	0.786217	0.0467553	9.999e-05	2.02559e-40	1
ENSG00000258181.1	7784	1.03286	837.088	327.783	7.22539e-05	12-47886571-C-T	638447	58	63	0.0701559	1	2.18226e-05	-0.350996	0.0816303	0.0492951	0.0527424	2
ENSG00000258116.1	7928	1.05643	836.098	328.201	7.0818e-41	12-47368325-T-C	26236	72	77	0.0855555	1	1.83385e-46	1.43006	0.0865539	9.999e-05	4.57935e-40	1
ENSG00000258116.1	7928	1.06207	803.765	325.812	0.000107143	12-47367429-G-A	25340	270	338	0.375556	1	3.23335e-05	0.203485	0.0483616	0.0641936	0.0688603	2
ENSG00000005175.9	8452	1.03153	852.255	327.793	4.15476e-07	12-47680969-G-A	-25092	77	81	0.0924657	1	6.14693e-08	-0.267846	0.0484715	0.00049995	0.00027184	1
ENSG00000005175.9	8452	1.0369	829.074	325.883	6.42809e-05	12-47577638-C-T	-128423	38	39	0.0434298	1	1.80646e-05	-0.282582	0.0650571	0.0424958	0.0458166	2
ENSG00000257433.5	8452	1.0417	791.228	325.1	1.36951e-15	12-47690054-AAG-A	-16031	42	43	0.0480984	1	8.57202e-18	0.847731	0.0938002	9.999e-05	3.37351e-13	1
ENSG00000280054.1	8388	1.04181	787.889	320.147	6.99243e-07	12-47588159-C-T	-142439	42	43	0.0478842	1	8.17319e-08	1.94645	0.355722	9.999e-05	0.000395204	2
ENSG00000280054.1	8388	1.03985	812.107	321.968	7.81704e-05	12-48667728-T-C	937130	17	17	0.0188889	1	2.06616e-05	0.639505	0.148285	0.0507949	0.054131	3
ENSG00000274902.1	8388	1.03444	868.656	329.927	4.83098e-16	12-47579557-G-T	-152351	38	39	0.0433333	1	4.53049e-18	1.14525	0.125545	9.999e-05	1.5494e-13	1
ENSG00000079337.15	8301	1.04528	883.951	326.04	6.395e-10	12-47623060-G-A	-147980	45	46	0.0512249	1	4.04973e-11	1.10596	0.162515	9.999e-05	2.88925e-07	2
ENSG00000079337.15	8301	1.04208	886.042	327.11	1.34416e-09	12-47759262-G-A	-11778	58	60	0.0666667	1	1.01162e-10	0.564225	0.0847716	9.999e-05	6.58688e-07	3
ENSG00000079337.15	8301	1.03497	900.266	327.986	1.84142e-08	12-47744239-C-A	-26801	28	29	0.0322222	1	2.06718e-09	-0.879176	0.143088	9.999e-05	1.11115e-05	4
ENSG00000079337.15	8301	1.03896	883.129	326.536	7.21974e-06	12-47748368-G-A	-22672	99	104	0.115556	1	1.66992e-06	0.402281	0.0826395	0.00439956	0.00513141	5
ENSG00000268069.2	8279	1.04939	822.122	325.645	2.79531e-07	12-47762906-G-A	-22017	97	104	0.115556	1	3.38628e-08	0.419765	0.0744552	0.00029997	0.000148667	1
ENSG00000276691.1	8280	1.04701	802.028	325.148	6.22176e-15	12-47788289-G-T	-137	107	115	0.128062	1	4.94579e-17	0.783035	0.0889567	9.999e-05	1.43852e-12	1
ENSG00000061273.17	8213	1.04736	834.072	325.601	2.96716e-08	12-47811282-G-A	-21850	52	54	0.0602679	1	2.68756e-09	-0.247287	0.0405584	9.999e-05	1.46691e-05	1
ENSG00000061273.17	8213	1.03433	862.292	328.347	1.51761e-05	12-47808263-T-C	-24869	201	237	0.263393	1	3.76987e-06	-0.102161	0.0217661	0.010199	0.0110365	2
ENSG00000111424.10	8167	1.04267	838.697	323.633	9.85623e-06	12-47930543-T-C	-12505	216	259	0.287778	1	2.0109e-06	-0.116609	0.0241512	0.00639936	0.00658495	1
ENSG00000111424.10	8167	1.05019	813.914	321.862	1.47268e-05	12-48369530-A-G	426482	240	312	0.347439	1	2.99736e-06	-0.113392	0.0239061	0.00959904	0.00933365	2
ENSG00000111424.10	8167	1.04786	813.415	321.239	2.38673e-05	12-47889117-G-A	-53931	89	95	0.105791	1	5.12636e-06	-0.167538	0.0362103	0.0158984	0.0155883	3
ENSG00000134291.11	8173	1.03927	808.064	323.843	2.43492e-12	12-47965744-G-A	2175	242	302	0.335556	1	4.66592e-14	0.247907	0.0316143	9.999e-05	8.80313e-10	1
ENSG00000134291.11	8173	1.0416	815.733	324.087	1.8501e-05	12-47964517-C-T	948	36	40	0.0444444	1	4.08853e-06	0.343125	0.0733805	0.0110989	0.012353	2
ENSG00000276814.1	7935	1.02505	929.341	335.16	2.14408e-05	12-48837916-G-A	797155	23	25	0.0277778	1	6.95192e-06	-0.848286	0.186048	0.0154985	0.0176916	1
ENSG00000276814.1	7935	1.02557	916.53	334.356	4.76257e-05	12-48087049-AAAAAC-A	46288	25	31	0.0345212	1	1.65162e-05	-0.639542	0.146542	0.0386961	0.0389833	2
ENSG00000240399.1	7884	1.06358	893.398	330.265	7.86578e-07	12-48043903-G-A	-11688	127	137	0.152222	1	1.41728e-07	-0.434766	0.0810318	0.00039996	0.00043046	1
ENSG00000240399.1	7884	1.0686	876.574	328.167	3.11988e-06	12-48038153-C-T	-17438	305	397	0.441964	1	6.20068e-07	-0.29058	0.0572903	0.00129987	0.00176705	2
ENSG00000152556.15	7792	1.04868	789.357	326.343	1.40749e-05	12-48176787-A-C	71648	171	191	0.212695	1	3.13361e-06	-0.211182	0.0446165	0.0089991	0.0086871	1
ENSG00000177981.10	7665	1.03817	773.673	323.495	2.81174e-06	12-48202074-GAAACTGAGGAAAA-G	20861	56	59	0.0658482	1	4.72817e-07	-0.253654	0.0494722	0.00119988	0.00169131	2
ENSG00000177981.10	7665	1.0333	777.913	324.408	7.20079e-05	12-48122513-T-C	-58700	216	265	0.294444	1	2.02053e-05	-0.147145	0.0340783	0.0469953	0.0487618	3
ENSG00000177875.4	7663	1.0384	832.835	331.847	1.52572e-06	12-48289952-T-TA	106368	184	223	0.248884	1	3.08552e-07	-0.349439	0.067043	0.00059994	0.000966716	1
ENSG00000269514.1	7615	1.02968	823.366	329.704	1.05851e-07	12-48189190-T-C	-9197	320	448	0.497778	1	1.42515e-08	-0.282842	0.0487819	0.00029997	6.51969e-05	1
ENSG00000269514.1	7615	1.02969	812.146	328.86	8.1457e-05	12-48276162-CT-C	77775	311	403	0.44863	1	2.57876e-05	-0.212286	0.0498224	0.0570943	0.058277	2
ENSG00000275228.1	7472	1.02141	602	313.495	3.33065e-05	12-48386611-T-G	58139	87	92	0.10245	1	5.49134e-06	0.442291	0.0959131	0.0171983	0.0180885	1
ENSG00000187166.1	7469	1.02375	824.903	335.183	1.0158e-09	12-48276369-T-C	-52611	286	372	0.413333	1	9.89251e-11	0.391929	0.058871	9.999e-05	5.94893e-07	1
ENSG00000167528.12	7320	1.05189	793.947	327.631	4.01667e-08	12-48274446-T-C	-76968	216	268	0.297991	1	4.45568e-09	-0.965977	0.16078	9.999e-05	1.82166e-05	1
ENSG00000167528.12	7320	1.05034	771.319	327.038	8.53014e-17	12-48342656-T-C	-8758	196	235	0.261745	1	5.48148e-19	-0.264029	0.0280823	9.999e-05	1.39635e-14	2
ENSG00000257763.1	7306	1.04524	685.23	321.944	1.71768e-08	12-48255700-A-C	-100914	188	225	0.250569	1	1.10171e-09	-0.379375	0.0606818	9.999e-05	6.90568e-06	1
ENSG00000273765.1	7309	1.03107	720.401	327.438	4.24201e-07	12-48345910-A-AT	-15010	207	253	0.281879	1	5.947e-08	-0.363776	0.0657608	0.00039996	0.000234448	1
ENSG00000139620.12	6550	1.03083	614.094	321.507	3.1438e-16	12-48665031-A-G	-17207	214	258	0.287305	1	1.12448e-18	0.289942	0.0311535	9.999e-05	7.7254e-14	1
ENSG00000139620.12	6550	1.0323	642.996	322.922	6.98623e-05	12-49320044-AT-A	637806	21	24	0.0266667	1	1.82001e-05	-0.362174	0.0834141	0.0371963	0.0391741	2
ENSG00000129315.10	6516	1.03803	703.349	331.997	2.18037e-08	12-48665031-A-G	-51967	214	258	0.287305	1	2.56998e-09	-0.137928	0.0225945	9.999e-05	9.89554e-06	1
ENSG00000167535.7	6410	1.04834	636.884	327.469	1.18536e-13	12-48818130-C-T	3698	94	110	0.122222	1	1.86654e-15	0.41483	0.0499682	9.999e-05	2.39596e-11	1
ENSG00000174243.9	6386	1.0401	613.739	326.109	1.83379e-07	12-48851298-C-A	-1544	59	65	0.0722222	1	2.22783e-08	0.208694	0.0365107	9.999e-05	7.68083e-05	1
ENSG00000174243.9	6386	1.03111	620.498	327.809	5.91073e-06	12-48791879-C-T	-60963	37	38	0.0423163	1	1.26549e-06	-0.215125	0.0436777	0.00289971	0.00303371	2
ENSG00000239617.1	6414	1.07302	555.616	320.133	0.00010038	12-49728623-G-T	824810	20	20	0.0222717	1	2.48772e-05	-0.925846	0.21687	0.0392961	0.0424927	1
ENSG00000134285.10	6419	1.03962	577.768	322.784	4.95989e-16	12-48924763-G-A	-1064	316	421	0.467778	1	2.01135e-18	-0.256608	0.0278035	9.999e-05	8.96943e-14	1
ENSG00000134287.9	6385	1.04609	629.617	325.306	2.77074e-36	12-48957789-C-A	238	116	132	0.146993	1	1.43193e-41	-0.261808	0.0170661	9.999e-05	5.28449e-35	1
ENSG00000134287.9	6385	1.0462	611.344	324.623	4.86272e-07	12-48893667-T-A	-63884	253	315	0.35	1	6.3535e-08	0.0689726	0.012496	0.00019998	0.000200167	2
ENSG00000167548.14	6262	1.06224	642.919	326.118	0.00011828	12-49811760-G-C	751986	33	34	0.0377778	1	3.56462e-05	-0.151077	0.0361059	0.0583942	0.060619	1
ENSG00000123416.15	6177	1.02931	666.071	330.472	7.69115e-07	12-49124612-T-G	-6785	295	392	0.435556	1	1.34183e-07	0.11151	0.0207433	0.00029997	0.000405022	1
ENSG00000167553.15	5995	1.02411	669.134	328.437	9.4551e-12	12-49310441-A-G	101895	18	19	0.0211111	1	3.52741e-13	-0.599767	0.0795156	9.999e-05	3.97206e-09	1
ENSG00000167553.15	5995	1.02334	680.384	329.323	8.43302e-05	12-48814392-C-G	-394154	48	50	0.0555556	1	2.78534e-05	0.222308	0.0523953	0.0517948	0.0516284	2
ENSG00000167553.15	5995	1.02899	681.585	329.173	0.000161684	12-49404983-AT-A	196437	26	27	0.030543	1	5.78449e-05	0.298273	0.0733205	0.0939906	0.0965977	3
ENSG00000135519.6	5313	1.03967	645.759	330.348	7.61817e-05	12-49926796-T-G	387639	14	14	0.0155556	1	2.43221e-05	0.703895	0.164677	0.0383962	0.0418517	1
ENSG00000187778.13	5233	1.02857	610.543	328.412	0.000205543	12-50032588-G-A	464435	170	231	0.25737	1	7.1171e-05	-0.0902136	0.0224574	0.109989	0.109701	1
ENSG00000139644.12	5106	1.05484	543.332	322.347	9.16567e-05	12-49899307-C-A	191582	30	36	0.04	1	2.38774e-05	-0.141596	0.0330932	0.0381962	0.0402051	1
ENSG00000161791.13	5105	1.03937	623.375	332.408	3.58601e-10	12-49687094-T-TA	-21071	122	141	0.160227	1	2.55522e-11	-0.217745	0.0316617	9.999e-05	1.2026e-07	1
ENSG00000186666.5	5130	1.048	568.084	329.585	7.99881e-05	12-49832220-C-G	-10909	110	123	0.136971	1	2.51525e-05	-0.368402	0.0863466	0.0333967	0.0374838	1
ENSG00000161800.12	5354	1.02993	518.581	325.163	4.08151e-05	12-49279768-G-C	-753368	288	384	0.427617	1	1.02254e-05	-0.203666	0.0455309	0.0164984	0.0184192	1
ENSG00000110881.11	5416	1.01957	529.01	326.713	2.22562e-07	12-50109103-C-G	51555	12	14	0.015625	1	2.74542e-08	1.08961	0.191937	9.999e-05	9.7806e-05	1
ENSG00000178449.8	5491	1.04488	472.163	317.988	1.33783e-11	12-50115800-C-A	3821	271	324	0.360802	1	1.88697e-13	0.222733	0.0291735	9.999e-05	2.65448e-09	1
ENSG00000139624.12	5564	1.03888	541	326.712	1.11521e-05	12-50175137-G-A	7604	199	233	0.258969	1	2.43163e-06	0.15317	0.0319934	0.00439956	0.00484833	1
ENSG00000257298.1	5610	1.02289	526.594	325.808	3.41708e-05	12-50423367-G-A	232004	35	36	0.0400891	1	8.51025e-06	0.680059	0.150645	0.0165983	0.0161057	1
ENSG00000050405.13	5729	1.03466	562.651	326.239	3.32071e-09	12-50283723-T-C	177	264	318	0.35412	1	2.1442e-10	0.1804	0.0276292	9.999e-05	1.1652e-06	1
ENSG00000161813.21	5771	1.05066	565.078	322.399	3.70018e-08	12-50386907-T-G	-5476	100	112	0.124444	1	2.76033e-09	0.155277	0.0254889	9.999e-05	1.18476e-05	1
ENSG00000066084.12	5838	1.02491	605.309	326.35	6.07647e-12	12-50745079-C-T	239972	170	186	0.207127	1	1.54463e-13	0.189019	0.0246615	9.999e-05	2.24342e-09	1
ENSG00000123268.8	5923	1.03192	786.208	339.452	3.96067e-25	12-50814820-C-CT	51110	207	235	0.262125	1	1.16216e-27	0.312911	0.026454	9.999e-05	6.32167e-23	1
ENSG00000185432.11	5917	1.05619	627.588	323.972	5.894e-08	12-50924640-C-G	1168	10	10	0.0112108	1	5.41172e-09	-0.760221	0.127276	9.999e-05	2.03384e-05	1
ENSG00000185432.11	5917	1.05532	623.031	323.653	7.44878e-05	12-50950660-T-C	27188	320	399	0.443925	1	2.0026e-05	-0.13302	0.0307933	0.0337966	0.0373231	2
ENSG00000110911.14	5821	1.02849	663.051	331.105	8.25675e-05	12-51115704-G-A	87138	175	191	0.212222	1	2.72127e-05	0.157076	0.0369758	0.0474953	0.0484274	1
ENSG00000050426.15	5814	1.03295	634.753	325.293	6.97609e-11	12-51048114-G-A	152	302	375	0.416667	1	2.35349e-12	0.214142	0.029527	9.999e-05	2.49857e-08	1
ENSG00000110925.6	5873	1.05259	673.642	328.316	5.84099e-07	12-51075976-G-A	-7688	311	395	0.439732	1	8.92024e-08	0.241996	0.0443663	0.00029997	0.000254516	1
ENSG00000278126.1	6249	1.05891	735.665	324.974	7.81084e-09	12-51199833-T-G	-2748	125	144	0.160356	1	5.30528e-10	-0.392964	0.0616231	9.999e-05	2.75037e-06	1
ENSG00000184271.16	6290	1.03584	836.132	330.706	1.14545e-08	12-51202980-T-C	-14728	262	328	0.364444	1	1.27673e-09	-0.187726	0.0301458	9.999e-05	6.23165e-06	1
ENSG00000184271.16	6290	1.0318	855.655	332.366	1.1909e-12	12-51201165-G-T	-16543	41	47	0.0522222	1	4.73567e-14	0.451583	0.0575977	9.999e-05	5.20265e-10	2
ENSG00000184271.16	6290	1.03259	858.562	332.236	4.83304e-06	12-51214683-A-G	-3025	246	298	0.331473	1	1.22737e-06	-0.153453	0.0311145	0.00289971	0.00341438	3
ENSG00000170545.16	6453	1.03642	818.39	329.502	0.000151738	12-50510947-C-CT	-759770	59	69	0.0780543	1	5.18657e-05	0.393249	0.0960479	0.105789	0.10643	1
ENSG00000110934.10	6619	1.0364	792.149	324.063	1.52152e-13	12-51322982-G-A	-1686	246	293	0.325893	1	1.93671e-15	0.117253	0.0141308	9.999e-05	5.16594e-11	1
ENSG00000110934.10	6619	1.03649	807.113	325.155	0.000135069	12-51202072-G-A	-122596	13	13	0.0144444	1	4.13893e-05	-0.220169	0.0530686	0.0922908	0.0936774	2
ENSG00000139610.1	6666	1.03339	891.563	332.914	5.1279e-18	12-51331852-A-G	-14827	195	218	0.242762	1	3.78427e-20	0.647316	0.0664398	9.999e-05	1.49608e-15	1
ENSG00000139629.15	6761	1.02925	885.986	331.024	2.74481e-16	12-51386852-C-T	-6015	228	279	0.31069	1	2.99956e-18	0.299792	0.0326642	9.999e-05	1.02671e-13	1
ENSG00000139629.15	6761	1.0236	932.373	334.137	8.24412e-08	12-51372735-G-C	-20132	134	153	0.17	1	1.34257e-08	-0.217008	0.0373572	9.999e-05	6.08419e-05	2
ENSG00000050438.16	6788	1.05001	864.315	328.614	1.51737e-05	12-51397730-TA-T	-5343	175	214	0.237778	1	3.69197e-06	0.193645	0.0412195	0.00939906	0.0102614	1
ENSG00000261308.2	8133	1.04515	1190.89	336.027	2.09655e-10	12-51870085-T-A	21319	258	308	0.342984	1	1.79321e-11	-0.364924	0.0526292	9.999e-05	1.23233e-07	1
ENSG00000139567.12	8371	1.0267	1161.63	333.129	1.92825e-06	12-51911916-G-A	5008	75	78	0.0868597	1	4.38214e-07	-0.454584	0.0884016	0.00109989	0.00187926	1
ENSG00000139567.12	8371	1.01746	1202.46	335.417	3.02295e-05	12-51079534-G-A	-827374	10	10	0.0111359	1	1.02719e-05	-1.04858	0.234462	0.0321968	0.0334335	2
ENSG00000123358.19	8335	1.03468	1164.71	332.615	6.09668e-05	12-51571496-C-T	-451336	33	33	0.0366667	1	2.01833e-05	-0.354435	0.0820867	0.0626937	0.0615704	1
ENSG00000123395.14	8350	1.02343	1258.88	338.027	6.00209e-06	12-52058573-G-A	-10673	133	164	0.182222	1	1.80476e-06	-0.152169	0.0313705	0.00629937	0.00664572	1
ENSG00000186081.11	7862	1.05894	1012.68	324.677	6.44827e-06	12-52533614-G-A	12927	325	449	0.498889	1	1.2431e-06	0.263907	0.0535415	0.00389961	0.00471402	1
ENSG00000186081.11	7862	1.04755	1052.05	327.391	8.58963e-06	12-52521616-TGCCAGCTGCTTTAGGGAGG-T	929	164	189	0.21	1	1.90764e-06	-0.30038	0.0620719	0.00589941	0.00704318	2
ENSG00000170484.9	7897	1.04899	1109.7	331.405	7.88146e-09	12-52630790-T-G	56965	238	279	0.310268	1	8.28532e-10	-0.435687	0.0691425	9.999e-05	4.83823e-06	1
ENSG00000170484.9	7897	1.04486	1099.17	331.024	1.84496e-05	12-52630747-G-A	56922	131	145	0.162556	1	5.14235e-06	0.396989	0.0858178	0.0128987	0.0165238	2
ENSG00000170486.10	7892	1.02979	1211.17	334.326	1.51991e-35	12-52629499-T-C	28033	239	281	0.312918	1	2.31573e-39	-0.68757	0.0464069	9.999e-05	2.06096e-33	1
ENSG00000170486.10	7892	1.03974	1169.96	331.847	9.58923e-14	12-52630747-G-A	29281	131	145	0.162556	1	3.15243e-15	0.455097	0.055285	9.999e-05	4.43609e-11	2
ENSG00000170486.10	7892	1.04235	1158.92	331.261	5.00434e-06	12-52725260-G-A	123794	278	358	0.398664	1	1.31452e-06	-0.211166	0.0429372	0.00409959	0.00456444	3
ENSG00000170486.10	7892	1.03279	1189.66	333.111	7.60351e-07	12-52569385-C-A	-32081	117	131	0.14588	1	1.72857e-07	0.290745	0.0545744	0.00039996	0.000708367	4
ENSG00000170486.10	7892	1.03133	1171.69	332.343	1.54326e-05	12-52750972-G-A	149506	47	48	0.0534521	1	4.79851e-06	0.438843	0.0945446	0.0138986	0.0155878	5
ENSG00000257495.5	7892	1.03639	1115.29	329.687	2.03554e-21	12-52610910-T-C	9371	115	128	0.142222	1	4.38534e-24	0.589366	0.0542428	9.999e-05	5.09599e-19	1
ENSG00000257495.5	7892	1.03877	1118.83	329.746	1.64784e-05	12-53457062-T-A	855523	42	42	0.0467706	1	4.46817e-06	-0.424591	0.0911757	0.0162984	0.0153833	2
ENSG00000257495.5	7892	1.04025	1123.79	330.093	5.25275e-05	12-52584120-C-T	-17419	28	31	0.0344444	1	1.66958e-05	0.493749	0.113196	0.0482952	0.050234	3
ENSG00000186049.8	7879	1.04467	1053.55	327.443	3.38139e-16	12-52629499-T-C	10940	239	281	0.312918	1	3.07195e-18	-0.554306	0.0603985	9.999e-05	9.70862e-14	1
ENSG00000186049.8	7879	1.04692	1024.37	325.668	1.06036e-17	12-52630747-G-A	12188	131	145	0.162556	1	4.75088e-20	0.708777	0.0729306	9.999e-05	2.35363e-15	2
ENSG00000186049.8	7879	1.0482	1021.85	325.413	2.08482e-06	12-52641676-C-T	23117	248	303	0.336667	1	3.7618e-07	0.301799	0.058337	0.0009999	0.00154898	3
ENSG00000186049.8	7879	1.04206	1050.73	327.536	3.67291e-05	12-53158076-G-C	539517	20	21	0.0233333	1	1.05935e-05	0.616233	0.137994	0.0306969	0.0324014	4
ENSG00000167768.4	7932	1.0475	1113.62	329.426	1.71595e-09	12-52677598-A-C	-2809	272	331	0.368597	1	1.38302e-10	0.225296	0.0341193	9.999e-05	1.00136e-06	1
ENSG00000167768.4	7932	1.03769	1140.81	331.318	5.83384e-15	12-52675230-T-C	-5177	191	224	0.248889	1	1.07797e-16	-0.329338	0.0378601	9.999e-05	2.4822e-12	2
ENSG00000167768.4	7932	1.04778	1109.4	329.081	1.70449e-11	12-52688165-C-G	7758	98	112	0.124722	1	7.25423e-13	-0.323239	0.0434818	9.999e-05	7.91787e-09	3
ENSG00000185640.5	8136	1.0361	1134.78	333.794	4.55286e-07	12-52878411-GA-G	44116	203	234	0.26009	1	8.59742e-08	0.371604	0.0680399	0.00059994	0.000386927	1
ENSG00000063046.17	8309	1.02417	1211.94	335.327	3.6867e-15	12-53007364-G-T	1206	138	167	0.18722	1	9.82006e-17	0.264564	0.0303694	9.999e-05	2.3509e-12	2
ENSG00000063046.17	8309	1.03757	1147.93	331.503	2.49526e-06	12-53041838-TAAG-T	35680	272	399	0.443333	1	5.68431e-07	0.211898	0.0416306	0.00269973	0.0022582	3
ENSG00000111077.17	8287	1.03559	1170.31	336.162	6.85128e-10	12-53013054-A-G	-33997	249	360	0.400891	1	6.78519e-11	-0.410722	0.0611268	9.999e-05	4.79064e-07	1
ENSG00000257337.6	8269	1.04632	1153.6	334.987	4.89105e-05	12-53307064-C-T	253490	22	22	0.0244444	1	1.6886e-05	0.927461	0.21277	0.0457954	0.0470289	1
ENSG00000167778.8	8228	1.05006	1066.95	330.082	8.72895e-09	12-53077434-C-A	-1986	190	236	0.262222	1	8.17541e-10	0.12534	0.0198853	9.999e-05	5.10188e-06	1
ENSG00000167780.11	8183	1.03376	1039.79	329.031	2.88253e-13	12-53103914-A-G	396	209	255	0.283333	1	5.99032e-15	-0.492424	0.0605175	9.999e-05	1.40892e-10	1
ENSG00000139651.10	7979	1.04916	1025.56	328.415	2.21202e-26	12-53191087-A-G	10387	75	84	0.0935412	1	6.79505e-30	0.505525	0.0407103	9.999e-05	1.71106e-24	1
ENSG00000139651.10	7979	1.04322	1057.53	330.555	2.56168e-05	12-53317479-C-T	136779	78	85	0.0944444	1	7.33414e-06	0.213722	0.0469965	0.020498	0.0224343	2
ENSG00000139631.18	7979	1.05422	1014.52	329.376	2.02468e-05	12-53112581-A-G	-68328	62	65	0.0735294	1	5.25708e-06	-0.201009	0.0434996	0.0153985	0.0160771	1
ENSG00000139626.15	7914	1.04949	994.667	327.126	2.70117e-39	12-53186347-T-C	-20960	166	200	0.222222	1	1.10413e-44	0.534093	0.0331725	9.999e-05	4.5639e-38	1
ENSG00000139626.15	7914	1.05446	1006.35	327.763	6.47235e-06	12-53147705-C-T	-59602	212	252	0.280543	1	1.44687e-06	-0.123003	0.0251153	0.00559944	0.00481843	2
ENSG00000139626.15	7914	1.05752	991.966	326.491	7.99756e-05	12-53129428-T-C	-77879	60	64	0.0711111	1	2.42007e-05	-0.174833	0.0408885	0.0610939	0.0642045	3
ENSG00000172819.16	7830	1.06177	1037.49	331.645	5.50789e-09	12-53219097-T-C	-13883	170	209	0.233259	1	5.32212e-10	0.219202	0.0343773	9.999e-05	2.63784e-06	1
ENSG00000182544.8	7783	1.05596	965.057	327.573	1.14489e-06	12-53670498-T-G	419247	23	25	0.0277778	1	1.93245e-07	-0.312843	0.0589731	0.00069993	0.000736047	1
ENSG00000182544.8	7783	1.05696	967.042	327.92	8.90373e-05	12-52767045-C-G	-484206	106	118	0.131111	1	2.77788e-05	-0.113224	0.0266825	0.0652935	0.0698872	2
ENSG00000185591.9	7339	1.04773	1006.27	333.952	1.21746e-27	12-53414123-CAG-C	33947	144	160	0.178571	1	6.45497e-31	0.223433	0.0176222	9.999e-05	8.66505e-26	1
ENSG00000205352.10	7175	1.05423	931.441	328.495	5.27146e-06	12-53420930-G-T	-20675	141	156	0.173333	1	1.10309e-06	0.0673754	0.0136013	0.00279972	0.00358459	1
ENSG00000282977.1	7085	1.06009	962.25	330.005	4.82169e-05	12-54203015-G-A	738547	271	335	0.372222	1	1.43463e-05	0.291193	0.0662352	0.0353965	0.036688	1
ENSG00000135390.17	6540	1.05373	952.208	331.263	2.13669e-09	12-53663283-A-AAAC	-14125	227	276	0.306667	1	1.7813e-10	0.0999223	0.0152316	9.999e-05	9.82746e-07	1
ENSG00000250742.2	6792	1.04728	937.955	334.041	9.40265e-26	12-54182016-C-A	55918	250	317	0.352222	1	8.72972e-29	0.738766	0.0609287	9.999e-05	7.83045e-24	1
ENSG00000260470.1	6849	1.02403	786.104	323.638	8.08322e-16	12-54182016-C-A	35721	250	317	0.352222	1	3.92666e-18	0.567457	0.0620771	9.999e-05	3.20245e-13	1
ENSG00000257534.1	6895	1.04756	818.107	324.778	1.37396e-10	12-54182016-C-A	17564	250	317	0.352222	1	4.94643e-12	0.475388	0.0666079	9.999e-05	5.14328e-08	1
ENSG00000123415.15	6939	1.04671	897.04	329.452	6.69834e-21	12-54182016-C-A	-6992	250	317	0.352222	1	1.42548e-23	-0.531215	0.0495478	9.999e-05	9.23547e-19	1
ENSG00000123415.15	6939	1.04094	911.866	330.939	2.85379e-05	12-54187830-T-C	-1178	322	415	0.462138	1	8.38516e-06	0.213282	0.0472094	0.0191981	0.0217265	2
ENSG00000094916.15	7004	1.04001	882.986	332.005	8.5702e-06	12-54207247-G-A	-72886	125	145	0.161111	1	2.17404e-06	0.139827	0.0290619	0.00519948	0.00609336	1
ENSG00000135486.17	7004	1.0581	832.281	327.12	7.33278e-06	12-54292096-C-T	11903	57	61	0.0679287	1	1.52751e-06	0.187501	0.0383769	0.00289971	0.00440966	1
ENSG00000123405.13	7011	1.03312	971.765	336.797	1.96575e-18	12-54292096-C-T	-9025	57	61	0.0679287	1	2.12849e-20	-0.257516	0.0262344	9.999e-05	6.12946e-16	1
ENSG00000111481.9	7012	1.07071	806.109	324.226	0.000162869	12-54368366-C-A	67164	301	392	0.435556	1	4.88809e-05	0.0696529	0.0169528	0.10029	0.103059	1
ENSG00000139572.3	7146	1.04462	888.508	331.551	2.03396e-05	12-53867976-C-T	-496511	289	370	0.412027	1	5.67416e-06	-0.164318	0.035689	0.0131987	0.0146814	1
ENSG00000161642.17	7170	1.03133	972.942	337.955	4.56114e-06	12-54383165-A-AAAAAC	-8133	18	18	0.02	1	1.32797e-06	-0.226112	0.0460042	0.00319968	0.00368623	1
ENSG00000161638.10	7179	1.04885	905.034	332.636	1.77722e-05	12-53772698-C-T	-646762	50	54	0.06	1	5.04945e-06	-0.128502	0.0277556	0.0117988	0.0127622	1
ENSG00000170627.10	7277	1.02905	852.716	331.771	7.94395e-07	12-54437494-T-G	-36105	126	143	0.158889	1	1.47244e-07	0.372393	0.0695064	0.00129987	0.000540998	1
ENSG00000123338.12	7366	1.05193	799.373	324.616	3.51266e-06	12-54496731-C-A	-980	162	188	0.209354	1	5.96151e-07	0.118035	0.0232361	0.00119988	0.00202	1
ENSG00000123360.11	7523	1.05029	831.153	325.015	6.29092e-22	12-54561385-G-T	12035	266	341	0.379733	1	4.67698e-25	0.334136	0.0300206	9.999e-05	6.15828e-20	1
ENSG00000123360.11	7523	1.05291	826.851	324.388	1.69757e-12	12-54554236-T-C	4886	73	76	0.0844444	1	3.23142e-14	0.429738	0.0544303	9.999e-05	4.66373e-10	2
ENSG00000135426.15	7122	1.03698	833.408	329.662	5.764e-14	12-55003859-T-C	19113	290	375	0.417595	1	1.10976e-15	-0.177984	0.0212499	9.999e-05	1.96373e-11	1
ENSG00000135426.15	7122	1.03251	865.437	331.359	4.17114e-11	12-54733137-A-G	-251609	236	285	0.317372	1	2.22624e-12	0.14485	0.0199472	9.999e-05	2.03917e-08	2
ENSG00000258907.2	7056	1.02746	727.612	327.925	3.28533e-05	12-55648597-A-G	-6571	124	133	0.147778	1	8.70152e-06	0.307593	0.0682123	0.0185981	0.0210652	1
ENSG00000170439.6	7022	1.05437	752.088	330.735	1.32002e-06	12-55681479-C-T	-67	203	235	0.261161	1	2.50195e-07	-0.300641	0.0572244	0.00069993	0.000665212	1
ENSG00000135424.15	6941	1.02863	758.376	331.773	1.10499e-07	12-55717883-G-A	1847	24	25	0.0277778	1	1.65871e-08	0.781012	0.135351	9.999e-05	6.32648e-05	1
ENSG00000135424.15	6941	1.02376	757.439	331.879	5.91178e-05	12-55681479-C-T	-34557	203	235	0.261161	1	1.95802e-05	-0.216041	0.049952	0.0383962	0.0402529	2
ENSG00000135441.7	6941	1.04454	738.851	330.29	2.31467e-11	12-55716002-G-C	-42	115	137	0.152222	1	9.82891e-13	0.195566	0.0264769	9.999e-05	7.5622e-09	1
ENSG00000135437.9	6939	1.05459	708.223	326.877	3.01262e-39	12-55721801-C-T	1434	119	127	0.141425	1	8.90451e-45	-0.773299	0.0479809	9.999e-05	2.35186e-38	1
ENSG00000135437.9	6939	1.04595	741.923	329.905	2.79984e-08	12-55723916-C-G	3549	102	113	0.125556	1	3.19103e-09	0.345594	0.0569646	9.999e-05	1.2405e-05	2
ENSG00000135404.11	6918	1.05762	748.038	331.014	1.49825e-05	12-56447952-G-A	718291	33	36	0.0401786	1	3.94709e-06	0.155388	0.0331783	0.00649935	0.00838699	1
ENSG00000135414.9	6892	1.04639	679.944	327.905	5.52508e-07	12-56072689-C-T	329409	194	237	0.26392	1	8.2175e-08	-0.17192	0.0314285	0.00029997	0.000255279	1
ENSG00000205323.8	6763	1.03118	772.187	334.66	1.46853e-06	12-56064625-T-TTTATTA	246869	40	44	0.0502283	1	3.43524e-07	-0.202188	0.0389495	0.00119988	0.000905068	1
ENSG00000205323.8	6763	1.03222	772.442	334.617	6.6138e-05	12-56794779-A-T	977023	16	16	0.0177778	1	2.40003e-05	-0.289236	0.0676156	0.040296	0.0446109	2
ENSG00000182796.13	6690	1.03539	728.876	332.15	2.23381e-09	12-55830948-G-C	1311	95	103	0.114444	1	1.98023e-10	0.305716	0.046727	9.999e-05	1.00045e-06	1
ENSG00000123342.15	6662	1.04112	670.284	326.713	3.37301e-05	12-55848171-A-G	5205	183	238	0.265517	1	8.62944e-06	-0.338897	0.0751235	0.0172983	0.0187861	1
ENSG00000185664.14	6278	1.05818	685.394	327.202	3.8084e-07	12-55954244-G-A	-19073	195	228	0.253333	1	5.41554e-08	0.316546	0.0570367	0.00029997	0.00015741	1
ENSG00000185664.14	6278	1.05696	679.778	326.567	0.000119084	12-55901001-C-T	-72316	157	178	0.197778	1	3.72513e-05	-0.246323	0.0590146	0.060494	0.065649	2
ENSG00000111540.15	6277	1.03014	715.019	332.104	2.04637e-05	12-55317952-TAC-T	-655961	62	70	0.0795455	1	5.98526e-06	-0.105332	0.0229351	0.0118988	0.0126223	1
ENSG00000111540.15	6277	1.02842	722.222	332.346	0.000172276	12-55334432-A-T	-639481	17	17	0.018931	1	6.58872e-05	0.170963	0.0423579	0.107089	0.108836	2
ENSG00000237493.3	6256	1.07144	646.49	326.66	0.000183442	12-55148251-TCA-T	-832784	18	18	0.020595	1	5.97559e-05	-0.891985	0.219706	0.0872913	0.0928458	1
ENSG00000139531.12	6249	1.0627	664.153	327.586	9.34743e-16	12-55987700-A-C	-9480	178	219	0.245516	1	7.35248e-18	-0.278551	0.0307518	9.999e-05	1.03634e-13	1
ENSG00000123411.14	6195	1.02974	668.592	329.645	2.18754e-05	12-56069356-G-A	61697	153	195	0.219101	1	5.79042e-06	0.306001	0.0665261	0.0113989	0.0126402	1
ENSG00000197728.9	6121	1.04654	633.437	325.87	8.03758e-170	12-56042145-C-G	292	317	439	0.487778	1	3.81792e-195	1.08525	0.0179885	9.999e-05	9.10711e-175	1
ENSG00000197728.9	6121	1.05164	628.792	324.914	0.000214759	12-56352004-T-C	310151	33	34	0.0377778	1	6.99562e-05	-0.179346	0.0445974	0.111589	0.111182	2
ENSG00000065361.14	6046	1.03809	631.46	328.675	1.83391e-07	12-56080024-T-C	167	286	357	0.396667	1	2.42166e-08	-0.305825	0.0536518	0.00039996	8.06459e-05	1
ENSG00000196465.10	5803	1.04084	651.567	328.684	1.77956e-07	12-56152689-A-AGTGT	433	79	88	0.0979956	1	2.341e-08	-0.44931	0.0787369	0.00029997	7.86655e-05	1
ENSG00000092841.18	5767	1.04618	617.85	324.108	0.000148687	12-55669616-G-T	-488545	11	12	0.0133333	1	4.38725e-05	0.292667	0.0707839	0.0736926	0.0769668	1
ENSG00000258199.1	5675	1.04475	687.376	330.251	5.99942e-06	12-56540677-G-A	350393	26	26	0.0288889	1	1.36392e-06	-0.516336	0.105172	0.00289971	0.00315649	1
ENSG00000139579.12	5595	1.04187	665.866	328.777	8.53127e-07	12-56217275-G-A	-4740	34	34	0.0377778	1	1.402e-07	-0.379656	0.0707362	0.00069993	0.000407821	1
ENSG00000257727.5	5455	1.04594	737.809	335.888	4.68399e-05	12-55845500-A-G	-470722	26	27	0.03	1	1.65168e-05	0.293022	0.0671442	0.0248975	0.0285148	1
ENSG00000170581.13	5331	1.08006	640.108	324.005	7.53172e-05	12-56519855-C-A	159729	104	114	0.126949	1	1.99796e-05	-0.135622	0.0313928	0.0323968	0.0355923	1
ENSG00000276272.1	5229	1.04693	655.239	328.728	3.49594e-07	12-56421933-T-C	8743	40	42	0.0466667	1	5.27457e-08	0.930388	0.167491	0.00019998	0.000151424	1
ENSG00000276272.1	5229	1.05713	622.921	324.844	0.000200312	12-57365935-C-CA	952745	135	174	0.193333	1	6.44737e-05	-0.360453	0.0891887	0.10039	0.101404	2
ENSG00000176422.13	5164	1.03383	693.027	333.492	1.92882e-27	12-56469780-A-AAC	1213	222	260	0.289532	1	9.8786e-31	0.557254	0.0441164	9.999e-05	2.05169e-25	1
ENSG00000076067.12	4990	1.03961	660.108	330.418	1.09219e-76	12-56521763-G-A	-166	293	394	0.437778	1	5.07749e-87	-0.859921	0.0327617	9.999e-05	8.98691e-77	1
ENSG00000110958.15	4606	1.03919	660.029	334.281	0.000124266	12-56528249-CA-C	-160159	10	10	0.0112613	1	4.69494e-05	-0.36165	0.0878141	0.069593	0.0701381	1
ENSG00000196531.10	4623	1.05253	602.971	327.455	0.000174465	12-56701347-CAG-C	-30248	18	18	0.02	1	5.76126e-05	-0.227447	0.0559004	0.0823918	0.086581	1
ENSG00000166881.9	4925	1.05557	528.495	319.559	3.86586e-06	12-57078761-C-T	-9302	17	18	0.0200445	1	5.62509e-07	1.42386	0.279635	0.00109989	0.00141179	25
ENSG00000185482.7	5055	1.05301	603.226	327.512	3.68729e-07	12-57386038-A-G	134845	323	408	0.453333	1	5.08386e-08	-0.127664	0.022955	9.999e-05	0.000139119	1
ENSG00000179912.20	5367	1.03649	607.416	329.37	8.66701e-07	12-57458110-A-AT	27105	327	420	0.467634	1	1.46476e-07	-0.141841	0.0264692	0.00019998	0.000393306	1
ENSG00000111087.9	5431	1.03323	634.947	332.15	6.21771e-06	12-57464232-G-T	4097	51	57	0.0633333	1	1.52213e-06	0.367817	0.075272	0.00339966	0.00323134	1
ENSG00000166986.14	5510	1.023	676.639	335.123	1.10378e-07	12-57476865-A-G	1420	95	107	0.119154	1	1.95238e-08	-0.202574	0.0352897	9.999e-05	5.94324e-05	1
ENSG00000166986.14	5510	1.02385	654.187	333.463	2.59505e-05	12-57476372-A-C	927	296	408	0.453333	1	8.15654e-06	-0.104532	0.0231063	0.0145985	0.0151167	2
ENSG00000123329.17	5592	1.03397	632.131	330.975	1.76794e-75	12-57476865-A-G	-11949	95	107	0.119154	1	2.78613e-85	-0.487931	0.0188843	9.999e-05	3.9584e-75	1
ENSG00000175197.11	5623	1.04726	612.642	328.447	4.2509e-05	12-57484351-C-CA	-36166	201	259	0.287844	1	1.18606e-05	0.135926	0.0306166	0.0185981	0.0211872	1
ENSG00000166908.17	5732	1.0357	620.936	330.352	1.37165e-05	12-57478937-G-A	-112237	118	129	0.144295	1	3.49285e-06	-0.180636	0.0383525	0.00609939	0.00704383	1
ENSG00000178498.15	5772	1.05074	585.343	326.392	6.52432e-05	12-57192098-CCA-C	-412524	50	56	0.0622222	1	1.81797e-05	-0.260162	0.0599177	0.0290971	0.0310366	1
ENSG00000135506.15	5820	1.04066	654.066	331.776	8.24459e-05	12-57585407-C-G	-108548	190	228	0.253348	1	2.7682e-05	-0.0604022	0.0142321	0.0414959	0.0457799	1
ENSG00000135452.9	5831	1.05444	666.325	331.525	7.47908e-06	12-57745373-AGAG-A	5637	38	39	0.0433333	1	1.83296e-06	-0.41362	0.0853274	0.00319968	0.00363654	1
ENSG00000135439.11	5839	1.04179	586.096	324.605	3.93183e-07	12-57776773-T-C	34616	231	278	0.309577	1	4.7721e-08	0.092939	0.0166753	0.00019998	0.00015944	1
ENSG00000139266.5	5856	1.05618	621.798	326.62	1.05775e-06	12-57777943-T-C	22845	241	282	0.313501	1	1.63161e-07	0.106273	0.0199099	0.00019998	0.000424988	1
ENSG00000111012.9	5884	1.05081	623.042	326.331	0.000160424	12-57094031-A-C	-673220	202	226	0.251121	1	5.08195e-05	0.310279	0.0756919	0.0794921	0.0826555	1
ENSG00000123427.16	5890	1.04522	686.406	331.447	5.79604e-49	12-57782831-T-C	11225	198	233	0.258889	1	2.59066e-55	0.930589	0.0499718	9.999e-05	3.45395e-48	1
ENSG00000123297.17	5899	1.07904	599.207	321.538	1.6958e-13	12-57818745-G-A	36156	193	227	0.252784	1	1.5672e-15	-0.392087	0.0470895	9.999e-05	1.59125e-11	1
ENSG00000269903.1	5903	1.04042	661.519	330.545	0.000155444	12-57422139-C-G	-392355	337	419	0.46659	1	5.47752e-05	0.234839	0.0575434	0.0864914	0.0874994	1
ENSG00000135407.10	5917	1.03511	668.878	331.279	0.000116296	12-57745470-C-CA	-73234	195	229	0.255011	1	4.02459e-05	0.163181	0.0392701	0.0664934	0.0673474	1
ENSG00000257698.1	6038	1.0493	734.801	335.757	6.86726e-06	12-57934717-G-A	-1458	213	252	0.28	1	1.93539e-06	-0.243113	0.0502718	0.00329967	0.00379501	1
ENSG00000166896.7	6033	1.02315	688.094	331.478	1.28766e-28	12-57936428-CTTTA-C	-5113	214	252	0.280134	1	3.68877e-32	-0.723796	0.055671	9.999e-05	2.30787e-26	1
ENSG00000166896.7	6033	1.01613	691.753	332.207	3.93197e-05	12-57948894-A-G	7353	312	414	0.461025	1	1.25046e-05	-0.211565	0.0477812	0.0246975	0.0251409	2
ENSG00000213363.4	8016	1.03429	838.347	331.248	1.86464e-05	12-62017229-TA-T	-4945	255	310	0.345291	1	5.09313e-06	-0.299777	0.0647764	0.0105989	0.0132493	1
ENSG00000135655.15	7719	1.06443	823.672	322.887	1.61674e-22	12-62237245-C-G	-23093	176	200	0.222222	1	6.7749e-26	0.181487	0.0159785	9.999e-05	7.86844e-21	1
ENSG00000135655.15	7719	1.06251	828.093	323.894	1.84636e-13	12-62243210-G-A	-17128	137	149	0.165924	1	2.38183e-15	0.146601	0.01773	9.999e-05	3.62102e-11	2
ENSG00000257354.2	7797	1.04992	891.895	333.025	3.04334e-05	12-62596635-T-C	-16970	316	409	0.455457	1	9.35873e-06	-0.213646	0.0475506	0.0188981	0.0218757	1
ENSG00000118600.11	7565	1.04777	766.223	325.344	1.95332e-05	12-63873662-AT-A	93859	75	81	0.09	1	4.41031e-06	-0.314507	0.0675007	0.0107989	0.0119002	1
ENSG00000184575.11	6572	1.02836	694.572	328.596	1.32643e-06	12-64467594-T-C	63244	282	368	0.4098	1	2.29989e-07	0.0951565	0.0180551	0.00069993	0.000746088	1
ENSG00000183735.9	6520	1.0472	684.893	327.446	8.02966e-10	12-64469803-T-C	13963	96	99	0.110738	1	4.5553e-11	-0.158142	0.0233111	9.999e-05	2.72833e-07	1
ENSG00000280181.1	5793	1.0357	801.773	338.105	0.000100997	12-64699354-G-A	-10104	26	28	0.0311804	1	4.12085e-05	0.70556	0.170028	0.0682932	0.06997	1
ENSG00000135677.10	5648	1.04686	755.812	328.813	9.72904e-10	12-64760829-C-CA	1382	312	390	0.43424	1	7.4047e-11	-0.114675	0.0170991	9.999e-05	3.7166e-07	1
ENSG00000135677.10	5648	1.05013	749.332	327.633	8.65518e-09	12-64699354-G-A	-60093	26	28	0.0311804	1	8.18556e-10	-0.298702	0.047381	9.999e-05	3.48604e-06	2
ENSG00000135677.10	5648	1.05115	752.092	327.951	5.38457e-05	12-64701824-C-T	-57623	30	30	0.0333333	1	1.65405e-05	-0.207794	0.0476134	0.0311969	0.0329216	3
ENSG00000135677.10	5648	1.05655	741.293	326.605	0.000118341	12-65612295-TAAAAA-T	852848	28	29	0.0323661	1	3.88405e-05	-0.185817	0.0446222	0.0679932	0.0713073	4
ENSG00000111490.12	5671	1.05082	764.7	328.707	4.47757e-11	12-64766025-T-C	-15168	315	405	0.450893	1	2.10748e-12	-0.244351	0.0336072	9.999e-05	1.39785e-08	1
ENSG00000111490.12	5671	1.04458	781.69	329.933	6.11296e-05	12-64849618-T-C	68425	72	76	0.0844444	1	1.97157e-05	0.268945	0.0622049	0.0391961	0.039941	2
ENSG00000111490.12	5671	1.05039	790.794	330.479	9.85107e-05	12-65063698-CT-C	282505	309	390	0.433411	1	3.42668e-05	0.139117	0.033171	0.0617938	0.064402	3
ENSG00000174106.2	5812	1.05182	785.757	332.772	6.05657e-05	12-65316875-C-T	147304	201	229	0.255011	1	2.01243e-05	0.0791656	0.0183318	0.0370963	0.0387765	1
ENSG00000239335.4	6763	1.02005	1025.13	338.943	6.57415e-87	12-66118271-A-G	-12498	313	445	0.494444	1	5.8115e-96	1.09685	0.0384561	9.999e-05	1.43674e-85	1
ENSG00000239335.4	6763	1.01455	1050.18	340.874	8.17277e-08	12-66138462-G-A	7693	177	210	0.233333	1	1.84748e-08	-0.264926	0.0460702	9.999e-05	7.44305e-05	2
ENSG00000155957.17	6871	1.04921	1010.63	333.665	4.96623e-41	12-66130421-C-T	-39651	227	286	0.317778	1	6.65617e-46	-0.314872	0.0192138	9.999e-05	7.1713e-40	1
ENSG00000155957.17	6871	1.05109	961.137	330.63	4.95758e-06	12-66232988-ATAT-A	62916	35	39	0.0441177	1	1.15166e-06	0.222434	0.0449827	0.00189981	0.00353708	2
ENSG00000090376.10	6904	1.02863	966.341	332.631	5.35958e-08	12-66194569-G-C	5690	211	259	0.288419	1	7.67488e-09	-0.122636	0.0207493	0.00019998	3.85655e-05	1
ENSG00000090376.10	6904	1.02277	994.078	334.719	1.39851e-05	12-66188105-C-T	-774	139	171	0.19	1	4.25688e-06	-0.133902	0.02869	0.0132987	0.0124025	2
ENSG00000127311.9	7086	1.04066	1047.59	335.365	3.58246e-08	12-66327321-C-G	24776	327	446	0.496652	1	5.37768e-09	-0.109868	0.0183916	0.00019998	2.43627e-05	1
ENSG00000236946.2	7752	1.03206	1181.74	336.647	1.16416e-14	12-68019898-G-A	-15869	203	235	0.261111	1	3.37027e-16	-0.409998	0.0480078	9.999e-05	6.08487e-12	1
ENSG00000111554.14	7882	1.0156	1296.23	338.395	3.43363e-09	12-68327260-A-G	-5121	195	220	0.245536	1	4.93205e-10	0.232666	0.0364126	9.999e-05	3.64798e-06	1
ENSG00000111554.14	7882	1.00634	1300.53	339.036	3.9332e-07	12-68332523-C-T	142	149	165	0.183742	1	9.56596e-08	0.225794	0.0414958	0.00039996	0.000486107	2
ENSG00000273824.1	7907	1.05631	1264.52	333.923	4.7712e-65	12-68453776-A-G	26039	225	263	0.292873	1	1.21232e-72	-0.875632	0.0384496	9.999e-05	2.10136e-65	1
ENSG00000273824.1	7907	1.0556	1264.79	334.001	3.23579e-06	12-68442124-C-T	14387	177	210	0.233333	1	8.37068e-07	-0.210345	0.0419768	0.00309969	0.00293553	2
ENSG00000273824.1	7907	1.04668	1314.85	336.816	0.000102352	12-68580556-A-C	152819	260	311	0.345556	1	4.23841e-05	-0.153798	0.0371206	0.109989	0.112175	3
ENSG00000251301.6	7878	1.0309	1357.35	338.614	8.20955e-23	12-68453776-A-G	2113	225	263	0.292873	1	4.96994e-25	-0.620469	0.0557711	9.999e-05	2.8544e-20	1
ENSG00000251301.6	7878	1.04882	1294.87	334.572	2.37315e-06	12-68489665-T-C	38002	18	18	0.0201342	1	6.05578e-07	-0.583326	0.114893	0.00129987	0.00226422	2
ENSG00000251301.6	7878	1.03604	1378.5	338.835	9.48357e-05	12-68474814-T-C	23151	307	383	0.425556	1	4.10881e-05	-0.21175	0.0510162	0.109589	0.111988	3
ENSG00000127314.17	7784	1.03604	1120.4	332.955	2.48608e-05	12-69081094-A-G	470255	53	54	0.06	1	7.44026e-06	0.170625	0.0375475	0.020198	0.0237638	1
ENSG00000206650.1	7777	1.03591	1147.27	335.341	1.58439e-11	12-69361223-G-A	733848	259	326	0.362302	1	9.50907e-13	-0.366835	0.0496303	9.999e-05	9.43685e-09	1
ENSG00000234925.2	7810	1.06815	1042.68	326.68	9.33604e-05	12-67880500-G-T	-762493	21	23	0.0256125	1	2.76228e-05	-0.719291	0.169461	0.0743926	0.0766623	1
ENSG00000111581.9	7939	1.03518	1139.38	333.317	4.38543e-09	12-68686129-T-C	-605	255	315	0.35	1	4.79608e-10	-0.161559	0.0252655	9.999e-05	3.20314e-06	1
ENSG00000111581.9	7939	1.0349	1150.81	333.548	2.30295e-08	12-68686990-T-C	256	15	15	0.0166667	1	3.12155e-09	-0.582932	0.0960239	9.999e-05	1.80703e-05	2
ENSG00000247363.2	7940	1.06981	1053.22	326.864	0.000133779	12-68712266-T-C	24511	183	216	0.240535	1	4.1884e-05	0.300241	0.0724207	0.109789	0.110857	1
ENSG00000233560.2	7970	1.04703	1153.12	334.517	1.69336e-05	12-68023972-C-A	-681662	16	16	0.0177778	1	5.08571e-06	1.0767	0.232639	0.0145985	0.0157386	1
ENSG00000175782.9	8001	1.04466	1076.98	329.647	2.72894e-05	12-68754785-T-G	8679	303	378	0.42	1	7.4421e-06	0.165645	0.0364519	0.0227977	0.0242564	1
ENSG00000135679.22	7918	1.03399	1101.25	332.993	8.67199e-34	12-68781616-T-A	-26560	143	159	0.176667	1	6.1525e-38	-0.417833	0.0289236	9.999e-05	8.97997e-32	1
ENSG00000135678.11	8044	1.03257	1087.88	331.443	2.7641e-05	12-68950686-G-T	-20884	242	290	0.32294	1	7.99305e-06	-0.143107	0.0316029	0.0243976	0.0260518	1
ENSG00000274979.1	8356	1.04454	973.007	327.1	5.53673e-63	12-69331129-T-A	-753	261	322	0.358575	1	9.22974e-72	0.821254	0.036401	9.999e-05	1.21087e-62	1
ENSG00000274979.1	8356	1.03775	985.265	328.077	1.69342e-19	12-69315830-C-A	-16052	101	107	0.118889	1	5.22263e-22	0.547835	0.0532749	9.999e-05	4.16447e-17	2
ENSG00000274979.1	8356	1.04669	969.856	326.288	3.10465e-09	12-69341765-A-G	9883	36	36	0.0400891	1	2.22322e-10	0.577658	0.0885398	9.999e-05	1.6296e-06	3
ENSG00000090382.6	8369	1.04559	973.339	326.056	1.81511e-70	12-69338325-T-C	-10016	257	333	0.37	1	2.33995e-80	-0.810546	0.0328631	9.999e-05	1.5666e-70	1
ENSG00000090382.6	8369	1.05115	957.699	324.82	1.47349e-08	12-69380783-A-G	32442	261	319	0.354586	1	1.27264e-09	0.188119	0.0302041	9.999e-05	7.79361e-06	2
ENSG00000090382.6	8369	1.05049	979.782	325.783	1.56527e-06	12-69304195-G-A	-44146	193	237	0.263333	1	2.75502e-07	-0.16078	0.03071	0.00139986	0.00108063	3
ENSG00000090382.6	8369	1.03893	1013.14	328.768	4.99591e-06	12-69336207-A-G	-12134	37	37	0.0412027	1	1.15743e-06	0.248112	0.0501815	0.00329967	0.00404051	4
ENSG00000127337.6	8364	1.02724	927.504	328.713	1.47115e-38	12-69358729-G-T	-974	284	359	0.398889	1	7.30025e-44	-0.428186	0.0269461	9.999e-05	1.51456e-36	1
ENSG00000166225.8	8426	1.03486	835.817	323.518	5.90675e-08	12-69523029-G-A	52680	27	31	0.0344444	1	5.29353e-09	0.334123	0.0559016	9.999e-05	3.44172e-05	1
ENSG00000166225.8	8426	1.02911	860.876	325.403	1.47511e-05	12-68825201-T-G	-645148	52	58	0.0644444	1	3.29846e-06	0.207205	0.0438769	0.00869913	0.0109727	2
ENSG00000166226.12	8510	1.06003	863.081	323.503	0.000140563	12-69682571-A-ATT	97237	12	12	0.013363	1	4.04466e-05	-0.313009	0.0753485	0.0964904	0.09786	1
ENSG00000127328.21	8666	1.04442	1015.61	329.79	5.25684e-21	12-69739691-CG-C	1010	181	208	0.231626	1	9.95616e-24	-0.481931	0.0447785	9.999e-05	8.94762e-19	1
ENSG00000135643.4	8261	1.04672	883.776	326.411	7.23905e-21	12-70395620-T-C	29344	57	60	0.0666667	1	1.11397e-23	1.04947	0.097597	9.999e-05	9.85835e-19	1
ENSG00000135643.4	8261	1.04233	904.95	328.047	6.45611e-05	12-70293124-G-T	-73152	89	94	0.104677	1	1.9851e-05	-0.334581	0.0774142	0.0458954	0.0493745	2
ENSG00000135643.4	8261	1.05486	880.431	325.235	8.72501e-05	12-70003508-T-G	-362768	32	35	0.0388889	1	2.57807e-05	-0.535215	0.125606	0.0575942	0.0626381	3
ENSG00000133858.15	6746	1.05034	749.309	326.951	2.91546e-06	12-71354536-A-C	-313189	21	21	0.0233333	1	5.46996e-07	0.299135	0.0586827	0.00149985	0.00156804	1
ENSG00000133858.15	6746	1.05986	735.574	325.277	9.27795e-05	12-71449627-T-C	-218098	32	34	0.0377778	1	2.70123e-05	0.190141	0.0447395	0.0524948	0.0546604	2
ENSG00000139291.13	6725	1.05175	741.704	327.51	1.40328e-05	12-71686492-T-C	405	63	70	0.0777778	1	3.25175e-06	0.196288	0.0415398	0.00689931	0.00799105	1
ENSG00000121749.15	6813	1.02951	727.988	330.743	0.000117276	12-70890768-T-A	-948939	28	28	0.0311111	1	4.00478e-05	0.234227	0.0563516	0.0727927	0.0750958	1
ENSG00000257802.1	6821	1.03505	711.203	331.394	9.87728e-05	12-70887994-A-G	-962434	228	275	0.306236	1	3.35792e-05	0.278294	0.0662846	0.059594	0.0608423	1
ENSG00000253719.3	7036	1.03856	480.222	319.006	0.000192856	12-74563210-C-T	25383	71	75	0.0833333	1	5.16496e-05	-0.148826	0.0363407	0.0785921	0.0792985	1
ENSG00000139278.9	7376	1.07956	907.491	325.147	2.24923e-25	12-75474573-C-T	-6107	236	290	0.322222	1	5.11249e-29	-0.20797	0.0170623	9.999e-05	3.70483e-24	1
ENSG00000139278.9	7376	1.09109	879.1	321.944	1.36652e-07	12-75464025-TTAGTC-T	-16655	185	210	0.233333	1	1.28548e-08	0.115893	0.0199234	9.999e-05	5.06612e-05	2
ENSG00000257497.2	7360	1.05164	1040.68	337.524	7.74154e-43	12-75487238-C-T	-2582	239	291	0.324053	1	1.58361e-47	-0.729876	0.0435219	9.999e-05	7.54174e-42	1
ENSG00000139289.13	6935	1.02636	1016.07	334.83	0.000129186	12-76027919-T-C	-6013	119	130	0.144444	1	4.97372e-05	-0.274472	0.0668721	0.114189	0.115192	1
ENSG00000187109.13	6974	1.05791	1058.69	333.131	3.65969e-05	12-76090433-C-CA	5400	289	366	0.406742	1	1.15495e-05	-0.0694304	0.0156176	0.0272973	0.0306732	1
ENSG00000179941.6	7462	1.04283	1013.94	330.673	1.63511e-12	12-76587973-C-G	239531	43	44	0.0489978	1	5.40791e-14	0.309419	0.0395675	9.999e-05	6.84486e-10	1
ENSG00000179941.6	7462	1.03902	1035.87	332.002	7.07481e-06	12-76643826-T-C	295384	138	154	0.171111	1	1.8076e-06	0.115178	0.0237452	0.00539946	0.00592561	2
ENSG00000091039.16	7724	1.04096	1113.13	332.536	1.04082e-66	12-76587973-C-G	28164	43	44	0.0489978	1	5.30648e-75	0.57865	0.0248063	9.999e-05	3.00707e-66	1
ENSG00000091039.16	7724	1.0408	1091.3	331.237	5.48237e-06	12-76517685-G-A	-42124	12	12	0.0133333	1	1.31938e-06	-0.229596	0.0466982	0.00289971	0.00475516	2
ENSG00000186908.14	7812	1.05743	1014.25	328.643	1.02288e-18	12-76587973-C-G	-175615	43	44	0.0489978	1	3.87812e-21	0.28352	0.0282615	9.999e-05	1.39466e-16	1
ENSG00000186908.14	7812	1.05293	982.718	327.105	3.81726e-05	12-76762247-CA-C	-1341	213	244	0.271493	1	1.03418e-05	0.063917	0.0142967	0.0281972	0.0302199	2
ENSG00000111052.7	6896	1.0428	634.04	324.56	8.11194e-52	12-80939774-G-GT	50405	94	103	0.114444	1	9.36267e-60	-0.427901	0.0217489	9.999e-05	4.3289e-51	1
ENSG00000198707.14	5850	1.01545	515.546	328.195	1.58469e-05	12-88109218-A-C	-32998	24	25	0.0277778	1	3.93933e-06	0.233873	0.0499298	0.00639936	0.00750443	1
ENSG00000198707.14	5850	1.00717	535.722	331.077	4.98985e-05	12-88372640-T-A	230424	19	19	0.0211581	1	1.58051e-05	-0.255609	0.0584337	0.0237976	0.0256224	2
ENSG00000139324.11	5850	1.04289	517.376	329.037	8.13675e-07	12-88158880-C-T	16584	18	18	0.0200893	1	1.34361e-07	0.394253	0.0733429	0.00029997	0.000295988	1
ENSG00000139318.7	5277	1.01832	619.968	332.988	2.26024e-07	12-89147879-G-C	-203135	143	162	0.18	1	3.77217e-08	0.197304	0.0351223	9.999e-05	0.000118166	1
ENSG00000270344.2	5424	1.06291	631.462	327.613	2.78169e-15	12-89530152-C-CAT	4498	165	187	0.208241	1	2.57296e-17	0.405567	0.0456176	9.999e-05	3.11218e-13	1
ENSG00000139323.13	5423	1.02772	659.486	334.212	4.34964e-05	12-89526844-C-CT	820	170	194	0.218468	1	1.44779e-05	-0.130843	0.029776	0.0241976	0.0253176	1
ENSG00000258302.2	5380	1.0308	689.922	333.806	8.60634e-15	12-89535128-A-G	-26001	155	177	0.196667	1	1.97187e-16	0.506474	0.0587894	9.999e-05	2.64276e-12	1
ENSG00000258302.2	5380	1.03647	666.778	330.57	0.000110148	12-88891439-G-A	-669690	42	43	0.0477778	1	3.80312e-05	0.47031	0.112811	0.059694	0.0633317	2
ENSG00000205056.8	7178	1.04933	1059.12	335.345	4.73439e-15	12-92465694-T-C	-757	262	326	0.362222	1	1.1845e-16	0.154361	0.0177736	9.999e-05	1.35969e-12	1
ENSG00000205056.8	7178	1.04446	1046.11	335.283	0.000115005	12-93012255-T-C	545804	25	25	0.0277778	1	4.52515e-05	-0.233547	0.0565852	0.10059	0.101057	2
ENSG00000198015.12	7512	1.02181	1142.64	335.139	9.4417e-17	12-93474991-A-G	7503	312	402	0.446667	1	1.46016e-18	-0.164015	0.0176879	9.999e-05	5.57224e-14	1
ENSG00000198015.12	7512	1.02375	1146.24	334.869	7.64017e-06	12-93483323-GCATTGTTAGGCAATTT-G	15835	14	14	0.0155556	1	2.18017e-06	0.349825	0.0727142	0.00659934	0.00771171	2
ENSG00000120833.13	7580	1.05678	1135.5	331.729	7.45416e-08	12-93742233-G-C	172419	288	381	0.423333	1	1.01553e-08	0.240009	0.0409613	9.999e-05	4.84726e-05	1
ENSG00000246985.7	7584	1.04481	1290.31	339.139	2.58899e-05	12-93806235-A-C	234912	271	336	0.373884	1	9.42573e-06	-0.221896	0.0494043	0.0260974	0.0276561	1
ENSG00000258303.1	8087	1.02278	1565.9	344.65	3.5355e-07	12-93837506-G-C	1339	118	130	0.144444	1	1.08307e-07	0.47638	0.0879344	0.00059994	0.000462026	1
ENSG00000258303.1	8087	1.02646	1594.02	345.54	3.8939e-07	12-93864688-C-T	28521	135	158	0.175947	1	1.24849e-07	-0.439343	0.081511	0.00059994	0.000504596	2
ENSG00000136040.8	8400	1.02029	1352.03	336.721	1.12567e-05	12-94135049-A-G	-13674	206	237	0.26392	1	3.46829e-06	-0.0648765	0.0137701	0.010499	0.0137536	1
ENSG00000258172.1	8441	1.02127	1225.38	334.319	1.19139e-05	12-94273499-C-T	-3696	157	171	0.190423	1	3.40883e-06	-0.386739	0.0820207	0.0120988	0.0131256	1
ENSG00000258365.1	8441	1.03195	1272.01	334.127	8.76224e-11	12-94275992-A-G	-6852	157	172	0.191111	1	6.29668e-12	-0.537959	0.0757692	9.999e-05	6.5907e-08	1
ENSG00000258365.1	8441	1.03371	1243.4	332.783	1.36703e-05	12-94146899-T-C	-135945	177	213	0.236667	1	3.89127e-06	-0.346223	0.0738734	0.0123988	0.0144761	2
ENSG00000173588.14	8809	1.01905	1270.17	333.548	7.60972e-06	12-94417586-C-T	-42402	47	47	0.0522222	1	2.00834e-06	0.319065	0.0660844	0.00779922	0.00873347	1
ENSG00000278916.1	8809	1.02576	1244.38	333.328	7.6871e-05	12-93550685-C-G	-909318	26	27	0.03	1	2.67181e-05	0.702976	0.165313	0.0821918	0.0848759	1
ENSG00000258357.1	8864	1.04585	1253.38	333.435	6.23548e-05	12-95431952-A-G	910083	17	18	0.0209302	1	2.11913e-05	0.859561	0.199596	0.0616938	0.0655031	1
ENSG00000057704.12	8956	1.04224	1265.63	328.376	1.21607e-21	12-94676484-A-G	25922	186	208	0.231626	1	2.28443e-24	-0.176215	0.0160991	9.999e-05	2.67217e-19	1
ENSG00000057704.12	8956	1.0407	1259.61	328.252	5.48009e-06	12-93900913-C-A	-749649	65	69	0.0766667	1	1.26046e-06	0.116329	0.0236126	0.00459954	0.00551893	2
ENSG00000057704.12	8956	1.04779	1227.93	326.14	9.41493e-06	12-94676157-G-A	25595	14	14	0.0155556	1	2.15591e-06	-0.245221	0.050942	0.00829917	0.00909437	3
ENSG00000057704.12	8956	1.04432	1235.38	326.971	8.59536e-05	12-94131061-G-A	-519501	28	29	0.0322222	1	2.73017e-05	0.161784	0.0380871	0.0858914	0.0893644	4
ENSG00000184752.12	9268	1.04525	1310.34	333.174	4.04415e-37	12-95003776-T-C	6	247	301	0.335189	1	1.12545e-41	0.315066	0.020511	9.999e-05	1.6213e-35	1
ENSG00000180263.13	9092	1.02152	1290.79	334.309	1.94862e-13	12-95129982-T-C	-87500	87	92	0.10245	1	6.29517e-15	-0.44183	0.0543468	9.999e-05	1.54879e-10	1
ENSG00000028203.17	9092	1.05305	1209.95	328.498	4.2953e-09	12-95293710-A-G	75964	38	38	0.0422222	1	3.31565e-10	0.28454	0.0440715	9.999e-05	2.66252e-06	1
ENSG00000241556.1	9137	1.052	1343.67	335.27	3.0483e-05	12-94895394-C-T	-572467	133	142	0.157778	1	1.00448e-05	0.2059	0.0459893	0.0330967	0.0332043	1
ENSG00000136014.11	9087	1.02253	1194.62	330.396	1.45404e-17	12-95558952-T-C	7462	180	213	0.237723	1	1.11587e-19	-0.35067	0.0364989	9.999e-05	8.4253e-15	1
ENSG00000136014.11	9087	1.02516	1207.54	330.736	6.25676e-10	12-95548810-C-A	-2680	59	62	0.0696629	1	4.81913e-11	-0.404008	0.0596238	9.999e-05	5.2421e-07	2
ENSG00000136014.11	9087	1.01529	1242.14	332.775	3.35458e-06	12-95553644-T-G	2154	19	19	0.0211581	1	8.31965e-07	-0.518666	0.10348	0.00289971	0.00379897	3
ENSG00000139344.7	8639	1.0365	996.043	330.391	1.19469e-30	12-95944219-A-G	926	245	288	0.32	1	1.44956e-34	-0.78661	0.057793	9.999e-05	1.2186e-28	1
ENSG00000139344.7	8639	1.03359	978.224	329.686	1.58987e-05	12-95943068-C-T	-225	316	410	0.45657	1	4.15793e-06	0.247478	0.0529668	0.0123988	0.0132228	2
ENSG00000084110.10	8517	1.01771	985.212	328.467	1.56814e-05	12-96002632-C-T	6267	79	86	0.0955556	1	4.16883e-06	-0.133232	0.0285164	0.0145985	0.0141307	1
ENSG00000084110.10	8517	1.0235	986.943	328.255	1.15777e-12	12-95996374-T-C	9	153	168	0.186667	1	3.45194e-14	0.171796	0.0217814	9.999e-05	6.97228e-10	2
ENSG00000084110.10	8517	1.01809	1002.67	329.684	4.45428e-10	12-95992360-A-G	-4005	293	387	0.43	1	3.24737e-11	0.121657	0.0177852	9.999e-05	3.40197e-07	3
ENSG00000084110.10	8517	1.02196	977.984	327.671	5.30443e-05	12-95930155-C-T	-66210	23	24	0.0266667	1	1.61273e-05	-0.219635	0.0502595	0.0465953	0.0469162	4
ENSG00000257878.1	8517	1.05395	877.854	321.583	3.16344e-16	12-95996642-C-A	121	131	143	0.158889	1	1.27007e-18	-0.291691	0.0313906	9.999e-05	5.69945e-14	1
ENSG00000257878.1	8517	1.05481	894.978	322.138	1.978e-08	12-96048099-C-T	51578	121	138	0.153675	1	1.45203e-09	-0.167718	0.0270296	9.999e-05	9.48616e-06	2
ENSG00000257878.1	8517	1.04108	918.647	324.743	3.89723e-05	12-96000739-A-G	4218	312	419	0.466443	1	1.01059e-05	0.105134	0.0234879	0.0277972	0.0301179	3
ENSG00000257715.1	8503	1.02431	979.149	330.277	2.61965e-09	12-95997089-C-A	-28234	131	143	0.159243	1	2.35472e-10	-0.378879	0.0581578	9.999e-05	1.85622e-06	1
ENSG00000257715.1	8503	1.03071	1012.55	331.38	4.10033e-05	12-95991678-A-G	-33645	230	278	0.308889	1	1.31306e-05	0.211128	0.0478007	0.0370963	0.0363855	2
ENSG00000257715.1	8503	1.03071	986.864	330.18	7.13841e-05	12-96218316-A-G	192993	271	330	0.366667	1	2.36474e-05	0.192934	0.0450647	0.0591941	0.0618436	3
ENSG00000111144.9	8539	1.02493	1007.32	328.284	3.26783e-40	12-96018050-T-A	-25470	92	102	0.113839	1	2.42509e-45	-0.623274	0.0383036	9.999e-05	4.01008e-38	1
ENSG00000111144.9	8539	1.02177	1012.94	328.538	6.00838e-23	12-96048099-C-T	4579	121	138	0.153675	1	8.98483e-26	-0.374903	0.0330831	9.999e-05	2.30082e-20	2
ENSG00000111144.9	8539	1.02031	1020.33	328.852	7.19334e-18	12-96048157-C-CT	4637	298	388	0.431111	1	5.18306e-20	0.219697	0.0226284	9.999e-05	3.75637e-15	3
ENSG00000111144.9	8539	1.0214	1014.86	328.92	5.8764e-09	12-96030004-T-C	-13516	319	436	0.485523	1	6.00858e-10	0.159304	0.0250575	9.999e-05	4.56801e-06	4
ENSG00000111144.9	8539	1.02079	996.373	327.977	3.65974e-07	12-96054069-A-G	10549	336	439	0.488789	1	6.0634e-08	0.130725	0.0236419	9.999e-05	0.000306498	5
ENSG00000139350.11	8137	1.05338	1002.99	327.972	3.59409e-32	12-96918401-TAATATGAAA-T	11178	333	443	0.493289	1	1.51304e-36	-0.276369	0.0195921	9.999e-05	1.06737e-30	1
ENSG00000227825.4	6695	1.05693	950.562	330.164	1.35578e-07	12-98445651-C-T	-11494	120	131	0.146205	1	1.92991e-08	0.319915	0.0557106	9.999e-05	7.54744e-05	1
ENSG00000227825.4	6695	1.05825	1004.56	332.956	4.62263e-05	12-98477965-A-G	20820	241	302	0.335556	1	1.53318e-05	0.190195	0.0434105	0.0355964	0.0369603	2
ENSG00000245017.2	6726	1.05553	928.809	328.117	2.84856e-07	12-98488266-G-A	-15589	187	215	0.239955	1	4.06026e-08	-0.351709	0.0627588	0.00019998	0.000163392	1
ENSG00000245017.2	6726	1.05563	945.167	329.055	0.000111376	12-98570579-C-T	66724	193	225	0.25	1	3.69566e-05	-0.264763	0.0634037	0.0813919	0.0859059	2
ENSG00000075415.12	6839	1.02397	874.498	329.146	1.43615e-06	12-98589276-T-C	-4315	48	50	0.0555556	1	2.57651e-07	0.175415	0.0334257	0.00129987	0.00105843	1
ENSG00000166130.14	6788	1.04448	895.939	327.71	1.80296e-30	12-98638802-C-T	-6311	111	119	0.132517	1	1.52863e-34	0.39861	0.0292903	9.999e-05	1.01889e-28	1
ENSG00000166130.14	6788	1.05298	869.5	325.404	4.63723e-16	12-98623439-C-CTCA	-21674	128	149	0.169318	1	3.12643e-18	0.219979	0.0239789	9.999e-05	8.68399e-14	2
ENSG00000120868.13	6788	1.04911	880.247	327.487	1.97128e-12	12-98631918-T-C	-13223	118	126	0.14	1	4.68439e-14	0.157304	0.0200638	9.999e-05	6.30687e-10	1
ENSG00000279148.1	6466	1.04606	774.053	330.376	1.58767e-05	12-99600537-G-A	-427003	37	38	0.0422222	1	4.1253e-06	-0.684164	0.146381	0.00829917	0.00977396	1
ENSG00000280088.1	6471	1.06	739.609	324.923	9.26649e-15	12-100029996-A-G	-4078	101	110	0.122222	1	8.39574e-17	-0.284363	0.0325666	9.999e-05	1.42736e-12	1
ENSG00000280088.1	6471	1.06278	730.834	323.558	0.000114712	12-100181901-G-A	147827	39	40	0.0447427	1	3.28263e-05	0.230671	0.0548695	0.0651935	0.0668627	2
ENSG00000111647.12	6538	1.05087	720.872	322.227	2.31162e-20	12-100140513-C-T	-2335	77	80	0.0888889	1	1.93279e-23	-0.296328	0.0277346	9.999e-05	2.28335e-18	1
ENSG00000111647.12	6538	1.04437	750.053	324.185	8.29851e-07	12-100138971-A-G	-3877	199	232	0.258352	1	1.15199e-07	-0.105803	0.019573	0.00049995	0.000439857	2
ENSG00000266610.2	6558	1.03635	843.988	333.825	1.13886e-05	12-100120968-A-G	-37797	213	257	0.285556	1	3.18723e-06	0.367216	0.0776417	0.00649935	0.00795253	1
ENSG00000238105.7	6563	1.04101	809.566	330.947	7.41186e-28	12-100163567-C-T	-9628	161	188	0.209354	1	1.99239e-31	0.479679	0.0374445	9.999e-05	5.98388e-26	1
ENSG00000111666.10	7676	1.03812	939.457	326.085	1.52547e-07	12-101697698-C-CCGGG	751	10	10	0.0111111	1	2.05387e-08	0.634507	0.110696	9.999e-05	0.000100581	2
ENSG00000111666.10	7676	1.04354	896.254	323.988	1.93242e-07	12-101726511-C-A	29564	298	370	0.412027	1	2.42361e-08	-0.129079	0.0226401	0.00019998	0.000116537	3
ENSG00000111666.10	7676	1.03738	961.287	327.473	4.79457e-05	12-101686256-G-T	-10691	203	245	0.272222	1	1.46822e-05	-0.107576	0.0244954	0.0378962	0.0394878	4
ENSG00000111666.10	7676	1.03629	928.253	325.702	8.33446e-05	12-101688811-G-A	-8136	322	417	0.464286	1	2.60701e-05	-0.218404	0.0512838	0.0651935	0.0667426	5
ENSG00000258230.2	7690	1.02168	1026.75	337.193	3.15873e-07	12-101752019-TA-T	-21736	301	366	0.406742	1	6.64993e-08	-0.306408	0.0556035	0.00029997	0.000269908	1
ENSG00000136048.13	7570	1.03874	987.947	328.974	3.14649e-11	12-101928261-T-C	50910	21	22	0.0244444	1	1.5437e-12	0.611971	0.08361	9.999e-05	1.56469e-08	1
ENSG00000136048.13	7570	1.04224	970.352	328.093	1.67887e-14	12-101892202-A-G	14851	333	430	0.478795	1	2.78874e-16	0.222433	0.0259563	9.999e-05	5.60083e-12	2
ENSG00000136048.13	7570	1.05461	951.453	325.921	7.79415e-10	12-101923596-T-C	46245	16	16	0.0177778	1	4.74168e-11	-0.664669	0.0980463	9.999e-05	3.34925e-07	3
ENSG00000136048.13	7570	1.04649	960.798	326.925	1.94464e-07	12-101909844-G-A	32493	50	61	0.0677778	1	2.70171e-08	0.320726	0.056457	9.999e-05	0.000122824	4
ENSG00000120860.10	7675	1.05195	963.917	330.693	9.81987e-28	12-102005576-T-C	-56573	200	241	0.267778	1	2.60219e-31	-0.350595	0.0274318	9.999e-05	5.22526e-26	1
ENSG00000111696.11	8230	1.02453	1109.15	331.55	6.36768e-31	12-103787094-G-A	-54103	151	164	0.182222	1	9.27751e-35	0.772773	0.056574	9.999e-05	1.50744e-28	1
ENSG00000111696.11	8230	1.03812	1052.94	327.983	1.89789e-19	12-103834654-C-A	-6543	144	150	0.167038	1	5.17496e-22	0.606345	0.0589686	9.999e-05	4.95478e-17	2
ENSG00000139372.14	8067	1.02794	1189.67	336.572	1.13226e-10	12-104013363-T-C	47559	17	20	0.0222222	1	1.06286e-11	0.527464	0.0751573	9.999e-05	8.55421e-08	1
ENSG00000139372.14	8067	1.02758	1167.78	335.463	9.90823e-07	12-103946433-G-A	-19371	41	48	0.0554273	1	2.37528e-07	0.23649	0.0449215	0.00079992	0.000948316	2
ENSG00000139372.14	8067	1.04173	1133.11	333.13	1.37985e-05	12-103997914-TACACAC-T	32110	232	350	0.389013	1	4.09774e-06	-0.0787413	0.0168406	0.0121988	0.0128052	3
ENSG00000198431.15	8291	1.03571	1108.47	335.599	5.68331e-13	12-104287004-C-G	71225	332	444	0.493333	1	2.34749e-14	-0.142438	0.0179377	9.999e-05	2.9113e-10	1
ENSG00000213442.5	8414	1.04146	1078.32	334.475	3.67715e-05	12-104087913-T-C	-177396	9	9	0.01	1	1.20919e-05	0.468082	0.105537	0.0313969	0.0333849	1
ENSG00000171310.10	8593	1.04783	1136.98	333.171	1.23039e-06	12-104642887-A-G	187592	257	313	0.348552	1	2.75131e-07	-0.0790627	0.0151014	0.00059994	0.000999721	1
ENSG00000171310.10	8593	1.05982	1087.5	330.143	7.08527e-06	12-104761849-A-G	306554	75	88	0.0977778	1	1.74826e-06	0.120268	0.0247575	0.00529947	0.00558712	2
ENSG00000171310.10	8593	1.05071	1113.79	332.09	1.77857e-05	12-104576707-A-T	121412	145	157	0.174444	1	5.26058e-06	0.087217	0.0188734	0.0124988	0.0157204	3
ENSG00000279176.1	8678	1.03797	1134.47	336.379	4.59301e-05	12-104251606-C-G	-300467	22	24	0.0266667	1	1.63922e-05	0.769356	0.176223	0.0426957	0.0446208	1
ENSG00000136051.13	8365	1.04311	1122.62	331.332	4.15769e-14	12-105110762-C-T	3438	61	62	0.0688889	1	9.04447e-16	-0.14734	0.0175314	9.999e-05	1.64248e-11	1
ENSG00000136051.13	8365	1.03957	1133.86	331.704	2.23996e-05	12-105899110-G-T	791786	38	40	0.0444444	1	6.54078e-06	-0.094763	0.0207223	0.0192981	0.0213105	2
ENSG00000235162.8	8427	1.04838	1200.82	332.969	1.21403e-27	12-105330697-C-T	95407	29	29	0.032294	1	5.27291e-31	-0.924739	0.0728041	9.999e-05	1.00328e-25	1
ENSG00000136044.11	8427	1.04769	1245.79	333.59	8.27764e-18	12-105222270-G-A	-13968	278	339	0.377506	1	7.91662e-20	-0.266054	0.0275698	9.999e-05	2.17383e-15	1
ENSG00000136044.11	8427	1.04788	1257.11	334.235	1.63781e-08	12-105208898-C-A	-27340	110	120	0.133333	1	2.21252e-09	0.234503	0.0382476	9.999e-05	1.20273e-05	2
ENSG00000277715.1	6995	1.01271	947.992	332.997	8.09096e-11	12-106249226-C-A	-1533	30	30	0.0333333	1	5.30464e-12	-0.744471	0.104461	9.999e-05	6.19502e-08	1
ENSG00000277715.1	6995	1.01801	912.132	330.904	9.56525e-05	12-106277195-C-A	26436	227	276	0.307432	1	3.27353e-05	-0.158097	0.0376007	0.0813919	0.0793185	2
ENSG00000166046.10	6940	1.0527	958.772	333.484	1.325e-09	12-106522315-G-A	220386	203	246	0.273333	1	1.19588e-10	-0.183474	0.0276892	9.999e-05	6.06976e-07	1
ENSG00000136026.13	6933	1.05005	905.639	330.38	1.72464e-34	12-106249226-C-A	-55053	30	30	0.0333333	1	5.06291e-39	-0.835058	0.0567565	9.999e-05	4.38662e-33	1
ENSG00000151135.9	7001	1.02993	811.964	328.642	4.4285e-05	12-106956598-C-G	879	266	340	0.378619	1	1.25002e-05	0.077618	0.0175301	0.0317968	0.0315553	1
ENSG00000120832.9	6902	1.04189	880.684	331.128	2.57218e-06	12-106987127-G-C	-39	238	290	0.32294	1	5.79587e-07	-0.188311	0.0370252	0.00109989	0.0017215	1
ENSG00000120832.9	6902	1.0497	859.293	329.142	2.31898e-05	12-106976812-G-A	-10354	43	46	0.0511111	1	6.44318e-06	-0.36045	0.0787611	0.0141986	0.015887	2
ENSG00000120832.9	6902	1.04736	866.943	330.15	0.000104855	12-107668674-G-A	681508	217	262	0.291111	1	3.64314e-05	0.156946	0.0375526	0.0746925	0.0758995	3
ENSG00000151136.14	7160	1.05752	831.42	330.376	5.87798e-14	12-107328181-G-A	9768	303	402	0.446667	1	1.21756e-15	0.344413	0.041184	9.999e-05	1.21621e-11	1
ENSG00000151136.14	7160	1.05592	806.414	328.926	3.96373e-05	12-107375422-AATCATCATC-A	57009	197	233	0.259508	1	1.14194e-05	-0.202221	0.0454596	0.0237976	0.0253081	2
ENSG00000136045.11	7647	1.04547	885.105	326.986	6.64055e-10	12-107709577-C-T	23845	145	166	0.184444	1	4.0012e-11	2.41442	0.354744	9.999e-05	3.0008e-07	1
ENSG00000136045.11	7647	1.04709	877.92	326.342	4.07367e-08	12-107679918-A-G	-5814	146	167	0.185556	1	4.22217e-09	-2.13574	0.354913	9.999e-05	2.1632e-05	2
ENSG00000136045.11	7647	1.04814	858.064	325.157	6.14582e-05	12-107667181-C-G	-18551	82	85	0.0944444	1	1.7234e-05	-0.200061	0.0459425	0.0412959	0.0436295	3
ENSG00000110851.11	7689	1.04133	889.275	330.444	1.02168e-15	12-107738849-AT-A	-22423	173	201	0.227376	1	1.12604e-17	0.374332	0.0415866	9.999e-05	2.83736e-13	1
ENSG00000174600.13	7807	1.05225	952.102	324.976	1.07359e-06	12-108322430-C-G	-16911	91	103	0.114444	1	1.79763e-07	-0.264289	0.04968	0.00069993	0.000696742	1
ENSG00000174600.13	7807	1.0467	958.998	325.619	3.95478e-07	12-108313806-G-A	-25535	68	70	0.0777778	1	5.93389e-08	-0.320093	0.0578468	0.00029997	0.000257175	2
ENSG00000174600.13	7807	1.04704	981.14	326.687	7.50766e-11	12-108330924-G-C	-8417	301	395	0.438889	1	3.71492e-12	0.658579	0.0916692	9.999e-05	3.3325e-08	3
ENSG00000174600.13	7807	1.04862	983.021	326.602	8.35579e-07	12-108328294-C-T	-11047	299	386	0.428889	1	1.45126e-07	-0.537422	0.100235	0.00049995	0.000568977	4
ENSG00000174600.13	7807	1.05876	930.536	323.228	1.63128e-05	12-108313208-A-G	-26133	43	46	0.0511111	1	3.75682e-06	-0.359774	0.0766309	0.009999	0.011475	5
ENSG00000075856.11	8116	1.05097	1007.23	334.803	2.39402e-09	12-108572282-GA-G	10882	138	157	0.174444	1	2.52245e-10	0.193821	0.0298085	9.999e-05	1.2195e-06	1
ENSG00000136003.15	8118	1.04338	940.175	328.973	3.01647e-57	12-108562641-T-G	40	117	129	0.143333	1	5.1836e-65	0.687769	0.0328546	9.999e-05	1.32304e-56	1
ENSG00000136003.15	8118	1.04148	913.361	327.431	2.63286e-07	12-108530564-T-C	-32037	152	169	0.187778	1	3.59254e-08	0.1704	0.0302822	0.00029997	0.000167139	2
ENSG00000183160.8	8142	1.0056	1002.51	336.548	3.77105e-26	12-108623488-T-C	25168	74	84	0.0933333	1	5.93234e-29	0.752868	0.0618528	9.999e-05	2.82411e-23	1
ENSG00000183160.8	8142	1.00836	1002.47	336.428	2.70463e-15	12-108610667-A-G	12347	211	235	0.261111	1	7.10583e-17	-0.347586	0.0397041	9.999e-05	2.16223e-12	2
ENSG00000257221.3	8213	1.04201	979.013	332.703	2.07451e-13	12-108638656-G-A	9969	58	60	0.0668151	1	6.31863e-15	-0.704631	0.0866683	9.999e-05	7.80892e-11	1
ENSG00000257221.3	8213	1.03443	1014.24	334.997	3.27034e-05	12-107785457-T-C	-843230	276	369	0.41	1	1.107e-05	0.201928	0.0453221	0.0249975	0.0285779	2
ENSG00000110880.10	8280	1.02882	1001.32	330.612	2.97613e-33	12-108737331-T-A	5735	179	218	0.242222	1	2.12591e-37	-0.286158	0.0199802	9.999e-05	4.14866e-31	1
ENSG00000110880.10	8280	1.02373	997.747	330.577	1.09475e-07	12-108693078-T-G	-38518	275	354	0.394209	1	1.61618e-08	-0.104134	0.0180307	0.00019998	8.70716e-05	2
ENSG00000110880.10	8280	1.02341	990.784	329.822	3.38061e-06	12-108728341-TA-T	-3255	70	73	0.0823928	1	7.49575e-07	0.145064	0.0288191	0.00269973	0.00289681	3
ENSG00000084112.14	7940	1.04808	950.098	327.603	4.81094e-15	12-108826613-T-C	-30977	179	211	0.234967	1	5.29407e-17	0.199983	0.0227399	9.999e-05	1.27542e-12	1
ENSG00000084112.14	7940	1.03348	1015.51	331.671	4.26661e-06	12-108796558-T-C	-61032	10	10	0.0111111	1	1.01095e-06	-0.439721	0.0884418	0.00319968	0.00355131	2
ENSG00000135093.12	7475	1.02513	988.894	333.041	2.57655e-10	12-109091528-G-C	68439	129	140	0.155556	1	1.95501e-11	0.532681	0.0769696	9.999e-05	1.721e-07	1
ENSG00000135093.12	7475	1.01773	992.194	334.005	5.01184e-05	12-109052621-C-CCGGCGG	29532	273	372	0.413333	1	1.73063e-05	0.241522	0.0554778	0.0432957	0.04564	2
ENSG00000256262.1	7348	1.05481	935.854	329.028	2.97712e-05	12-109068664-A-G	14792	118	136	0.151448	1	8.05486e-06	0.282673	0.0624472	0.020198	0.0220352	1
ENSG00000076248.10	7191	1.05783	932.862	328.802	2.50078e-16	12-109099618-T-TTA	2044	198	231	0.257238	1	1.87538e-18	-0.363801	0.0393788	9.999e-05	4.22965e-14	1
ENSG00000076555.15	7138	1.06932	816.574	319.558	2.56504e-20	12-109154678-T-C	38083	150	170	0.18931	1	1.64108e-23	-0.44074	0.0411666	9.999e-05	1.41758e-18	1
ENSG00000076555.15	7138	1.06389	831.933	320.945	4.83032e-10	12-109158218-G-A	41623	100	113	0.125556	1	1.81641e-11	0.324962	0.0468718	9.999e-05	1.52464e-07	2
ENSG00000076555.15	7138	1.05671	849.016	322.488	0.000134316	12-109111108-G-T	-5487	21	21	0.0233333	1	3.91367e-05	-0.445748	0.107092	0.089891	0.0927991	3
ENSG00000110906.12	6254	1.03473	730.124	328.478	2.02211e-17	12-109451308-C-T	-26093	38	39	0.0434298	1	1.13834e-19	0.796249	0.0829112	9.999e-05	4.81167e-15	1
ENSG00000110906.12	6254	1.03315	728.95	328.547	2.00224e-06	12-109627683-G-A	150282	57	60	0.0666667	1	3.80239e-07	-0.341788	0.0661006	0.00079992	0.00115786	2
ENSG00000151148.13	6254	1.02695	750.927	330.007	6.33303e-20	12-109500660-A-T	23115	39	40	0.0444444	1	1.98752e-22	0.809577	0.0778413	9.999e-05	1.70682e-17	1
ENSG00000151148.13	6254	1.02095	768.734	331.31	3.44353e-11	12-109406923-C-T	-70622	30	34	0.0377778	1	1.78623e-12	0.589587	0.0808144	9.999e-05	1.8203e-08	2
ENSG00000110921.13	5965	1.02568	639.931	324.928	0.000139233	12-110065159-C-CAT	491904	9	9	0.0100671	1	4.15982e-05	-0.660909	0.159354	0.0771923	0.0791928	1
ENSG00000139428.11	5964	1.06824	600.768	318.55	1.05815e-07	12-109461971-CGCTGTGCCCTGTTCCACTCCTAACAAT-C	-111903	162	180	0.2	1	7.61924e-09	-0.255943	0.0432971	9.999e-05	3.18937e-05	1
ENSG00000111199.10	5712	1.04306	554.477	320.545	3.65071e-07	12-109846660-T-C	13925	42	45	0.05	1	3.75407e-08	0.680643	0.121136	9.999e-05	0.000137725	1
ENSG00000111199.10	5712	1.04513	538.027	318.891	0.000126315	12-109828470-G-A	-4265	266	341	0.379733	1	3.21582e-05	-0.224101	0.0532452	0.0563944	0.0570217	2
ENSG00000139433.9	5738	1.04683	556.836	319.295	3.4184e-12	12-109861746-CA-C	-18742	326	438	0.487751	1	4.5965e-14	0.235968	0.0300833	9.999e-05	7.28267e-10	1
ENSG00000139433.9	5738	1.04399	536.806	317.405	9.82055e-05	12-110057843-A-C	177355	183	220	0.244444	1	2.29415e-05	-0.151866	0.035415	0.0427957	0.0442368	2
ENSG00000277299.1	5686	1.04389	559.562	324.761	4.22603e-05	12-110351567-G-A	402720	112	127	0.141111	1	1.05094e-05	0.348117	0.0779317	0.0173983	0.0194479	1
ENSG00000139436.20	5592	1.04111	550.504	321.236	3.01901e-11	12-109906482-C-A	-89907	123	150	0.166667	1	7.42032e-13	0.215085	0.0289464	9.999e-05	7.81689e-09	1
ENSG00000139436.20	5592	1.03931	560.767	321.948	1.09192e-08	12-109878648-C-A	-117741	12	13	0.0144766	1	7.21889e-10	-0.419478	0.0663173	9.999e-05	3.75533e-06	2
ENSG00000139436.20	5592	1.04239	543.263	320.81	1.90316e-05	12-109836569-G-T	-159820	314	407	0.452222	1	3.88664e-06	-0.0797049	0.017005	0.00639936	0.00831787	3
ENSG00000174437.16	5372	1.06486	509.045	319.636	3.5328e-05	12-110843811-G-A	563055	14	14	0.0155556	1	7.24066e-06	0.382512	0.084063	0.0110989	0.013342	1
ENSG00000196510.12	5152	1.0577	482.052	318.346	7.31987e-05	12-110465575-G-C	61845	240	284	0.316258	1	1.63014e-05	0.168655	0.0386195	0.0245975	0.0278561	1
ENSG00000111229.15	4969	1.05224	445.503	315.185	3.54307e-10	12-110419889-A-G	-30518	288	378	0.420759	1	7.26688e-12	-0.0995986	0.0140739	9.999e-05	6.8066e-08	1
ENSG00000204856.11	4904	1.02048	495.18	324.186	6.87082e-08	12-110465575-G-C	-2801	240	284	0.316258	1	6.23786e-09	-0.264854	0.044534	9.999e-05	2.73177e-05	1
ENSG00000111231.8	4900	1.04316	477.97	322.258	7.54766e-46	12-110491456-C-T	22188	293	383	0.426339	1	3.29514e-53	-0.617335	0.0340633	9.999e-05	5.21321e-45	1
ENSG00000111237.18	4867	1.04422	502.848	324.026	1.65371e-07	12-110636898-A-C	135339	149	168	0.186667	1	1.7067e-08	0.123773	0.0214707	9.999e-05	5.38399e-05	1
ENSG00000278993.1	4867	1.04214	505.596	324.613	4.71327e-09	12-110501616-T-C	2	145	163	0.181111	1	2.89669e-10	0.422596	0.0652253	9.999e-05	1.35593e-06	1
ENSG00000151164.18	4866	1.06189	503.668	322.024	0.000152352	12-110465575-G-C	-38231	240	284	0.316258	1	4.26267e-05	0.269559	0.0650862	0.0586941	0.0612486	1
ENSG00000122986.13	4393	1.06963	374.478	312.239	2.45571e-08	12-110748962-G-C	44012	110	124	0.137778	1	9.34935e-10	-0.211428	0.0336663	9.999e-05	3.97648e-06	1
ENSG00000186298.11	4323	1.03915	384.141	317.104	2.05122e-08	12-110817872-G-A	74933	59	62	0.0688889	1	1.06848e-09	0.23026	0.036797	9.999e-05	4.88985e-06	1
ENSG00000186298.11	4323	1.03539	398.158	318.684	9.61184e-06	12-110434148-G-A	-308791	10	10	0.0111359	1	1.57535e-06	0.464699	0.0952346	0.00269973	0.00308908	2
ENSG00000198324.13	4274	1.04544	351.364	321.962	0.000142046	12-111399481-A-G	30360	251	334	0.371938	1	3.92348e-05	0.116376	0.0279654	0.0422958	0.0416326	1
ENSG00000111252.10	4261	1.03197	359.244	320.962	5.50599e-10	12-111519606-C-T	113658	10	10	0.0111359	1	1.99136e-11	-0.698631	0.100991	9.999e-05	1.19093e-07	1
ENSG00000111252.10	4261	1.03564	345.884	319.403	0.000148169	12-111389765-C-T	-16183	205	243	0.27	1	3.92988e-05	-0.103796	0.0249439	0.0422958	0.0442345	2
ENSG00000204842.14	4293	1.04225	356.225	320.984	0.000354234	12-111074041-T-TA	-525635	34	35	0.0397727	1	0.000110417	-0.322656	0.0825655	0.107889	0.106524	1
ENSG00000089234.15	4317	1.03968	343.457	317.079	2.18187e-05	12-111166630-G-C	-519356	45	48	0.0533333	1	3.77069e-06	0.282563	0.0602051	0.00479952	0.00604276	1
ENSG00000111275.12	4375	1.04912	409.024	322.434	5.03284e-18	12-112025492-A-G	258605	304	444	0.494432	1	1.16504e-20	0.255017	0.0257714	9.999e-05	3.82745e-16	1
ENSG00000111275.12	4375	1.05133	402.996	320.465	2.1012e-07	12-112182092-T-TA	415205	113	128	0.144796	1	2.05201e-08	-0.196666	0.0343133	9.999e-05	5.11653e-05	2
ENSG00000111275.12	4375	1.05058	400.924	319.442	1.24777e-05	12-112541230-A-AAT	774343	20	21	0.023702	1	2.26739e-06	-0.353485	0.0735993	0.00279972	0.00373331	3
ENSG00000234608.7	4465	1.01568	431.6	328.188	2.37807e-14	12-111840221-A-G	-2681	153	172	0.191111	1	3.19063e-16	0.291194	0.0340666	9.999e-05	6.85581e-12	1
ENSG00000089022.13	4466	1.04809	414.748	319.108	1.47488e-05	12-111201744-C-T	-641359	18	20	0.0222222	1	2.72158e-06	0.327161	0.0686752	0.00379962	0.00467325	2
ENSG00000089022.13	4466	1.03818	424.685	322.685	0.000224341	12-111364876-C-T	-478227	209	252	0.280624	1	7.10046e-05	-0.102623	0.0255413	0.0774923	0.0816455	3
ENSG00000226469.1	4369	1.04388	383.6	321.901	0.000184932	12-111801289-G-A	-125729	30	33	0.0367483	1	5.3183e-05	-0.646718	0.15819	0.0576942	0.0597815	1
ENSG00000198270.12	4468	1.03734	385.978	317.568	3.8745e-11	12-112104179-G-A	90994	108	119	0.132222	1	6.84799e-13	0.332144	0.0446314	9.999e-05	7.50894e-09	1
ENSG00000198270.12	4468	1.04899	383.634	315.045	2.58889e-05	12-111148871-C-T	-864314	72	86	0.0955556	1	4.4247e-06	0.224096	0.0481017	0.00559944	0.00771625	2
ENSG00000089248.6	4469	1.05573	393.557	319.805	8.51986e-06	12-112127668-G-T	114352	142	168	0.191344	1	1.38226e-06	-0.118392	0.0241287	0.00179982	0.00237764	1
ENSG00000111300.9	4767	1.05387	438.729	319.456	3.36577e-11	12-112036860-C-G	-72162	75	83	0.0930493	1	6.32525e-13	0.221043	0.0296573	9.999e-05	5.45995e-09	1
ENSG00000173064.12	4850	1.03546	472.869	327.014	1.2051e-20	12-112359443-G-A	-22996	33	42	0.0466667	1	1.67434e-23	0.548381	0.0512515	9.999e-05	1.37256e-18	1
ENSG00000179295.17	4875	1.04415	462.759	325.604	2.20222e-05	12-111893513-G-A	-524838	60	67	0.0746102	1	5.10611e-06	0.110357	0.023849	0.00689931	0.00812195	1
ENSG00000089169.14	5061	1.04037	569.838	325.302	2.81859e-06	12-112887655-T-C	317275	323	434	0.482222	1	4.92568e-07	-0.466152	0.0910684	0.00059994	0.00121623	1
ENSG00000089169.14	5061	1.04454	560.733	323.743	1.29807e-05	12-112886565-A-G	316185	318	423	0.47	1	2.68662e-06	0.413837	0.0868228	0.00489951	0.00571207	2
ENSG00000089127.12	6042	1.03229	809.853	332.351	2.34206e-10	12-112907451-C-G	674	230	287	0.319599	1	1.57367e-11	0.185839	0.0267214	9.999e-05	1.13462e-07	1
ENSG00000139405.15	6942	1.04824	920.077	329.255	3.35193e-18	12-113221947-T-C	36421	76	81	0.09	1	1.62676e-20	-0.417512	0.0423803	9.999e-05	6.0244e-16	1
ENSG00000139405.15	6942	1.05076	906.7	327.567	2.37396e-05	12-113076153-A-G	-109373	316	435	0.484375	1	6.10973e-06	0.107215	0.0233682	0.0152985	0.017135	2
ENSG00000166578.9	7036	1.02316	1016.83	338.123	0.000115233	12-113291183-T-C	70134	109	116	0.128889	1	4.77038e-05	0.367633	0.0893503	0.105889	0.104105	1
ENSG00000151176.7	7401	1.04699	938.372	326.405	9.2467e-08	12-113367808-T-G	9242	79	85	0.0948661	1	9.87113e-09	0.209958	0.0358012	9.999e-05	5.47739e-05	1
ENSG00000089060.11	7406	1.01739	1056.34	333.461	2.80716e-05	12-113318447-ATG-A	-41046	44	44	0.0488889	1	9.15475e-06	0.251923	0.0560039	0.0257974	0.0272769	1
ENSG00000089060.11	7406	1.03631	993.803	328.653	9.67196e-06	12-112552792-A-G	-806701	30	32	0.0355556	1	2.35631e-06	-0.303379	0.0632744	0.00659934	0.00795431	2
ENSG00000089060.11	7406	1.04078	990.23	328.484	2.2205e-05	12-113333282-G-GC	-26211	146	166	0.184444	1	6.0046e-06	0.140847	0.0306718	0.0171983	0.018282	3
ENSG00000139410.14	7598	1.01193	1197.58	339.159	2.60997e-33	12-113422357-A-G	120	77	87	0.096882	1	1.18e-36	0.873121	0.061779	9.999e-05	1.38256e-30	1
ENSG00000139410.14	7598	1.02244	1159.18	335.877	2.69365e-05	12-113429268-G-C	7031	18	18	0.0200445	1	9.16339e-06	0.591022	0.131399	0.0277972	0.0281642	2
ENSG00000122965.10	8766	1.03087	1257.71	331.037	6.60619e-05	12-113819137-A-G	-147234	103	108	0.12	1	2.1114e-05	0.171186	0.0397428	0.0712929	0.0728125	1
ENSG00000196668.3	7664	1.06986	1253.98	327.272	7.00653e-52	12-116536323-C-A	2901	165	203	0.225556	1	3.40648e-59	-0.659557	0.0337335	9.999e-05	3.74101e-52	1
ENSG00000196668.3	7664	1.05764	1304.43	329.877	1.26297e-09	12-116536326-A-G	2904	24	25	0.0277778	1	9.50603e-11	-0.461084	0.0691852	9.999e-05	7.45527e-07	2
ENSG00000258102.3	7678	1.03414	1309.26	333.061	9.33448e-08	12-116568868-C-CTT	20763	113	122	0.136465	1	1.39948e-08	0.372674	0.0642423	9.999e-05	8.853e-05	1
ENSG00000275898.1	7677	1.03777	1449.85	337.513	1.04564e-08	12-116568868-C-CTT	-12106	113	122	0.136465	1	1.53059e-09	0.483365	0.0780251	9.999e-05	9.80714e-06	1
ENSG00000111412.5	7823	1.02442	1476.55	337.729	3.6066e-12	12-116894713-TTTTTG-T	156643	159	180	0.204082	1	2.20632e-13	0.303178	0.0398317	9.999e-05	3.30917e-09	1
ENSG00000135116.9	7723	1.03669	1370.17	333.416	4.7577e-38	12-116889122-T-C	7681	159	179	0.198889	1	1.07822e-42	0.821395	0.0526271	9.999e-05	3.57162e-36	1
ENSG00000174989.12	7727	1.02772	1526.28	339.602	3.81496e-42	12-116889787-T-C	-21169	158	177	0.197105	1	2.32086e-46	0.860403	0.052153	9.999e-05	5.01186e-40	1
ENSG00000174989.12	7727	1.03541	1459.51	336.175	3.09732e-05	12-116420892-A-G	-490064	22	24	0.0267857	1	1.07984e-05	-0.501441	0.112405	0.0370963	0.0389904	2
ENSG00000277840.1	7839	1.03415	1376.55	334.613	1.56462e-05	12-116889436-G-A	-113027	82	84	0.0933333	1	4.66971e-06	0.501786	0.107984	0.0177982	0.0184121	1
ENSG00000088992.17	8057	1.05287	1611.35	339.337	7.55769e-10	12-117058929-C-G	-40550	289	380	0.423163	1	9.27414e-11	0.146134	0.0219156	9.999e-05	5.79129e-07	1
ENSG00000111445.13	7972	1.07046	1343.02	333.767	6.74227e-06	12-117558931-C-T	-454657	80	85	0.0948661	1	1.76703e-06	-0.386537	0.0796135	0.00439956	0.00627027	1
ENSG00000176871.8	7908	1.01636	1420.24	337.59	2.80616e-38	12-118063793-G-A	1363	291	381	0.423333	1	4.07048e-42	-0.449053	0.0289998	9.999e-05	1.08336e-35	1
ENSG00000176871.8	7908	1.01336	1381.97	336.573	1.03282e-14	12-118045236-T-C	-17194	11	11	0.0122768	1	3.8381e-16	1.05619	0.123887	9.999e-05	1.01661e-11	2
ENSG00000176871.8	7908	1.02323	1349.84	334.647	7.4244e-06	12-118064437-G-GT	2007	298	382	0.424888	1	2.23053e-06	0.154344	0.0321113	0.00849915	0.00887121	3
ENSG00000176871.8	7908	1.02643	1357.24	334.494	5.80694e-05	12-118791524-TCA-T	729094	147	164	0.185102	1	2.17658e-05	-0.152149	0.0353775	0.070093	0.0700292	4
ENSG00000176834.13	8134	1.04453	1331.46	332.223	6.51271e-51	12-118063793-G-A	-72064	291	381	0.423333	1	5.98548e-57	-0.87797	0.0461149	9.999e-05	6.82222e-50	1
ENSG00000176834.13	8134	1.03961	1348.64	333.372	4.41461e-09	12-118123242-T-C	-12615	314	399	0.443333	1	5.3896e-10	0.286429	0.044926	9.999e-05	3.63364e-06	2
ENSG00000176834.13	8134	1.05346	1283.15	329.636	3.84199e-06	12-118064437-G-GT	-71420	298	382	0.424888	1	8.89336e-07	0.257909	0.0515946	0.00359964	0.00361581	3
ENSG00000176834.13	8134	1.04564	1306.65	331.037	5.09666e-05	12-117497361-G-A	-638496	56	59	0.0655556	1	1.7032e-05	0.379436	0.0870772	0.0539946	0.0557694	4
ENSG00000089220.4	8133	1.04899	1224.16	328.584	1.51486e-09	12-118137291-T-C	1264	332	431	0.479955	1	1.07446e-10	0.121691	0.0183149	9.999e-05	9.50805e-07	1
ENSG00000089220.4	8133	1.0575	1155.85	324.757	6.90925e-08	12-118382254-G-A	246227	27	28	0.0311111	1	6.7785e-09	0.327605	0.0552202	0.00019998	4.52561e-05	2
ENSG00000135090.13	8145	1.04407	1298.6	331.979	3.87192e-05	12-118297880-G-A	-75065	67	71	0.0788889	1	1.18835e-05	-0.152595	0.0343746	0.039596	0.0421418	1
ENSG00000111707.11	8134	1.03781	1412.19	336.637	7.9613e-06	12-118383995-CT-C	7615	47	49	0.0554299	1	2.3528e-06	0.278908	0.0581716	0.00949905	0.00928041	1
ENSG00000275759.1	8132	1.02472	1458.63	340.656	1.02648e-09	12-118429566-A-G	1285	92	102	0.113586	1	1.41213e-10	-0.499169	0.0756462	9.999e-05	1.06337e-06	1
ENSG00000275409.1	8132	1.02509	1396.43	337.633	2.59338e-06	12-118341408-A-AT	-88739	214	259	0.287778	1	7.01623e-07	-0.344058	0.0681755	0.00259974	0.00310559	1
ENSG00000111725.10	7000	1.01527	1043.83	335.536	4.02856e-35	12-119709120-G-A	41367	46	47	0.0522222	1	4.68452e-39	0.831168	0.0564417	9.999e-05	1.38643e-32	1
ENSG00000111725.10	7000	1.01434	1030.42	335.378	6.1097e-31	12-119659201-T-G	-8552	238	282	0.313333	1	2.11453e-34	-0.375854	0.0276983	9.999e-05	2.54809e-28	2
ENSG00000135127.11	7097	1.05426	865.889	326.563	4.7585e-06	12-119935936-G-T	-53933	78	82	0.09447	1	9.42789e-07	-0.177333	0.0355642	0.00249975	0.00298016	1
ENSG00000135127.11	7097	1.05479	847.727	325.273	4.65228e-05	12-119989101-G-A	-768	119	130	0.146067	1	1.22489e-05	0.131484	0.0296637	0.0294971	0.031607	2
ENSG00000111737.11	7142	1.03183	867.697	329.021	2.47607e-08	12-120113077-G-A	-3829	130	148	0.165179	1	2.51872e-09	0.0973636	0.0159402	9.999e-05	1.50505e-05	1
ENSG00000089154.10	7284	1.02275	828.5	326.865	4.51609e-15	12-120168359-T-C	-26351	118	132	0.146993	1	4.12989e-17	-0.187744	0.0212698	9.999e-05	2.03618e-12	1
ENSG00000089157.15	7288	1.06823	764.498	320.847	0.000107501	12-120208991-G-A	7756	152	169	0.187778	1	2.75084e-05	0.0874209	0.0205912	0.0615938	0.0644621	1
ENSG00000123009.4	7287	1.02719	821.971	329.517	7.92443e-06	12-119476206-T-G	-806097	82	86	0.0955556	1	1.82086e-06	0.506874	0.104535	0.00489951	0.00559578	1
ENSG00000257218.5	7358	1.06444	817.859	323.826	2.4887e-14	12-120485089-T-C	38651	315	419	0.465556	1	2.55722e-16	0.283724	0.0330664	9.999e-05	4.04878e-12	1
ENSG00000257218.5	7358	1.05635	811.088	323.803	4.15744e-08	12-120497175-G-A	50737	62	65	0.0722222	1	3.76034e-09	0.350444	0.058038	9.999e-05	1.84129e-05	2
ENSG00000257218.5	7358	1.07167	801.94	321.619	2.5345e-06	12-120446450-G-C	12	17	17	0.018931	1	3.8829e-07	0.537578	0.104045	0.00069993	0.00126124	3
ENSG00000022840.15	7355	1.05437	704.295	317.506	1.22767e-06	12-120509777-C-A	-23703	229	267	0.297539	1	1.34424e-07	-0.0884624	0.0164561	0.00039996	0.000575056	1
ENSG00000022840.15	7355	1.04072	754.664	321.785	0.00011647	12-120596100-T-C	62620	20	21	0.0233333	1	3.17774e-05	-0.20533	0.0487526	0.0735926	0.0748106	2
ENSG00000110871.14	7356	1.04801	790.237	324.864	1.03224e-21	12-120496821-A-C	-37529	208	242	0.269058	1	8.07231e-25	0.347945	0.0314444	9.999e-05	1.08131e-19	1
ENSG00000110871.14	7356	1.05772	749.436	320.598	3.64967e-09	12-120581970-C-CT	47620	20	20	0.0229358	1	1.75966e-10	0.584397	0.0890477	9.999e-05	1.27314e-06	2
ENSG00000167272.10	7300	1.04331	743.536	323.475	1.02094e-06	12-120557038-A-G	-24360	319	428	0.476457	1	1.36409e-07	0.163031	0.0303453	0.00049995	0.000545521	1
ENSG00000110917.7	7358	1.03356	742.683	322.318	8.63434e-08	12-120698929-G-A	12060	33	33	0.0369128	1	7.69939e-09	-0.436977	0.073941	9.999e-05	4.57072e-05	1
ENSG00000110917.7	7358	1.03885	717.713	320.039	5.58922e-07	12-120639055-A-G	-47814	258	319	0.354444	1	6.01875e-08	0.161062	0.0291259	0.00049995	0.000291008	2
ENSG00000175970.10	7359	1.0413	770.225	324.289	1.12425e-08	12-120711261-T-G	826	278	344	0.383073	1	8.1603e-10	-0.242468	0.0384632	9.999e-05	5.2551e-06	1
ENSG00000175970.10	7359	1.04929	743.884	321.829	8.05399e-06	12-120684133-A-C	-26302	29	29	0.0329545	1	1.44338e-06	-0.517504	0.10566	0.00359964	0.00454212	2
ENSG00000157837.15	7289	1.01766	825.752	329.284	1.32245e-11	12-120881800-C-CA	-22571	343	438	0.487472	1	5.15113e-13	0.178598	0.0238608	9.999e-05	7.83997e-09	1
ENSG00000157895.11	7332	1.06503	737.139	321.751	1.42136e-07	12-121002460-G-A	-14042	95	104	0.116071	1	1.33217e-08	0.366636	0.0630999	0.00019998	5.60949e-05	1
ENSG00000157895.11	7332	1.06284	725.751	320.869	0.000132853	12-121287911-G-C	271409	88	93	0.103333	1	3.60669e-05	0.283819	0.0678728	0.0719928	0.0770696	2
ENSG00000135114.12	7388	1.05177	735.581	318.393	5.68426e-13	12-121020111-T-G	-19131	297	388	0.432071	1	6.07488e-15	0.19107	0.0234797	9.999e-05	1.3364e-10	1
ENSG00000135114.12	7388	1.04636	742.485	319.542	1.42643e-11	12-121048065-T-C	8823	131	145	0.161111	1	2.89437e-13	0.283661	0.037456	9.999e-05	4.42981e-09	2
ENSG00000135114.12	7388	1.04944	724.974	318.169	1.66254e-06	12-120646466-A-G	-392776	261	314	0.348889	1	2.12998e-07	0.124459	0.0235439	0.00089991	0.000845493	3
ENSG00000135114.12	7388	1.05041	706.351	316.219	6.13391e-05	12-121025337-C-T	-13905	79	83	0.0924276	1	1.34238e-05	-0.221432	0.0501889	0.0314969	0.0353873	4
ENSG00000089041.16	7468	1.04142	842.021	329.481	1.49385e-18	12-121129382-C-T	-3437	111	129	0.143333	1	6.68913e-21	-0.404776	0.0406253	9.999e-05	2.98327e-16	1
ENSG00000089041.16	7468	1.05433	767.758	323.633	2.45406e-08	12-121165666-A-C	32847	220	258	0.286667	1	1.93239e-09	0.190282	0.0309158	9.999e-05	1.0187e-05	2
ENSG00000274029.1	7609	1.04208	756.31	323.482	1.97682e-05	12-121098111-TAAA-T	-92757	252	323	0.35906	1	4.19691e-06	-0.286623	0.061374	0.0114989	0.0122065	1
ENSG00000135124.14	7647	1.03245	820.99	325.769	3.02663e-07	12-121232261-C-T	22404	211	254	0.282851	1	4.05625e-08	0.181668	0.0324138	0.00049995	0.000187144	1
ENSG00000135124.14	7647	1.04188	786.576	322.612	3.84091e-16	12-121210329-G-T	472	57	59	0.0658482	1	1.80234e-18	-0.448496	0.048505	9.999e-05	8.87047e-14	2
ENSG00000135124.14	7647	1.03916	810.048	324.514	4.51625e-05	12-121229848-T-C	19991	131	149	0.165556	1	1.1879e-05	0.176697	0.0398003	0.0294971	0.0310146	3
ENSG00000110931.18	7721	1.04232	721.948	316.286	1.05989e-27	12-121288662-C-T	-9646	292	380	0.423163	1	2.23986e-32	0.217596	0.0166566	9.999e-05	7.16481e-26	1
ENSG00000110931.18	7721	1.02632	746.841	319.356	7.66918e-09	12-121288603-T-C	-9705	76	79	0.0877778	1	4.3056e-10	-0.187198	0.0291874	0.00019998	4.12179e-06	2
ENSG00000110931.18	7721	1.02763	734.667	318.513	2.87013e-05	12-121264544-A-G	-33764	271	368	0.409193	1	5.96123e-06	0.0822366	0.0179015	0.0165983	0.0185306	3
ENSG00000110931.18	7721	1.02884	760.227	320.462	0.000116168	12-120996827-C-CTCATTCAT	-301481	186	216	0.240535	1	3.20381e-05	-0.0884115	0.0210003	0.0773923	0.0777932	4
ENSG00000089053.12	7720	1.03828	785.392	325.977	2.19234e-06	12-121352124-C-A	-47772	321	433	0.481111	1	3.7962e-07	0.120523	0.0233073	0.00089991	0.00132616	1
ENSG00000089053.12	7720	1.0265	813.083	328.381	9.36277e-05	12-121290571-G-T	-109325	35	38	0.0423163	1	2.97949e-05	-0.241866	0.0572208	0.0650935	0.0676574	2
ENSG00000276045.2	7573	1.01351	819.361	332.062	3.29419e-17	12-121634923-C-A	8373	142	158	0.175556	1	2.77811e-19	0.209296	0.0220607	9.999e-05	1.75942e-14	1
ENSG00000139714.12	7537	1.03188	778.434	327.501	1.13772e-59	12-121634977-C-CAGGG	-37654	322	434	0.482222	1	4.53108e-68	0.897314	0.0414219	9.999e-05	1.42615e-58	1
ENSG00000139714.12	7537	1.0471	764.595	324.987	3.27997e-19	12-121622654-C-T	-49977	139	153	0.17	1	6.29845e-22	-0.548079	0.0534283	9.999e-05	4.52385e-17	2
ENSG00000188735.12	7545	1.07203	680.493	317.218	2.17854e-07	12-121785416-TCTTTA-T	72664	158	179	0.199777	1	1.66175e-08	-0.217608	0.0377162	0.00019998	7.60711e-05	1
ENSG00000272849.1	7444	1.04728	739.511	323.686	1.71885e-20	12-121799209-A-G	1698	163	189	0.210468	1	1.50453e-23	-0.428301	0.0399806	9.999e-05	1.97872e-18	1
ENSG00000139725.7	7450	1.04092	796.444	328.521	5.45434e-08	12-121787514-T-C	-13163	158	183	0.203333	1	6.02975e-09	-0.175201	0.0294291	9.999e-05	2.82907e-05	1
ENSG00000274292.1	7451	1.02977	727.758	323.927	3.71416e-08	12-121793462-C-A	-7335	161	188	0.209821	1	3.02061e-09	-0.337499	0.0555454	0.00019998	1.95101e-05	1
ENSG00000212694.8	7446	1.0477	802.725	327.548	3.47923e-33	12-121796183-T-A	-7723	180	214	0.237778	1	7.55557e-38	-0.294499	0.0204172	9.999e-05	1.06464e-31	1
ENSG00000158104.11	7481	1.02415	803.507	329.403	1.58216e-09	12-121851499-A-G	-12097	274	323	0.359865	1	1.19035e-10	0.400164	0.0603797	9.999e-05	9.06507e-07	1
ENSG00000158104.11	7481	1.03527	789.472	327.384	1.13518e-08	12-121852533-G-A	-11063	324	419	0.466518	1	9.90916e-10	-0.352409	0.0562006	9.999e-05	5.85795e-06	2
ENSG00000110801.13	7424	1.06907	729.965	320.991	4.0093e-07	12-121938985-TA-T	50254	212	241	0.268623	1	4.1051e-08	-0.156802	0.0279916	9.999e-05	0.000161779	1
ENSG00000110987.8	7104	1.06219	733.595	323.754	1.07866e-08	12-121998723-T-TA	-21341	236	289	0.321591	1	7.15428e-10	-0.152716	0.0241412	9.999e-05	3.70808e-06	1
ENSG00000175727.13	6942	1.04154	736.68	328.963	2.61454e-06	12-122146661-G-T	67939	192	217	0.241648	1	5.05579e-07	0.132937	0.0259989	0.00149985	0.00145748	1
ENSG00000158113.12	6618	1.0649	633.162	320.437	1.37378e-05	12-122163194-G-C	-4544	135	147	0.163697	1	2.47162e-06	0.356486	0.0745153	0.00479952	0.00618421	1
ENSG00000176383.8	6545	1.0608	609.425	320.579	4.89501e-05	12-122206237-G-A	2694	69	71	0.0788889	1	1.09204e-05	-0.506081	0.113514	0.0214979	0.0231018	1
ENSG00000184047.16	6547	1.03075	670.331	328.892	2.04835e-05	12-122274545-T-TG	47011	63	77	0.0869075	1	5.24272e-06	-0.316261	0.0684321	0.00869913	0.0117932	1
ENSG00000139719.9	6513	1.03183	612.668	325.26	6.40025e-09	12-122240896-G-A	-25625	76	77	0.0857461	1	4.2914e-10	0.329282	0.0513474	9.999e-05	2.6024e-06	1
ENSG00000130779.19	6573	1.06506	529.975	318.332	0.000159161	12-122461435-TA-T	38803	22	23	0.0261959	1	4.04952e-05	0.228822	0.0550866	0.0660934	0.0668318	1
ENSG00000184445.11	6608	1.03005	586.126	322.275	7.64817e-08	12-122572120-G-A	44874	90	94	0.104677	1	6.98975e-09	0.246272	0.0415468	9.999e-05	3.27512e-05	1
ENSG00000184445.11	6608	1.03617	576.329	321.438	3.24438e-05	12-122825832-C-CAA	298586	146	168	0.1875	1	7.36045e-06	-0.141601	0.0311416	0.0148985	0.0157894	2
ENSG00000184445.11	6608	1.05799	557.244	317.083	0.000202098	12-123061287-C-T	534041	28	29	0.0322222	1	5.42188e-05	0.273028	0.0668562	0.0887911	0.0913354	3
ENSG00000274191.1	6802	1.0546	593.926	326.689	0.000128676	12-122175238-C-T	-458892	336	430	0.478842	1	3.98728e-05	0.27389	0.0658775	0.0618938	0.062364	1
ENSG00000182782.7	6821	1.04977	498.264	315.762	8.88362e-05	12-123579067-C-A	875724	52	57	0.0636161	1	1.89187e-05	-0.222297	0.0513059	0.0365963	0.0362588	1
ENSG00000255398.2	6813	1.05449	537.758	318.616	2.93937e-31	12-122714389-C-T	-2503	323	426	0.474388	1	2.09767e-36	-0.385113	0.0273612	9.999e-05	4.71562e-30	1
ENSG00000255398.2	6813	1.05097	539.109	319.358	0.000131737	12-123000641-A-G	283749	182	213	0.237194	1	3.5061e-05	0.132089	0.0315361	0.0569943	0.0585397	2
ENSG00000255398.2	6813	1.04333	563.202	321.446	0.000174155	12-123313201-A-AAAAT	596309	81	85	0.097254	1	5.13227e-05	0.184543	0.0450423	0.0808919	0.0828256	3
ENSG00000130787.13	6940	1.04013	521.481	319.37	8.45065e-07	12-122825652-A-G	-9774	86	91	0.101336	1	9.45106e-08	0.163665	0.0300651	0.00029997	0.000317519	1
ENSG00000130787.13	6940	1.04367	524.007	318.728	4.1229e-05	12-122705539-G-A	-129887	18	18	0.0202247	1	8.65642e-06	-0.288489	0.063957	0.0156984	0.0177327	2
ENSG00000280138.1	6997	1.05241	558.272	320.158	5.76006e-08	12-122841021-G-A	-47498	84	93	0.103563	1	4.27631e-09	0.314356	0.0522622	0.00019998	1.82727e-05	1
ENSG00000280138.1	6997	1.05551	541.775	317.667	5.06399e-05	12-122781541-C-T	-106978	40	42	0.0467706	1	1.06404e-05	-0.353088	0.0790911	0.019998	0.0216239	2
ENSG00000139722.6	7020	1.01942	590.634	324.509	2.59588e-19	12-122854797-A-G	-41647	127	138	0.153333	1	5.08995e-22	0.202344	0.0196711	9.999e-05	7.497e-17	1
ENSG00000139722.6	7020	1.00809	620.766	326.67	9.10677e-10	12-122930766-CTT-C	34322	23	24	0.0266667	1	5.61584e-11	-0.297433	0.0440571	9.999e-05	5.01504e-07	2
ENSG00000139722.6	7020	1.00984	610.588	325.799	8.62448e-05	12-123741620-T-G	845176	46	49	0.0544444	1	2.58563e-05	0.138771	0.0325726	0.0507949	0.0496202	3
ENSG00000111325.16	6972	1.07446	522.633	316.061	0.000101411	12-123409363-T-C	434680	282	381	0.424036	1	2.23197e-05	0.118354	0.0275599	0.0365963	0.0400911	1
ENSG00000150967.17	6972	1.05655	559.367	321.947	2.71487e-07	12-123032370-C-G	50800	197	231	0.256667	1	2.7321e-08	0.180488	0.0317883	0.00029997	9.00928e-05	1
ENSG00000182196.13	6971	1.05833	514.446	313.631	6.29294e-10	12-122981564-C-T	-86	294	413	0.458889	1	1.36393e-11	-0.109744	0.0157271	9.999e-05	1.31974e-07	1
ENSG00000182196.13	6971	1.07248	507.294	310.613	7.1326e-05	12-123509558-C-T	527908	167	184	0.205817	1	1.27295e-05	0.0782785	0.0176951	0.0226977	0.027036	2
ENSG00000090975.12	6945	1.05593	560.766	318.96	3.18901e-05	12-123066266-A-G	-83749	199	231	0.257238	1	6.46181e-06	0.108714	0.0237591	0.0111989	0.0138054	1
ENSG00000090975.12	6945	1.05589	557.144	317.774	0.000139355	12-123456208-A-G	306193	12	12	0.0134228	1	3.49416e-05	0.378527	0.0903585	0.0589941	0.063126	2
ENSG00000051825.14	7044	1.04128	582.312	320.276	2.34156e-06	12-123220297-T-C	-23717	239	321	0.357461	1	3.11543e-07	0.101738	0.0195266	0.00049995	0.00101926	1
ENSG00000235423.8	7072	1.04037	629.008	323.767	4.41278e-08	12-123244432-C-CAAAACAA	-16538	94	100	0.111607	1	3.83252e-09	0.604907	0.100243	9.999e-05	1.78565e-05	1
ENSG00000235423.8	7072	1.03849	647.69	325.057	3.44129e-05	12-123558939-G-A	297969	13	13	0.0144766	1	8.61098e-06	-1.12242	0.248771	0.0172983	0.0187212	2
ENSG00000111328.6	7107	1.0229	603.883	321.779	5.67756e-37	12-123357269-T-C	84935	93	99	0.110245	1	1.06303e-42	0.88241	0.0564898	9.999e-05	5.81565e-35	1
ENSG00000111328.6	7107	1.03938	600.88	319.521	4.53893e-07	12-123399523-A-G	127189	180	206	0.228889	1	4.79852e-08	-0.232245	0.0416732	0.00029997	0.000194041	2
ENSG00000111328.6	7107	1.03457	607.128	320.044	0.000212212	12-123895645-G-T	623311	93	105	0.116667	1	6.21374e-05	0.225827	0.0557513	0.111789	0.110834	3
ENSG00000139697.13	7229	1.05158	612.669	318.973	0.000149044	12-123262414-A-T	-88027	271	376	0.417778	1	3.81771e-05	0.0869565	0.0208632	0.0713929	0.0753291	1
ENSG00000256092.2	7266	1.05652	709.695	325.076	2.76089e-08	12-123335006-T-C	-28862	9	9	0.01	1	2.40223e-09	1.72389	0.281831	9.999e-05	1.03572e-05	1
ENSG00000256092.2	7266	1.05379	724.714	326.891	6.9095e-07	12-123330599-TA-T	-33269	69	70	0.0784753	1	1.05405e-07	-0.593404	0.10943	0.00019998	0.000324863	2
ENSG00000183955.12	7289	1.0342	693.251	322.664	6.05483e-07	12-123409363-T-C	25590	282	381	0.424036	1	7.46996e-08	0.362381	0.0660227	0.00039996	0.000316936	1
ENSG00000183955.12	7289	1.02817	712.133	324.997	6.10422e-05	12-123240209-CAAA-C	-143564	304	425	0.472789	1	1.65825e-05	0.274358	0.0628785	0.0381962	0.0384614	2
ENSG00000150977.10	7298	1.02806	742.79	324.396	1.16216e-20	12-123433046-A-G	-3671	196	242	0.268889	1	1.40066e-23	0.177373	0.0165377	9.999e-05	2.83163e-18	1
ENSG00000150977.10	7298	1.03663	742.254	323.43	2.54948e-05	12-122862846-C-A	-573871	23	24	0.0267857	1	5.9529e-06	-0.229481	0.0499526	0.0137986	0.0159522	2
ENSG00000150977.10	7298	1.04125	714.947	320.913	0.000112131	12-123489177-A-G	52460	14	14	0.0155556	1	3.03995e-05	0.260439	0.061682	0.0651935	0.068136	3
ENSG00000184209.14	7298	1.0473	703.906	321.367	0.00015943	12-123838719-C-T	381078	19	19	0.0212054	1	4.41284e-05	-0.312829	0.0756858	0.0931907	0.0936479	1
ENSG00000278112.1	7305	1.0406	852.515	331.3	8.26207e-05	12-123702378-A-C	182522	51	51	0.0566667	1	2.73816e-05	-0.552064	0.13	0.0568943	0.0599582	1
ENSG00000188026.12	7338	1.04194	758.115	320.774	2.99993e-08	12-123528433-G-GT	-5285	307	390	0.434389	1	2.17443e-09	-0.241715	0.0394018	9.999e-05	1.42625e-05	1
ENSG00000188026.12	7338	1.03135	764.52	322.083	1.06605e-05	12-123566357-G-T	32639	37	38	0.0422222	1	2.08022e-06	0.443919	0.0920781	0.00609939	0.0068867	2
ENSG00000188026.12	7338	1.03838	764.172	321.183	9.37914e-05	12-124216872-A-G	683154	318	406	0.452116	1	2.49195e-05	0.162971	0.0381753	0.0620938	0.061438	3
ENSG00000086598.10	7371	1.03353	851.354	328.537	4.46498e-06	12-123560027-G-A	-25535	53	58	0.0644444	1	9.14451e-07	-0.181413	0.0363383	0.00289971	0.00310196	1
ENSG00000111364.15	7393	1.05338	869.732	326.59	1.56556e-24	12-123606913-G-A	4814	111	126	0.140312	1	6.25551e-28	-0.499586	0.0419734	9.999e-05	1.02322e-22	1
ENSG00000111364.15	7393	1.06159	890.062	327.03	4.2587e-05	12-124095512-A-G	493413	151	180	0.2	1	1.16881e-05	-0.161829	0.0364226	0.0260974	0.0295734	2
ENSG00000168778.11	7535	1.02671	950.031	330.293	3.51909e-16	12-123693468-T-TC	22355	269	323	0.359091	1	4.04355e-18	0.435089	0.0476035	9.999e-05	1.53421e-13	1
ENSG00000168778.11	7535	1.02436	974.085	331.126	2.25533e-16	12-123729537-G-A	58424	39	40	0.0444444	1	2.69487e-18	-1.00112	0.108895	9.999e-05	1.06879e-13	2
ENSG00000168778.11	7535	1.02677	970.15	330.503	1.09619e-07	12-123658999-A-G	-12114	58	62	0.0690423	1	1.61262e-08	-0.487036	0.0843234	0.00019998	8.2285e-05	3
ENSG00000185344.13	7622	1.03014	1038.47	334.052	8.68637e-18	12-123680481-A-AG	-31837	295	373	0.415368	1	8.85621e-20	0.233821	0.0242658	9.999e-05	3.3589e-15	1
ENSG00000185344.13	7622	1.02536	1032.84	333.308	0.00010025	12-124397697-G-A	685379	105	116	0.128889	1	3.68401e-05	-0.144893	0.0346919	0.0888911	0.0918007	2
ENSG00000250091.2	8013	1.0498	1102.04	328.778	9.94174e-05	12-123891178-A-G	-43806	85	96	0.106904	1	3.14739e-05	0.384075	0.0911468	0.0876912	0.090829	1
ENSG00000119242.8	8287	1.02147	1230.97	335.072	4.108e-16	12-124015292-C-T	42461	181	210	0.234375	1	6.77948e-18	0.230304	0.0253951	9.999e-05	2.72859e-13	1
ENSG00000179195.15	8286	1.02515	1319.3	338.519	1.36483e-05	12-123973455-C-A	332	277	348	0.387025	1	4.55618e-06	-0.0875901	0.0188276	0.0153985	0.0159552	1
ENSG00000196498.13	8765	1.05896	1403.12	330.573	5.3514e-05	12-124952614-G-A	385150	45	47	0.0522222	1	1.64177e-05	0.145787	0.0333957	0.060394	0.0604373	1
ENSG00000073060.15	8933	1.04254	1723.94	339.404	1.67621e-19	12-124852410-C-T	-30258	225	272	0.302222	1	2.19973e-21	0.397343	0.0393297	9.999e-05	6.19011e-17	1
ENSG00000073060.15	8933	1.03853	1769.69	341.168	2.02568e-16	12-124786227-A-G	-96441	131	151	0.167778	1	6.74979e-18	0.472995	0.0521456	9.999e-05	1.16845e-13	2
ENSG00000150991.14	8915	1.02104	1682.17	338.403	2.28464e-10	12-124911639-A-C	-5729	26	26	0.0289532	1	2.61976e-11	-0.400669	0.0582846	9.999e-05	2.79133e-07	1
ENSG00000150991.14	8915	1.02023	1701.48	339.213	2.36836e-07	12-124907266-T-TAA	-10102	244	293	0.325893	1	5.7402e-08	0.121545	0.021943	0.00019998	0.000340984	2
ENSG00000150991.14	8915	1.02892	1626.86	336.255	4.06919e-05	12-124903349-G-A	-14019	11	12	0.0133333	1	1.5045e-05	-0.325119	0.0741301	0.0556944	0.0584575	3
ENSG00000184992.10	8998	1.03981	1585.56	333.408	6.56614e-09	12-125004736-T-A	11036	194	232	0.257778	1	7.58352e-10	-0.236207	0.0373956	9.999e-05	6.48032e-06	1
ENSG00000184992.10	8998	1.04867	1555.84	331.593	3.63771e-07	12-124986959-C-T	-6741	226	262	0.291111	1	6.29583e-08	0.195036	0.0353243	0.00019998	0.000384908	2
ENSG00000279233.1	9409	1.02937	1868.84	342.454	1.11879e-17	12-125137716-G-A	-529	233	279	0.31069	1	2.93567e-19	0.523511	0.0552219	9.999e-05	8.18512e-15	1
ENSG00000189238.5	10187	1.0291	1667.05	339.504	2.61585e-05	12-126544407-T-C	-181863	156	190	0.211111	1	9.90649e-06	0.254086	0.0567102	0.0364964	0.0384547	1
ENSG00000189238.5	10187	1.02579	1781.36	342.758	4.02285e-05	12-126784454-T-C	58184	30	30	0.0334821	1	1.74524e-05	0.572297	0.131516	0.0634937	0.0638683	2
ENSG00000256128.5	10148	1.03231	1679.55	337.986	2.33348e-33	12-126771307-A-G	-1104	99	107	0.119154	1	6.35049e-37	0.799245	0.0563031	9.999e-05	4.33422e-31	1
ENSG00000278266.1	10329	1.00761	1520.53	331.784	6.18259e-08	12-127133121-A-G	-14028	264	328	0.364444	1	8.24443e-09	-0.352365	0.0597522	9.999e-05	8.73181e-05	1
ENSG00000151948.11	10697	1.03704	2285.89	342.7	4.3197e-05	12-128798115-G-A	-55312	28	30	0.0334076	1	1.83523e-05	0.1389	0.0320061	0.0813919	0.0848451	1
ENSG00000256581.1	10512	1.03023	2608.64	347.636	1.13383e-09	12-129016085-G-A	2749	268	338	0.376392	1	2.53587e-10	0.298431	0.0458998	9.999e-05	1.98673e-06	1
ENSG00000256581.1	10512	1.02569	2737.41	350.238	6.05844e-08	12-128990009-C-T	-23327	131	149	0.165924	1	2.07588e-08	0.326474	0.0569861	0.00019998	0.000131139	2
ENSG00000111450.13	10517	1.03086	2009.6	339.158	2.62423e-09	12-130804562-C-G	-34704	319	436	0.484444	1	3.8339e-10	0.930151	0.144606	9.999e-05	3.5765e-06	1
ENSG00000111450.13	10517	1.03004	2010.38	339.292	1.48099e-05	12-130795585-T-A	-43681	320	436	0.485491	1	5.26242e-06	0.604879	0.130901	0.0251975	0.02605	2
ENSG00000111452.12	10446	1.02625	1825.34	336.22	1.42429e-07	12-130981411-G-C	27504	113	122	0.135857	1	2.61985e-08	0.333712	0.0586941	0.00029997	0.000206955	1
ENSG00000061936.9	9382	1.04027	1471.1	333.85	1.33943e-06	12-131308289-T-C	-402800	282	315	0.350694	1	2.89253e-07	0.175304	0.0335509	0.00089991	0.00150515	1
ENSG00000198598.6	9208	1.04396	1350.31	327.138	7.06995e-10	12-131819690-G-A	-8703	269	329	0.36637	1	4.60844e-11	0.342858	0.050541	9.999e-05	5.09163e-07	1
ENSG00000198598.6	9208	1.05283	1342.67	325.994	5.71114e-11	12-131850489-C-T	22096	284	387	0.43	1	2.41427e-12	-0.253096	0.0349075	9.999e-05	3.15271e-08	2
ENSG00000198598.6	9208	1.04291	1388.03	328.33	6.09746e-10	12-131808863-GCAGAAGGAA-G	-19530	308	400	0.444444	1	4.22386e-11	0.270018	0.0397209	9.999e-05	4.55866e-07	3
ENSG00000198598.6	9208	1.04584	1345.9	326.666	5.60624e-06	12-131820188-T-C	-8205	340	448	0.498874	1	1.21898e-06	0.288942	0.0585672	0.00389961	0.00588873	4
ENSG00000256955.2	9125	1.04763	1403.05	333.588	5.1998e-05	12-130976874-AAT-A	-880546	9	10	0.0111111	1	1.73627e-05	-1.03581	0.237977	0.0573943	0.0607778	1
ENSG00000185684.12	8319	1.05939	1075.11	322.192	9.03121e-37	12-132097580-A-G	13297	160	184	0.2049	1	2.05566e-42	-0.652827	0.0419792	9.999e-05	1.03529e-35	1
ENSG00000185684.12	8319	1.04872	1109.42	325.124	2.79252e-10	12-132084115-A-G	-168	242	325	0.361607	1	1.30363e-11	-0.298273	0.0426971	9.999e-05	1.46132e-07	2
ENSG00000185684.12	8319	1.04873	1127.61	325.369	8.47196e-05	12-132084110-T-A	-173	19	20	0.0222222	1	2.50245e-05	0.338738	0.0793665	0.0756924	0.0794563	3
ENSG00000279640.1	8206	1.04934	1085.73	326.613	4.19815e-13	12-132103867-C-T	3047	99	106	0.11804	1	7.33521e-15	0.76388	0.0942131	9.999e-05	1.54337e-10	1
ENSG00000185163.9	8137	1.02614	1221.55	334.164	4.41317e-10	12-132141646-C-T	-2689	170	200	0.222222	1	3.8587e-11	0.146613	0.0215246	9.999e-05	3.65502e-07	1
ENSG00000185163.9	8137	1.03373	1212.12	333.41	1.38045e-07	12-132139544-C-T	-4791	43	44	0.0488889	1	2.30761e-08	-0.232852	0.0407836	0.00019998	0.000122974	2
ENSG00000184967.6	8137	1.04343	1106.48	324.735	5.62532e-07	12-132147310-C-T	2862	54	57	0.0633333	1	8.51088e-08	-0.22946	0.0419898	0.00069993	0.000443091	1
ENSG00000184967.6	8137	1.03989	1138.88	326.16	1.33114e-08	12-132083372-G-A	-61076	37	37	0.041387	1	1.28905e-09	0.334319	0.0536932	9.999e-05	9.57072e-06	2
ENSG00000184967.6	8137	1.04162	1125.18	325.733	2.97641e-05	12-132176756-C-T	32308	22	25	0.0278396	1	8.10574e-06	-0.271367	0.0599591	0.0246975	0.0280712	3
ENSG00000184967.6	8137	1.04017	1139.61	326.229	1.67889e-05	12-132117089-C-A	-27359	18	19	0.0211111	1	4.30168e-06	0.321513	0.0689129	0.0143986	0.015883	4
ENSG00000184967.6	8137	1.03979	1126.5	325.962	3.45476e-05	12-131670644-CAA-C	-473804	289	362	0.402935	1	9.67021e-06	0.0983644	0.0219253	0.029897	0.0329573	5
ENSG00000256576.2	8098	1.01679	1307.98	338.417	7.8351e-19	12-132181090-C-T	-8605	120	128	0.142539	1	1.19392e-20	0.479606	0.048483	9.999e-05	5.69972e-16	1
ENSG00000256576.2	8098	1.02831	1267.9	335.727	2.64839e-07	12-132213879-G-A	24184	326	428	0.475556	1	5.54903e-08	0.181265	0.0326866	0.00029997	0.000264441	2
ENSG00000256576.2	8098	1.01775	1251.84	335.963	5.93467e-05	12-132178835-C-G	-10860	106	113	0.125556	1	2.26601e-05	0.204886	0.0477457	0.0642936	0.0678333	3
ENSG00000274373.1	7197	1.0345	1034.66	331.302	2.44693e-06	12-132434153-A-G	8945	100	111	0.123333	1	5.51684e-07	-0.393525	0.0772221	0.0019998	0.00202664	1
ENSG00000274373.1	7197	1.02294	1127.58	336.896	4.12246e-06	12-132437322-G-C	12114	20	21	0.0233853	1	1.21955e-06	0.799341	0.162033	0.00329967	0.00405976	2
ENSG00000274373.1	7197	1.0198	1094.74	335.71	7.62324e-05	12-132436001-T-G	10793	319	412	0.458797	1	2.96977e-05	-0.210776	0.0498548	0.0750925	0.0755538	3
ENSG00000256875.2	6911	1.01159	736.86	311.977	5.50203e-09	12-132471393-A-G	9151	200	238	0.264444	1	1.61607e-10	0.507532	0.0771692	9.999e-05	3.49378e-06	1
ENSG00000256875.2	6911	1.01045	751.309	313.199	1.78575e-08	12-132479984-T-C	17742	188	215	0.238889	1	7.13812e-10	0.523175	0.082692	9.999e-05	1.18793e-05	2
ENSG00000112787.12	6789	1.04243	921.238	327.423	3.13871e-20	12-132493112-G-A	3561	203	239	0.265556	1	6.09541e-23	0.182101	0.0172691	9.999e-05	5.64131e-18	1
ENSG00000112787.12	6789	1.04822	889.833	325.195	1.53233e-09	12-132501532-G-A	11981	210	246	0.273438	1	8.71546e-11	0.112824	0.0168931	9.999e-05	6.96096e-07	2
ENSG00000280287.1	6468	1.02327	813.853	325.114	6.0124e-07	12-132554420-G-C	3691	65	66	0.0733333	1	7.97212e-08	-0.381092	0.069593	0.00049995	0.000405623	1
ENSG00000247077.6	5662	1.03591	708.953	324.93	4.53825e-05	12-132705718-T-C	-5101	246	299	0.332589	1	1.14674e-05	-0.113305	0.0254775	0.0260974	0.0275471	1
ENSG00000176915.14	5547	1.04968	688.254	320.731	1.64682e-08	12-132785180-T-C	23292	229	275	0.305556	1	1.02694e-09	-0.261957	0.0418166	9.999e-05	6.29839e-06	1
ENSG00000176915.14	5547	1.04929	683.092	320.392	5.48138e-05	12-132759798-C-T	-2090	103	114	0.126949	1	1.27208e-05	0.255969	0.0578605	0.0281972	0.0305773	2
ENSG00000090615.14	5294	1.05862	695.478	323.619	5.73521e-07	12-132826002-A-G	-2856	26	27	0.03	1	7.63247e-08	0.488318	0.0890291	0.00029997	0.000245612	1
ENSG00000090615.14	5294	1.06806	693.52	322.434	1.94446e-05	12-132828773-CCGAGGCGCCGCGGCCT-C	-85	17	18	0.0200893	1	4.21389e-06	-0.487623	0.104425	0.00819918	0.00969247	2
ENSG00000090615.14	5294	1.06615	703.84	323.557	4.38343e-05	12-132773034-C-G	-55824	150	176	0.195556	1	1.11422e-05	0.162224	0.0364214	0.019898	0.0234284	3
ENSG00000278949.1	5100	1.08978	646.032	321.884	9.45871e-05	12-132859009-C-T	-8949	174	198	0.22	1	2.5049e-05	-0.238826	0.0559618	0.0393961	0.0442374	1
ENSG00000278949.1	5100	1.07974	646.779	322.869	0.000156275	12-132841810-A-G	-26148	153	170	0.18931	1	4.59873e-05	0.258122	0.0625983	0.0750925	0.0771269	2
ENSG00000236617.2	5046	1.04216	633.114	326.003	0.000184331	12-132821734-A-G	-66108	10	10	0.0112108	1	5.9065e-05	1.24159	0.305603	0.0991901	0.0986719	1
ENSG00000072609.17	4991	1.05004	650.627	326.789	1.02346e-06	12-132888572-C-G	-20614	244	296	0.329978	1	1.58271e-07	0.108379	0.0202819	0.00039996	0.000451613	1
ENSG00000250790.4	4989	1.04544	647.358	327.583	0.000114319	12-132456221-G-C	-455249	282	342	0.380846	1	3.56982e-05	-0.213887	0.051121	0.060194	0.062081	1
ENSG00000196458.10	4866	1.0519	634.121	326.562	2.23171e-22	12-132922352-G-A	-33954	297	397	0.441111	1	1.84005e-25	-0.330581	0.0294096	9.999e-05	1.4541e-20	1
ENSG00000196458.10	4866	1.0539	657.37	327.571	0.000207327	12-133218589-T-C	262283	27	27	0.0300668	1	7.19314e-05	0.346999	0.0864341	0.107189	0.111568	2
ENSG00000198040.10	4734	1.05846	571.57	321.889	1.19085e-09	12-133116556-C-T	79264	283	371	0.41314	1	4.91403e-11	-0.118103	0.0174407	9.999e-05	2.89203e-07	1
ENSG00000196387.9	4655	1.05098	584.753	326.076	3.11763e-07	12-133143977-C-A	64139	274	356	0.396437	1	3.91902e-08	-0.151127	0.0269366	0.00019998	0.000114931	1
ENSG00000214029.4	4499	1.04698	571.474	324.627	8.46983e-06	12-133116556-C-T	-13917	283	371	0.41314	1	1.6442e-06	-0.0951472	0.0195361	0.00279972	0.00368226	1
ENSG00000256223.5	4499	1.06148	581	324.682	0.00018944	12-133230762-ATT-A	100187	325	429	0.477629	1	5.88717e-05	0.0976256	0.0240248	0.0857914	0.0884267	1
ENSG00000090612.20	4333	1.043	506.407	322.072	2.94502e-06	12-133218018-T-C	36609	206	234	0.26	1	4.38593e-07	0.134958	0.026247	0.00059994	0.0011056	1
ENSG00000196199.13	10592	1.04124	1129.62	327.689	2.74605e-17	13-19665701-C-T	32020	102	108	0.120267	1	1.46058e-19	0.430307	0.0449566	9.999e-05	8.44759e-15	1
ENSG00000196199.13	10592	1.02806	1155.81	330.296	5.46908e-07	13-19749637-C-CT	115956	234	282	0.314318	1	9.40909e-08	0.17768	0.0326345	0.00049995	0.000507733	2
ENSG00000121390.18	10394	1.04239	1159.64	332.543	8.238e-05	13-19774819-C-T	-8200	308	397	0.441913	1	2.82535e-05	-0.172361	0.0406581	0.0771923	0.0808891	1
ENSG00000275964.1	10202	1.04968	983.147	325.601	6.57173e-06	13-19612651-T-C	-251207	105	110	0.123318	1	1.27328e-06	0.352236	0.0715375	0.0039996	0.00490483	1
ENSG00000121743.3	9489	1.05462	1078.04	332.503	3.70382e-07	13-20120445-A-G	-40604	243	294	0.326667	1	6.43243e-08	0.313098	0.0567524	0.00029997	0.000254174	1
ENSG00000121742.16	9128	1.0425	1092.46	334.391	6.52541e-25	13-20477276-T-A	244881	250	300	0.334076	1	8.21683e-28	0.724058	0.0610072	9.999e-05	8.83645e-23	1
ENSG00000165475.13	8647	1.02861	1265.24	335.6	1.22378e-07	13-20486694-T-C	-39163	268	357	0.39755	1	2.55025e-08	-0.232208	0.040796	0.00039996	0.00011898	1
ENSG00000165475.13	8647	1.03677	1233.07	333.538	2.10998e-06	13-20764038-ATC-A	238181	37	45	0.05	1	5.47228e-07	-0.385704	0.0756557	0.00189981	0.00205453	2
ENSG00000165475.13	8647	1.03698	1193.9	331.957	2.85255e-06	13-20494575-A-C	-31282	182	210	0.233333	1	7.201e-07	0.213917	0.0424246	0.0019998	0.00271159	3
ENSG00000165475.13	8647	1.03114	1221.07	333.542	1.26054e-05	13-20531922-T-C	6065	237	305	0.339644	1	3.98643e-06	-0.170956	0.0365131	0.0120988	0.0132315	4
ENSG00000165475.13	8647	1.04359	1203.38	331.74	1.58829e-05	13-21356863-CA-C	831006	306	404	0.449664	1	4.85756e-06	0.162711	0.0350747	0.0155984	0.0156291	5
ENSG00000032742.17	8622	1.03362	1178.38	330.418	4.4361e-33	13-20567343-G-A	274	311	402	0.446667	1	3.96008e-37	-0.590768	0.0414296	9.999e-05	5.33856e-31	1
ENSG00000032742.17	8622	1.03279	1167.49	329.901	1.98148e-09	13-20567185-G-C	116	15	15	0.0166667	1	1.77398e-10	0.945889	0.144138	9.999e-05	1.49036e-06	2
ENSG00000032742.17	8622	1.03885	1137.87	327.834	1.97384e-05	13-20655489-C-T	88420	124	143	0.161036	1	5.29477e-06	-0.252306	0.0546128	0.0182982	0.0188391	3
ENSG00000032742.17	8622	1.03935	1146.51	328.411	0.000103128	13-20487250-G-GAA	-79819	199	228	0.253348	1	3.49264e-05	-0.179248	0.0427846	0.0981902	0.100679	4
ENSG00000150456.10	8764	1.02889	1224.98	333.803	7.70692e-05	13-20697637-C-G	-76321	55	56	0.0622222	1	2.71514e-05	-0.447994	0.105445	0.0789921	0.0830559	1
ENSG00000150457.8	9365	1.04147	1546.02	336.697	3.35663e-05	13-21036043-C-T	-25504	69	72	0.0801782	1	1.16755e-05	0.18236	0.0410427	0.039896	0.0439087	1
ENSG00000180172.7	9429	1.05108	1529.13	333.932	4.78549e-05	13-21346909-C-G	252195	116	132	0.146993	1	1.59796e-05	-0.329422	0.0753539	0.0569943	0.0603183	1
ENSG00000150459.12	9300	1.0276	1640.93	340.287	1.81641e-18	13-21148051-C-G	7537	301	394	0.438753	1	3.044e-20	0.247482	0.0253294	9.999e-05	1.17001e-15	1
ENSG00000233325.3	9245	1.00523	1542.55	339.297	1.06609e-10	13-21298170-C-G	31	19	20	0.0222222	1	1.06055e-11	1.3622	0.19412	9.999e-05	1.51225e-07	1
ENSG00000224429.7	9224	1.02634	1495.85	333.822	1.22589e-11	13-21321103-G-A	-27618	322	429	0.477728	1	6.79217e-13	-0.359097	0.0482452	9.999e-05	1.13394e-08	1
ENSG00000224429.7	9224	1.03645	1427.14	330.717	3.1563e-08	13-21344884-G-A	-3837	239	290	0.322222	1	3.81936e-09	-0.300821	0.0498458	9.999e-05	3.0785e-05	2
ENSG00000180776.15	9100	1.06091	1561.87	335.697	2.87724e-33	13-21434668-T-A	-24702	23	25	0.0278396	1	7.11988e-37	0.608528	0.0428787	9.999e-05	7.13691e-32	1
ENSG00000180776.15	9100	1.07301	1481.27	332.474	2.1977e-19	13-21459544-C-A	174	116	130	0.144766	1	1.30444e-21	0.229854	0.0226019	9.999e-05	2.33175e-17	2
ENSG00000180776.15	9100	1.06127	1573.43	336.223	5.85674e-08	13-21434299-C-T	-25071	300	409	0.454444	1	1.06463e-08	0.095021	0.0162385	9.999e-05	5.07541e-05	3
ENSG00000165487.13	9073	1.04115	1437.07	335.168	4.89214e-05	13-21489030-A-G	-115184	305	380	0.422991	1	1.6979e-05	-0.0805757	0.0184903	0.0587941	0.0597398	1
ENSG00000151835.14	10854	1.04527	1638.68	332.594	2.93635e-05	13-23377161-G-A	-34352	112	124	0.138085	1	8.87021e-06	0.105859	0.023498	0.0405959	0.0401264	1
ENSG00000027001.9	11072	1.03642	1775.7	340.208	4.04982e-05	13-23856575-G-A	-32844	14	15	0.0167038	1	1.59288e-05	0.700772	0.160272	0.0607939	0.0620158	1
ENSG00000182957.15	10980	1.02642	1608.28	334.364	8.05489e-13	13-24303170-A-G	323365	267	325	0.361111	1	3.93336e-14	-0.130345	0.016566	9.999e-05	7.45933e-10	1
ENSG00000182957.15	10980	1.02476	1602.08	334.614	1.33872e-09	13-24279831-T-C	300026	99	111	0.123333	1	1.53883e-10	0.154996	0.0235342	9.999e-05	1.53603e-06	2
ENSG00000182957.15	10980	1.01891	1651.94	336.321	1.35449e-06	13-24253606-T-C	273801	141	157	0.174444	1	3.6071e-07	0.112293	0.0216707	0.00159984	0.00197538	3
ENSG00000182957.15	10980	1.01577	1748.32	339.364	8.17271e-06	13-24277607-C-T	297802	190	218	0.242762	1	2.91451e-06	-0.085285	0.0179569	0.0110989	0.0131779	4
ENSG00000102699.5	9731	1.05026	1450.15	331.402	4.5913e-14	13-24447436-C-A	-65374	103	116	0.128889	1	1.21298e-15	-0.217108	0.0259534	9.999e-05	2.00566e-11	1
ENSG00000102699.5	9731	1.03675	1537.54	335.415	2.3021e-11	13-24483366-A-G	-29444	64	70	0.0791855	1	1.78142e-12	-0.240812	0.033	9.999e-05	1.85427e-08	2
ENSG00000102699.5	9731	1.04936	1456	331.668	5.89061e-07	13-24487817-C-T	-24993	70	70	0.0777778	1	1.17534e-07	-0.190195	0.0352066	0.00029997	0.000592055	3
ENSG00000102699.5	9731	1.03966	1555.99	335.852	5.23856e-05	13-24449260-T-C	-63550	43	49	0.0546875	1	2.01829e-05	0.170085	0.0393873	0.0675932	0.0696034	4
ENSG00000139505.11	9340	1.03642	1297.04	336.667	3.17915e-11	13-25275445-C-A	-12564	195	226	0.251111	1	2.2893e-12	0.112252	0.0154688	9.999e-05	2.18496e-08	1
ENSG00000139496.15	9355	1.02821	1277.55	337.197	3.85407e-08	13-25300922-A-T	-602	42	44	0.0488889	1	6.4154e-09	-0.221287	0.0372398	9.999e-05	3.67676e-05	1
ENSG00000180730.4	8729	1.03755	1333.5	334.78	4.91285e-11	13-26017729-G-A	-33302	258	316	0.351893	1	3.23626e-12	0.405576	0.0563055	9.999e-05	3.46333e-08	1
ENSG00000127870.16	8745	1.05587	1273.66	332.227	1.35979e-05	13-25399858-T-C	-822332	38	40	0.0444444	1	3.68539e-06	0.204266	0.0434767	0.0126987	0.0133532	1
ENSG00000122026.10	9047	1.05769	1177.32	326.509	5.62733e-09	13-27242863-T-C	-8446	59	60	0.0669643	1	4.21524e-10	-0.184648	0.0287778	9.999e-05	3.24629e-06	1
ENSG00000122026.10	9047	1.06038	1192.29	326.818	4.27572e-05	13-26818413-G-A	-432896	14	16	0.0178174	1	1.16652e-05	-0.211146	0.0475175	0.0366963	0.0404035	2
ENSG00000122035.6	9027	1.04694	1423.98	336.791	1.84818e-11	13-27275755-G-A	5428	192	216	0.24	1	1.35192e-12	-0.356199	0.0485397	9.999e-05	1.13641e-08	1
ENSG00000122035.6	9027	1.03612	1469.63	339.197	6.11149e-08	13-27310272-C-T	39945	54	54	0.0601336	1	1.23701e-08	0.494306	0.0848751	0.00019998	6.31499e-05	2
ENSG00000122034.14	8998	1.01361	1401.6	336.555	4.43279e-14	13-27424632-T-C	88	217	267	0.297327	1	1.61725e-15	-0.179494	0.021566	9.999e-05	4.48621e-11	1
ENSG00000122034.14	8998	1.008	1428.83	337.572	3.99856e-05	13-27446654-T-C	22110	30	32	0.0355556	1	1.49374e-05	-0.245716	0.0560065	0.0519948	0.0540841	2
ENSG00000122033.14	8946	1.00711	1525.02	339.807	1.8514e-05	13-27517460-CAA-C	66869	24	25	0.0284091	1	7.23478e-06	-0.329556	0.0724139	0.0265973	0.0270589	2
ENSG00000122033.14	8946	1.01492	1462.82	337.204	9.71299e-07	13-27444233-G-A	-6358	180	205	0.228795	1	2.5894e-07	0.173969	0.0331514	0.00129987	0.00127929	3
ENSG00000122033.14	8946	1.01193	1479.56	337.992	1.87287e-05	13-27480034-A-C	29443	112	128	0.142222	1	6.92399e-06	0.177713	0.0389659	0.0262974	0.0260505	4
ENSG00000139517.7	8912	1.04305	1484.6	338.583	7.83441e-05	13-27396886-G-A	-223518	125	137	0.152222	1	3.15166e-05	0.134273	0.0318675	0.0957904	0.0981067	1
ENSG00000186184.16	8916	1.04178	1377.21	331.931	5.09281e-15	13-27599473-T-G	-21269	284	366	0.407572	1	9.86942e-17	-0.217623	0.024983	9.999e-05	2.35536e-12	1
ENSG00000186184.16	8916	1.0341	1378.58	332.545	8.37663e-11	13-27621358-C-T	616	93	98	0.109131	1	5.69359e-12	0.276634	0.038873	9.999e-05	6.59918e-08	2
ENSG00000186184.16	8916	1.0377	1437.73	334.316	9.02082e-06	13-27621835-C-T	1093	85	87	0.0970982	1	2.65475e-06	0.198883	0.0417014	0.00969903	0.0107598	3
ENSG00000180389.6	8558	1.03719	1292.42	335.356	4.93962e-05	13-28579419-C-CA	634213	253	313	0.347778	1	1.72568e-05	-0.166306	0.0381963	0.0517948	0.0549048	1
ENSG00000261485.1	8487	1.00967	1303.76	341.94	8.87478e-10	13-28140699-G-GTTCTT	2506	190	230	0.255556	1	1.30286e-10	0.342005	0.0517246	9.999e-05	1.00959e-06	1
ENSG00000152520.13	8487	1.0397	1226.03	335.952	1.22249e-07	13-28166206-A-G	27700	44	46	0.0512249	1	2.18125e-08	0.177534	0.0310399	9.999e-05	0.000103843	1
ENSG00000232587.1	8444	1.04746	1149.04	332.281	9.15455e-05	13-27801099-G-A	-413414	79	81	0.09	1	3.15832e-05	0.357532	0.0848642	0.0845915	0.0877779	1
ENSG00000139514.12	8899	1.04788	1287.69	331.967	1.99406e-13	13-29617055-T-C	21367	122	145	0.16147	1	5.64267e-15	0.322729	0.0396165	9.999e-05	8.73434e-11	1
ENSG00000139514.12	8899	1.05372	1219.53	329.027	3.39507e-05	13-29600066-AAAAT-A	4378	260	328	0.364955	1	9.61106e-06	0.135499	0.0301967	0.0306969	0.0333664	2
ENSG00000122043.10	8894	1.04284	1339.11	333.501	2.54418e-05	13-29940833-C-CT	4928	221	267	0.297327	1	7.76802e-06	0.300494	0.0662659	0.0268973	0.0284352	1
ENSG00000232117.1	8945	1.00024	1650.74	344.956	3.30835e-05	13-29424127-A-G	-735494	177	202	0.224944	1	1.46321e-05	-0.2863	0.0651892	0.0524948	0.0531052	1
ENSG00000238121.5	8534	1.01717	1517.75	339.916	3.53533e-08	13-30371703-G-A	-5442	211	250	0.278396	1	7.0171e-09	0.245831	0.04148	9.999e-05	4.49907e-05	1
ENSG00000238121.5	8534	1.01986	1526.36	339.822	5.64176e-05	13-30358394-T-A	-18751	274	328	0.364865	1	2.32733e-05	-0.179673	0.0419323	0.0790921	0.0778895	2
ENSG00000225039.1	8538	1.03533	1247.61	323.547	6.44805e-08	13-29694125-C-T	-728112	100	114	0.126949	1	6.4385e-09	0.452942	0.0762183	9.999e-05	5.67792e-05	1
ENSG00000225039.1	8538	1.02894	1316.63	326.953	7.98956e-07	13-30423543-A-G	1306	241	290	0.32294	1	1.34776e-07	-0.303693	0.0564935	0.00069993	0.000851439	2
ENSG00000225039.1	8538	1.02994	1310.28	326.52	3.86741e-05	13-30498499-T-C	76262	258	316	0.351893	1	1.0883e-05	-0.249878	0.056032	0.0432957	0.0445935	3
ENSG00000225039.1	8538	1.0293	1292.34	325.706	9.55351e-05	13-29491897-G-A	-930340	333	420	0.467489	1	2.97027e-05	0.22918	0.0542067	0.107189	0.107777	4
ENSG00000213411.2	8585	1.03571	1397.55	336.026	3.28472e-05	13-30124197-G-A	-419264	137	161	0.178889	1	1.11699e-05	0.357575	0.0802961	0.0374963	0.0395597	1
ENSG00000189403.14	8506	1.04159	1642.71	343.62	5.96301e-19	13-30463076-A-G	-154521	54	66	0.0733333	1	1.72625e-20	-0.263549	0.0267681	9.999e-05	2.28552e-16	1
ENSG00000189403.14	8506	1.05804	1528.72	338.663	2.82919e-14	13-30462544-A-G	-155053	30	30	0.0334821	1	1.31247e-15	0.337509	0.0404044	9.999e-05	1.05513e-11	2
ENSG00000189403.14	8506	1.06874	1493.36	336.543	9.31292e-05	13-31117888-G-A	500291	25	27	0.03	1	3.7909e-05	-0.159303	0.0382032	0.105589	0.109712	3
ENSG00000132965.9	8469	1.03749	1417.76	335.664	1.34061e-41	13-30738041-A-T	24563	205	236	0.262806	1	2.8266e-46	0.296124	0.0179718	9.999e-05	7.20847e-40	1
ENSG00000132965.9	8469	1.02959	1453.68	337.308	6.055e-05	13-30741831-G-GTT	28353	34	38	0.0430839	1	2.34603e-05	-0.170229	0.0397457	0.0766923	0.0773692	2
ENSG00000237879.1	8504	1.02684	1447.52	337.528	1.61234e-06	13-30741831-G-GT	-61375	300	401	0.445578	1	4.27208e-07	0.301578	0.0585888	0.00139986	0.0019584	1
ENSG00000237879.1	8504	1.03025	1426.81	336.159	7.57034e-05	13-30813654-T-A	10448	281	369	0.410913	1	2.91096e-05	-0.241709	0.0571095	0.0930907	0.0944036	2
ENSG00000120694.19	7816	1.05563	1379.24	338.952	5.53982e-06	13-31129597-A-G	-32791	207	234	0.26	1	1.70618e-06	0.10142	0.0208573	0.00589941	0.00566283	1
ENSG00000187676.7	7803	1.0167	1380.03	342.083	8.03762e-07	13-31260445-G-T	60509	280	344	0.383073	1	2.29586e-07	-0.187991	0.0356673	0.00119988	0.000982464	1
ENSG00000279314.1	7179	1.02743	1027.67	338.227	5.81573e-08	13-31954821-C-T	-7125	156	190	0.212054	1	1.11619e-08	-0.459184	0.0785921	9.999e-05	4.52349e-05	1
ENSG00000279314.1	7179	1.03619	996.154	336.001	0.000130781	13-31971027-G-A	9081	67	71	0.0788889	1	5.3183e-05	-0.478562	0.117055	0.107389	0.111572	2
ENSG00000237637.1	7265	1.02381	1006.85	337.888	7.53644e-09	13-32043868-T-G	16202	288	382	0.42539	1	1.08652e-09	-0.348625	0.055742	9.999e-05	5.67233e-06	1
ENSG00000073910.19	7259	1.02777	942.505	332.994	1.33898e-06	13-32120382-G-C	89082	60	62	0.0690423	1	2.79173e-07	0.209209	0.0399863	0.00049995	0.00103531	1
ENSG00000139618.14	7382	1.03048	999.342	334.977	7.8129e-07	13-32317661-T-C	2187	195	235	0.261693	1	1.65737e-07	-0.193062	0.0361904	0.00039996	0.000619349	1
ENSG00000139597.17	7183	1.01298	974.365	337.395	5.81244e-05	13-32450566-T-C	22255	237	300	0.333333	1	2.19186e-05	0.105897	0.0246348	0.0511949	0.0527456	1
ENSG00000281026.1	7053	1.03065	871.264	328.695	2.89094e-05	13-33001554-G-A	492159	304	407	0.453229	1	7.9261e-06	0.149337	0.0329637	0.019998	0.0219231	1
ENSG00000281026.1	7053	1.03063	872.962	329.275	4.69045e-05	13-32793991-G-A	284596	219	259	0.287778	1	1.39668e-05	0.142006	0.0322549	0.0353965	0.03589	2
ENSG00000244754.8	7032	1.02316	983.25	336.046	1.5829e-18	13-32465543-AAG-A	-73342	51	59	0.0655556	1	1.70327e-20	0.27274	0.0277013	9.999e-05	6.99573e-16	1
ENSG00000244754.8	7032	1.02881	1022.94	337.831	5.17269e-06	13-32519018-C-T	-19867	276	360	0.40067	1	1.56937e-06	-0.0678082	0.0138942	0.0039996	0.00448149	2
ENSG00000133104.12	7588	1.0206	990.053	334.796	1.03627e-45	13-36325093-C-G	-45087	208	242	0.269488	1	3.98682e-51	0.537687	0.0305011	9.999e-05	1.38809e-43	1
ENSG00000133101.9	7709	1.04623	1064.77	336.382	7.80523e-10	13-36451779-G-A	20259	205	244	0.271715	1	7.95942e-11	0.371421	0.0554933	9.999e-05	4.26333e-07	1
ENSG00000120699.12	7990	1.05331	951.181	331.33	4.00854e-06	13-37035854-C-G	37038	51	59	0.0655556	1	9.30343e-07	-0.280037	0.0561307	0.00239976	0.00276241	1
ENSG00000120699.12	7990	1.05585	958.796	331.669	7.47965e-05	13-36927965-C-G	-70851	297	376	0.417778	1	2.53542e-05	-0.112785	0.0264455	0.0570943	0.0582272	2
ENSG00000102710.19	8127	1.05157	806.866	322.333	2.84222e-37	13-37046088-T-A	-13625	52	55	0.0611111	1	4.34739e-43	-0.817038	0.0520106	9.999e-05	4.12992e-36	1
ENSG00000102710.19	8127	1.04418	860.803	326.196	1.04714e-05	13-36945931-CT-C	-113782	197	233	0.258969	1	2.29121e-06	-0.15701	0.0327077	0.00609939	0.00714797	2
ENSG00000279511.1	8069	1.05555	796.413	325.343	9.34237e-06	13-37155830-T-A	9112	247	314	0.348889	1	1.88946e-06	-0.233234	0.0481784	0.00459954	0.00550926	1
ENSG00000202395.1	8042	1.01913	826.418	327.104	1.8509e-06	13-37112009-G-A	-54649	293	373	0.414444	1	3.16088e-07	0.283918	0.0545225	0.00159984	0.00133913	1
ENSG00000133103.16	8084	1.02855	1071.95	330.629	1.82567e-17	13-39641699-T-A	-13928	213	245	0.272829	1	1.33021e-19	0.238783	0.0249157	9.999e-05	7.84955e-15	1
ENSG00000133103.16	8084	1.03496	1127.19	333.063	2.64299e-05	13-38760387-A-T	-895240	11	12	0.0133333	1	8.222e-06	-0.400092	0.0884734	0.0257974	0.0255629	2
ENSG00000102743.14	7114	1.04273	1036.05	334.847	8.76416e-06	13-40811764-T-A	22352	30	32	0.0355556	1	2.46184e-06	-0.425102	0.0888421	0.00729927	0.00725658	1
ENSG00000176268.5	7102	1.0247	942.745	332.125	8.92727e-05	13-40870437-T-C	6535	309	427	0.475392	1	3.05707e-05	-0.251906	0.0596837	0.0734927	0.075093	1
ENSG00000120690.15	6979	1.04984	941.318	331.795	2.7202e-07	13-40965681-A-C	-95592	43	44	0.0488889	1	4.58043e-08	-0.176828	0.0316812	0.00019998	0.00016588	1
ENSG00000120690.15	6979	1.0501	936.803	331.744	0.000108992	13-40872583-A-G	-188690	49	50	0.0555556	1	3.87915e-05	0.120449	0.0289243	0.0824918	0.0845981	2
ENSG00000120688.8	6979	1.06145	924.229	330.73	2.45128e-05	13-41695025-T-C	633584	20	20	0.0222222	1	6.82248e-06	-0.376112	0.0824176	0.0136986	0.0172682	1
ENSG00000120662.15	7100	1.03704	861.208	330.041	7.92223e-07	13-41256387-T-C	-7190	244	279	0.310069	1	1.41494e-07	-0.164118	0.0305864	0.00069993	0.000512339	1
ENSG00000120662.15	7100	1.03053	866.754	331.369	1.40029e-05	13-41311714-G-T	48137	258	336	0.374165	1	3.81247e-06	-0.148733	0.0317051	0.00969903	0.0104046	2
ENSG00000172766.18	6970	1.04326	866.265	332.817	1.20037e-06	13-41275585-C-T	-35620	263	335	0.373051	1	2.54255e-07	-0.103006	0.0196173	0.00089991	0.000757691	1
ENSG00000172766.18	6970	1.05119	849	330.772	8.61137e-06	13-41242849-T-C	-68356	268	325	0.361607	1	2.15894e-06	-0.0863497	0.0179408	0.00479952	0.00553684	2
ENSG00000102760.12	6817	1.02738	700.639	327.241	1.09462e-05	13-41454028-G-T	-3531	26	26	0.0288889	1	2.57969e-06	-0.959597	0.200949	0.00709929	0.00660763	2
ENSG00000102760.12	6817	1.03952	679.224	325.054	2.76573e-05	13-41477397-C-T	19838	287	372	0.413333	1	6.89374e-06	-0.138326	0.0303244	0.0141986	0.0156317	3
ENSG00000133106.14	7558	1.04405	921.387	331.335	3.04486e-30	13-42996934-T-G	4685	260	332	0.368889	1	4.2487e-34	0.332778	0.0246695	9.999e-05	1.86241e-28	1
ENSG00000120675.5	7509	1.02965	911.594	330.024	4.4058e-63	13-43023570-C-T	367	141	154	0.171111	1	2.97125e-71	-0.680116	0.0303092	9.999e-05	6.87331e-62	1
ENSG00000120675.5	7509	1.0252	925.899	330.493	1.54124e-12	13-43052233-G-T	29030	27	29	0.032294	1	5.37775e-14	0.500878	0.0640372	9.999e-05	8.44978e-10	2
ENSG00000120675.5	7509	1.02081	940.118	331.891	8.09125e-05	13-42992306-A-C	-30897	23	25	0.0277778	1	2.85638e-05	0.285763	0.0674451	0.0644936	0.0687807	3
ENSG00000151773.12	7077	1.04002	1007.05	330.294	2.18456e-20	13-43901685-C-A	26758	253	318	0.35412	1	8.05541e-23	0.541043	0.0514556	9.999e-05	4.65821e-18	1
ENSG00000151773.12	7077	1.0266	1085.59	335.218	2.18363e-06	13-43870854-T-C	-4073	103	115	0.128062	1	5.86012e-07	-0.344717	0.0678041	0.00089991	0.00199301	3
ENSG00000151773.12	7077	1.03218	1065.72	333.201	0.000110618	13-43905602-A-G	30675	24	24	0.0266667	1	4.3e-05	0.681837	0.1647	0.10289	0.102284	4
ENSG00000179630.10	7075	1.02917	1006.39	333.156	1.54004e-06	13-43880238-A-C	954	317	410	0.456278	1	3.28906e-07	0.165156	0.0317641	0.00139986	0.00126627	1
ENSG00000188342.11	6504	1.06589	881.277	328.065	7.54866e-14	13-45120004-T-C	-511	44	46	0.0511111	1	1.18098e-15	0.498182	0.059548	9.999e-05	1.37965e-11	1
ENSG00000133112.16	6608	1.01422	1068.07	340.005	7.44913e-05	13-46243887-T-C	902543	15	17	0.0188889	1	3.09752e-05	-0.174474	0.0413683	0.0743926	0.0733115	1
ENSG00000170919.15	6608	1.01977	1043.12	337.339	5.57649e-32	13-45372847-C-A	31476	30	32	0.0355556	1	2.29352e-35	1.72758	0.125082	9.999e-05	1.59537e-29	1
ENSG00000170919.15	6608	1.02229	1030.91	336.222	6.44034e-06	13-45446415-C-T	105044	28	34	0.0377778	1	1.89022e-06	0.528944	0.10926	0.00439956	0.00586092	2
ENSG00000214455.4	6642	1.06582	980.941	330.163	0.000131989	13-45160591-C-T	-230440	50	56	0.0623608	1	4.61342e-05	0.547898	0.132898	0.0985901	0.102895	2
ENSG00000174032.16	6615	1.06546	914.75	327.967	0.000122817	13-44981397-G-A	-430541	72	78	0.0866667	1	3.91476e-05	0.183896	0.0441851	0.0847915	0.0893107	1
ENSG00000136152.14	6582	1.03626	1073.77	340.126	0.000124417	13-45556477-T-A	91579	310	394	0.438753	1	5.46416e-05	-0.0864908	0.0211901	0.116288	0.114308	1
ENSG00000123200.16	7102	1.02114	996.439	333.137	2.20289e-05	13-45940527-C-T	-112232	290	369	0.410515	1	6.5326e-06	0.076413	0.0167092	0.0180982	0.0198441	1
ENSG00000136167.13	7279	1.04088	1157.44	337.134	5.85254e-07	13-46170010-A-T	-41861	229	276	0.306667	1	1.36781e-07	0.0504794	0.00939626	0.00039996	0.000493642	1
ENSG00000136167.13	7279	1.06083	1085.22	332.594	8.20185e-06	13-46127039-G-C	-84832	114	126	0.140312	1	2.17939e-06	-0.0635547	0.0132102	0.00559944	0.00647198	2
ENSG00000261097.1	7444	1.05358	1014.86	328.546	3.70107e-18	13-46321756-G-T	23912	91	97	0.107778	1	1.4756e-20	0.953529	0.0966842	9.999e-05	6.18894e-16	1
ENSG00000102445.18	7598	1.0331	1096.5	332.706	1.41492e-27	13-46358818-C-A	-79372	196	228	0.253333	1	5.94213e-31	0.321586	0.025345	9.999e-05	2.49194e-25	1
ENSG00000227019.2	7645	1.05004	1044.36	329.533	1.64948e-05	13-47143916-C-CA	683307	30	30	0.0340909	1	4.31262e-06	-0.712761	0.15281	0.0135986	0.0136329	1
ENSG00000227019.2	7645	1.04691	1045.1	329.724	5.88476e-05	13-46779705-T-TTA	319096	38	39	0.0439189	1	1.82964e-05	-0.591073	0.136171	0.0511949	0.0512374	2
ENSG00000136141.14	7760	1.04796	1119	332.07	3.55401e-06	13-46664719-A-G	111551	127	137	0.152222	1	8.35549e-07	0.178747	0.0356701	0.00229977	0.00298146	1
ENSG00000136141.14	7760	1.06299	1052.8	327.098	0.000100919	13-46219952-T-G	-333216	33	36	0.04	1	3.13041e-05	-0.27895	0.0661769	0.0827917	0.0849839	2
ENSG00000139684.13	8110	1.02678	981.701	329.848	1.28094e-12	13-46797524-CGTGTCACTTAT-C	292	303	393	0.437639	1	3.52935e-14	-0.18385	0.0233268	9.999e-05	7.18036e-10	1
ENSG00000136143.14	7976	1.04605	745.116	322.452	1.38546e-05	13-48151713-T-C	150359	281	375	0.417595	1	2.68324e-06	-0.133323	0.0279707	0.00789921	0.00815334	1
ENSG00000136159.3	7894	1.03678	727.525	322.833	1.17681e-05	13-48043611-G-A	6044	250	302	0.335938	1	2.25151e-06	0.19668	0.0409416	0.00509949	0.00704189	1
ENSG00000276968.1	7886	1.05172	781.024	326.798	3.37713e-11	13-48008182-C-T	-34002	50	52	0.0579065	1	1.14903e-12	0.909852	0.123579	9.999e-05	1.04567e-08	1
ENSG00000136156.12	7443	1.02204	739.671	330.642	5.9874e-12	13-48233996-C-T	838	158	182	0.202222	1	2.34362e-13	0.0966682	0.0127141	9.999e-05	2.87109e-09	1
ENSG00000136156.12	7443	1.01998	720.582	328.475	2.14043e-07	13-48200642-G-T	-32516	197	227	0.252222	1	2.98373e-08	-0.0721425	0.0127421	0.00029997	0.000128308	2
ENSG00000139687.13	7256	1.02531	701.83	330.751	9.431e-07	13-48597710-TAC-T	293935	284	392	0.436384	1	1.71105e-07	-0.0867569	0.016282	0.00019998	0.000543795	1
ENSG00000139679.15	7033	1.03156	723.712	331.85	9.39633e-06	13-48337310-G-A	-107394	25	28	0.0311804	1	2.39866e-06	0.224587	0.0468821	0.00459954	0.00571092	1
ENSG00000136161.12	6962	1.04017	684.003	328.473	9.1506e-10	13-48546016-A-G	12760	10	10	0.0111111	1	6.00943e-11	-0.854588	0.126803	9.999e-05	3.46522e-07	1
ENSG00000136161.12	6962	1.04495	655.519	325.732	2.38282e-06	13-48541418-G-GAA	8162	18	19	0.0213483	1	4.1346e-07	0.474846	0.0921327	0.00069993	0.00114461	2
ENSG00000152207.7	7120	1.05528	615.29	320.188	6.21842e-05	13-48309216-ACT-A	-344495	9	9	0.01	1	1.46378e-05	-0.491422	0.111893	0.0292971	0.0305753	1
ENSG00000152207.7	7120	1.04664	634.7	322.658	6.99553e-05	13-49451478-CATATAT-C	797767	50	55	0.0623583	1	1.80845e-05	0.20855	0.048016	0.0340966	0.0367832	2
ENSG00000275202.1	6788	1.02726	631.8	324.763	3.21008e-20	13-48975435-C-G	-476	302	387	0.43	1	3.66336e-23	-0.604995	0.0570484	9.999e-05	7.0286e-18	1
ENSG00000102531.16	6789	1.03919	669.497	326.62	2.3722e-12	13-48964875-A-T	-11106	25	25	0.0278396	1	5.79316e-14	0.353208	0.0452254	9.999e-05	7.05836e-10	1
ENSG00000102531.16	6789	1.04755	660.606	325.708	4.97719e-05	13-49691611-C-T	715630	196	228	0.253898	1	1.34109e-05	-0.0789764	0.0179009	0.0268973	0.026922	2
ENSG00000102543.14	6272	1.03647	603.08	323.005	3.64215e-07	13-49291170-G-GTT	43245	290	369	0.411036	1	4.21733e-08	-0.213373	0.0381227	0.00019998	0.000159004	1
ENSG00000102543.14	6272	1.03539	608.471	323.259	0.000120517	13-49361621-A-G	113696	69	76	0.0846325	1	3.4456e-05	-0.265688	0.0633725	0.0620938	0.0634438	2
ENSG00000102547.18	6455	1.04439	573.17	314.741	2.28948e-09	13-49424429-C-T	-19697	25	27	0.03	1	7.27218e-11	-1.01061	0.150637	9.999e-05	7.05541e-07	1
ENSG00000102547.18	6455	1.04408	578.859	316.066	5.40965e-12	13-49428840-A-ACAAT	-15286	164	191	0.212695	1	6.35318e-14	0.873914	0.11208	9.999e-05	1.29587e-09	2
ENSG00000102547.18	6455	1.04133	584.563	316.455	2.62614e-06	13-49487514-A-T	43388	213	249	0.276667	1	3.25545e-07	-0.528166	0.101531	0.00119988	0.00115266	3
ENSG00000136169.16	6455	1.05687	618.714	319.142	3.29779e-09	13-49539016-C-T	94642	130	142	0.157778	1	1.42081e-10	-0.164726	0.0249653	9.999e-05	9.44582e-07	1
ENSG00000136169.16	6455	1.05819	599.107	317.707	6.64857e-06	13-49463944-G-A	19570	330	428	0.475556	1	9.85237e-07	-0.0961492	0.019318	0.00219978	0.00280908	2
ENSG00000136147.17	6545	1.04986	618.58	321.375	1.76514e-36	13-49524567-C-T	28902	323	430	0.477778	1	2.14477e-42	0.366365	0.0235824	9.999e-05	2.42833e-35	1
ENSG00000136144.11	6702	1.04671	633.809	318.582	0.000159336	13-49343120-T-C	-242463	9	10	0.0111111	1	4.28063e-05	-0.385104	0.0930016	0.0806919	0.0844654	1
ENSG00000136144.11	6702	1.04509	623.889	319.039	2.66071e-16	13-49529803-T-C	-55780	332	447	0.497758	1	7.57949e-19	-0.194912	0.0208245	9.999e-05	4.31774e-14	2
ENSG00000136144.11	6702	1.04868	634.276	318.575	0.000108688	13-49583691-C-T	-1892	230	284	0.316258	1	2.74083e-05	-0.226741	0.0533925	0.0531947	0.0572065	3
ENSG00000152213.3	6714	1.053	643.395	318.698	1.32418e-10	13-49618352-G-A	-9947	273	350	0.388889	1	3.39613e-12	0.13757	0.0191151	9.999e-05	3.5125e-08	1
ENSG00000152213.3	6714	1.06129	631.094	317.48	1.16894e-06	13-49527390-C-T	-100909	304	394	0.438753	1	1.31733e-07	0.101894	0.01894	0.00059994	0.000461317	2
ENSG00000152213.3	6714	1.06303	657.088	318.747	0.000104077	13-49868595-C-CA	240296	200	237	0.263636	1	2.61895e-05	-0.0989966	0.023253	0.0491951	0.0542313	3
ENSG00000123179.13	6675	1.02917	666.929	323.74	2.44088e-56	13-49691973-T-C	498	307	405	0.45	1	5.54014e-65	-0.958274	0.0457916	9.999e-05	4.6392e-55	1
ENSG00000123179.13	6675	1.04659	648.884	321.36	1.91073e-18	13-49692902-C-A	1427	196	228	0.253898	1	2.89208e-21	0.554547	0.0550763	9.999e-05	2.45514e-16	2
ENSG00000123178.14	6472	1.06664	613.18	318.92	5.73832e-06	13-50039962-C-T	103472	81	88	0.0979956	1	8.69723e-07	-0.419336	0.0838188	0.00209979	0.00234015	1
ENSG00000123178.14	6472	1.06965	623.97	319.386	9.51886e-05	13-49016654-T-C	-919836	13	13	0.0144766	1	2.34551e-05	0.850448	0.198563	0.0429957	0.0458833	2
ENSG00000204977.9	6498	1.04496	694.696	327.305	1.19924e-05	13-50016702-C-G	20814	159	176	0.195991	1	2.69821e-06	0.156309	0.0328012	0.00379962	0.00655917	1
ENSG00000186047.9	6328	1.05772	795.88	325.092	0.000119085	13-50714580-A-G	-129359	103	114	0.126667	1	3.57659e-05	0.260679	0.0623095	0.0765923	0.0768474	1
ENSG00000186047.9	6328	1.0632	785.859	323.573	0.000144072	13-50727094-G-A	-116845	37	37	0.0412027	1	4.26873e-05	-0.451202	0.10895	0.0881912	0.0905539	2
ENSG00000136104.19	6258	1.07609	782.126	323.294	4.21797e-28	13-50965562-T-C	55884	29	29	0.032294	1	2.46378e-32	-0.813742	0.0623745	9.999e-05	4.37304e-27	1
ENSG00000136104.19	6258	1.07367	779.918	323.094	1.09306e-14	13-50892539-A-G	-17139	181	213	0.236667	1	8.32966e-17	-0.222054	0.0254275	9.999e-05	1.26179e-12	2
ENSG00000236778.7	6118	1.04384	815.897	330.676	1.59439e-09	13-51453614-GGCCGCCCCGGCGC-G	1247	176	195	0.217634	1	1.30309e-10	0.297653	0.0450136	9.999e-05	7.04542e-07	1
ENSG00000236778.7	6118	1.04568	781.735	328.245	1.03136e-05	13-51307340-G-C	-145027	13	13	0.0144766	1	2.42187e-06	-0.695954	0.145336	0.00519948	0.00631522	2
ENSG00000139668.8	5788	1.05847	736.662	327.265	4.51397e-10	13-51534516-A-G	-49939	69	73	0.0811111	1	2.47185e-11	-0.293478	0.0426374	9.999e-05	1.35469e-07	1
ENSG00000139668.8	5788	1.04458	749.047	329.23	3.14213e-06	13-51750537-C-CA	166082	167	189	0.210938	1	6.51705e-07	0.147506	0.0291403	0.00119988	0.00176031	2
ENSG00000102796.10	5768	1.04546	680.077	328.024	3.07644e-07	13-51902938-C-A	99215	114	125	0.138889	1	4.41262e-08	0.246796	0.0441615	0.00019998	0.000139531	1
ENSG00000102796.10	5768	1.04453	697.576	329.684	8.07263e-07	13-51832268-T-C	28545	121	133	0.14877	1	1.42311e-07	0.23792	0.0443501	0.00019998	0.000395689	2
ENSG00000281106.2	5811	1.04977	658.78	323.297	8.63925e-15	13-51815211-C-T	-29964	205	237	0.263333	1	7.12818e-17	0.376987	0.0430589	9.999e-05	1.53508e-12	1
ENSG00000281106.2	5811	1.04683	666.408	324.319	9.23392e-05	13-51902938-C-A	57763	114	125	0.138889	1	2.67956e-05	0.241617	0.0568242	0.049895	0.0512804	2
ENSG00000281106.2	5811	1.05054	663.61	323.363	0.000191469	13-52801296-T-C	956121	221	272	0.302895	1	6.02407e-05	0.174175	0.0429195	0.10209	0.104996	3
ENSG00000123191.14	5938	1.06635	603.967	317.936	2.62013e-07	13-52113107-T-A	100982	77	79	0.0879733	1	2.14296e-08	-0.52656	0.0920109	0.00019998	8.59742e-05	1
ENSG00000253710.2	5935	1.07061	622.054	320.582	5.86366e-10	13-52004104-T-A	-8294	334	438	0.487751	1	1.96153e-11	-0.206999	0.0299151	9.999e-05	1.24105e-07	1
ENSG00000273523.1	5863	1.02652	667.397	330.432	0.000161783	13-51318617-CATCTATCTATCT-C	-810274	130	142	0.163594	1	5.71389e-05	-0.355071	0.0872236	0.0928907	0.0953268	1
ENSG00000136098.16	5802	1.04412	627.82	325.751	0.000103046	13-52015400-C-T	-144461	65	67	0.0744444	1	3.01267e-05	-0.381275	0.0902611	0.0542946	0.0544237	1
ENSG00000136114.15	5752	1.0511	600.459	328.821	1.05319e-05	13-52433764-G-A	27270	64	70	0.077951	1	2.4543e-06	0.57637	0.120439	0.00319968	0.00475868	1
ENSG00000136100.12	5753	1.02493	584.826	326.322	1.25144e-13	13-52394475-A-G	-56147	60	64	0.0712695	1	1.93311e-15	0.234938	0.0283128	9.999e-05	4.04693e-11	1
ENSG00000136100.12	5753	1.02485	608.382	326.755	1.34066e-05	13-52492392-T-C	41770	31	32	0.0362812	1	3.09911e-06	0.18255	0.0385465	0.00619938	0.00713122	2
ENSG00000136108.14	5759	1.04697	564.297	322.928	1.17447e-49	13-52430087-G-A	-25342	281	368	0.4098	1	2.19475e-57	-0.508081	0.0265693	9.999e-05	4.4012e-49	1
ENSG00000136108.14	5759	1.04162	576.055	323.713	1.02913e-05	13-52306744-G-A	-148685	33	35	0.0401376	1	2.05396e-06	-0.308671	0.0639919	0.00409959	0.00468885	2
ENSG00000165416.14	6035	1.03905	597.179	325.543	8.05076e-06	13-52474475-C-T	-178234	22	23	0.0255556	1	1.60419e-06	0.351852	0.0721673	0.00259974	0.00382808	1
ENSG00000136099.13	6263	1.03199	496.54	315.114	1.79576e-46	13-52835339-T-C	-13302	178	210	0.234899	1	4.04515e-55	0.979844	0.0527467	9.999e-05	3.68847e-45	1
ENSG00000102837.6	6356	1.06041	496.094	313.344	9.07589e-28	13-53028327-G-A	-432	211	242	0.269488	1	5.38896e-33	-0.533699	0.0403996	9.999e-05	1.48273e-26	1
ENSG00000204899.5	7933	1.03381	1106.73	335.052	1.18474e-06	13-73398106-A-G	670419	138	149	0.165556	1	2.64827e-07	-0.156701	0.0298905	0.00079992	0.00103175	1
ENSG00000136122.15	7933	1.03183	1085.14	333.501	1.79019e-14	13-73040435-C-T	312686	27	28	0.0311111	1	3.97643e-16	-0.82246	0.0965624	9.999e-05	8.73802e-12	1
ENSG00000102554.13	8143	1.04666	1188.23	334.319	2.35439e-08	13-73701240-G-A	646264	206	233	0.259465	1	3.33567e-09	0.219942	0.0363001	9.999e-05	1.6805e-05	1
ENSG00000102554.13	8143	1.03362	1234.29	337.798	9.46428e-05	13-73264490-A-G	209514	267	350	0.388889	1	3.89549e-05	-0.133546	0.0320773	0.10029	0.100997	2
ENSG00000118922.17	8322	1.04367	1094.56	327.27	2.49782e-06	13-74133293-G-A	138244	98	103	0.114699	1	4.48387e-07	-0.091601	0.0178302	0.0009999	0.00207011	1
ENSG00000235532.1	7931	1.03563	1169.09	334.364	1.45214e-11	13-74259736-T-G	28279	272	372	0.414254	1	8.56824e-13	0.301182	0.0406569	9.999e-05	8.83631e-09	1
ENSG00000235532.1	7931	1.02984	1228.86	336.848	3.9209e-05	13-74254170-T-C	22713	37	37	0.0411111	1	1.43102e-05	0.407294	0.0926284	0.0410959	0.0424053	2
ENSG00000136111.12	7997	1.02368	953.232	329.656	4.06565e-22	13-75296177-T-G	-185937	334	440	0.489978	1	6.09312e-25	-0.183418	0.0165259	9.999e-05	1.40606e-19	1
ENSG00000136111.12	7997	1.02171	958.238	330.31	1.03293e-17	13-75312991-T-C	-169123	270	348	0.387528	1	6.69957e-20	-0.170609	0.0176403	9.999e-05	4.86874e-15	2
ENSG00000188243.12	7941	1.05088	867.627	324.871	5.00895e-08	13-75525954-G-A	-23485	84	89	0.0988889	1	4.49458e-09	-0.149199	0.0248426	9.999e-05	2.54943e-05	1
ENSG00000118939.17	7941	1.06466	803.727	319.555	3.08057e-05	13-75609461-C-G	59981	262	318	0.353333	1	6.15314e-06	0.145575	0.0317411	0.0175982	0.0187037	1
ENSG00000228444.2	7877	1.04792	917.636	330.59	1.08479e-06	13-75623322-T-C	-7949	45	48	0.0534521	1	1.99118e-07	-0.76587	0.144539	0.00069993	0.000699582	1
ENSG00000005812.10	7188	1.03397	756.593	329.055	3.12223e-06	13-77040302-T-C	13107	254	333	0.37	1	6.20933e-07	0.06536	0.0128876	0.00149985	0.00189323	1
ENSG00000152193.7	7564	1.02554	749.771	329.591	2.07242e-05	13-78658164-G-A	-1015	125	143	0.159243	1	5.43626e-06	-0.12781	0.027703	0.0127987	0.0137102	1
ENSG00000227354.6	6785	1.04469	753.627	323.496	2.48092e-16	13-79383273-T-C	-23036	61	66	0.0734967	1	1.08977e-18	0.726872	0.078066	9.999e-05	4.94923e-14	1
ENSG00000227354.6	6785	1.04586	773.608	325.072	5.8197e-06	13-79412791-C-T	6482	272	338	0.376392	1	1.12164e-06	-0.209079	0.0422351	0.00329967	0.00343648	2
ENSG00000214182.5	7427	1.04568	574.662	319.885	4.09467e-05	13-82635329-G-A	945418	70	73	0.0814732	1	8.67318e-06	-0.376604	0.0835029	0.0172983	0.0192033	1
ENSG00000165300.7	7080	1.0273	542.486	327.582	1.03689e-05	13-86954197-C-CAT	-718418	181	201	0.227376	1	2.38022e-06	-0.354055	0.0738801	0.00389961	0.00481245	1
ENSG00000165300.7	7080	1.04116	533.863	325.485	0.000255075	13-87173122-A-AT	-499493	37	37	0.0411111	1	8.64294e-05	-0.63306	0.159493	0.116188	0.115053	2
ENSG00000152749.7	8809	1.05598	1266.54	330.85	8.59845e-42	13-94601666-T-G	-237	239	292	0.324444	1	2.90505e-47	-0.360314	0.0215663	9.999e-05	7.9648e-41	1
ENSG00000125257.13	8009	1.07083	1086.15	331.382	1.91534e-19	13-95247353-A-G	-54093	282	352	0.391982	1	8.47384e-22	0.384875	0.0376536	9.999e-05	1.56222e-17	1
ENSG00000125257.13	8009	1.06208	1118.91	333.646	5.3143e-06	13-95230342-A-G	-71104	128	144	0.16	1	1.39135e-06	0.252859	0.0515459	0.00359964	0.00419585	2
ENSG00000223298.1	8008	1.0472	1010.31	328.187	1.04138e-05	13-95310816-C-CTTTTT	-139	45	50	0.0574713	1	2.59941e-06	0.443655	0.0929332	0.00689931	0.00826824	1
ENSG00000223298.1	8008	1.05512	993.483	327.118	1.54794e-06	13-95323278-G-A	12323	73	78	0.0866667	1	2.87683e-07	-0.391296	0.0748627	0.0009999	0.0010495	2
ENSG00000223298.1	8008	1.04989	1002.22	327.816	1.3956e-05	13-95301263-G-T	-9692	13	13	0.0145089	1	3.57411e-06	-0.809202	0.17197	0.00919908	0.0109801	3
ENSG00000223298.1	8008	1.03949	1048.41	330.974	3.38254e-05	13-95310816-CTT-C	-139	112	116	0.133333	1	1.07363e-05	-0.29462	0.0660195	0.0269973	0.0300078	4
ENSG00000247400.3	7666	1.05087	913.333	327.928	6.30045e-05	13-95238213-A-G	-438712	124	135	0.15	1	1.82794e-05	0.172207	0.0396723	0.0431957	0.0472611	1
ENSG00000102580.14	7666	1.04352	894.734	326.922	9.54544e-07	13-95791325-GTAT-G	114186	315	408	0.453333	1	1.52676e-07	0.102463	0.0191488	0.00079992	0.000615901	1
ENSG00000102580.14	7666	1.03351	890.037	326.727	5.40772e-05	13-95740485-C-T	63346	28	29	0.0335648	1	1.52071e-05	-0.240485	0.0548654	0.0417958	0.0418217	2
ENSG00000276809.1	7480	1.00875	889.032	330.516	0.000108636	13-96602009-T-G	857283	33	34	0.0377778	1	3.65047e-05	0.627262	0.150112	0.0878912	0.089851	1
ENSG00000139793.18	6436	1.0597	835.286	326.183	0.00014786	13-96730836-C-A	-490598	95	103	0.114444	1	4.61081e-05	0.108589	0.0263392	0.0960904	0.0997061	1
ENSG00000125249.6	6803	1.02096	1203.88	342.148	7.22957e-06	13-97414060-A-G	-20162	128	145	0.161111	1	2.553e-06	-0.122344	0.0256103	0.00749925	0.00777505	1
ENSG00000102572.14	8523	1.04729	1192.47	329.265	1.09657e-08	13-98593459-G-A	16308	236	274	0.305122	1	1.11862e-09	0.176407	0.0282247	9.999e-05	7.52591e-06	1
ENSG00000102572.14	8523	1.04553	1235.68	330.765	1.30671e-12	13-98638904-C-T	61753	44	45	0.05	1	4.57105e-14	0.739014	0.0941964	9.999e-05	6.29721e-10	2
ENSG00000102572.14	8523	1.04108	1234.73	331.109	1.22909e-06	13-98652305-G-A	75154	32	32	0.0355556	1	2.52339e-07	-0.585584	0.111485	0.00159984	0.0011409	3
ENSG00000260992.1	8681	1.03314	1294.3	334.039	7.44606e-08	13-99063167-G-C	-24652	83	84	0.0933333	1	1.14007e-08	-0.550233	0.0942434	9.999e-05	6.99201e-05	1
ENSG00000134882.15	8470	1.0484	1192.83	330.951	6.39198e-07	13-99183779-A-C	-16995	301	391	0.434444	1	1.11126e-07	0.208119	0.0384536	9.999e-05	0.000527169	1
ENSG00000125245.12	8360	1.02645	1199.55	333.135	2.61378e-06	13-99171267-C-T	-90477	27	29	0.0322222	1	6.16458e-07	0.270525	0.0533239	0.00179982	0.00265721	1
ENSG00000125245.12	8360	1.03702	1173.92	331.637	9.57004e-05	13-99196065-C-T	-65679	75	81	0.0908072	1	3.34188e-05	-0.149644	0.0356317	0.0931907	0.0963441	2
ENSG00000238241.1	7872	1.04209	1030.02	331.759	1.3617e-06	13-99418653-G-A	9591	220	255	0.283333	1	2.70397e-07	-0.212887	0.0406399	0.00069993	0.00104368	1
ENSG00000280734.2	7720	1.04677	882.941	325.05	4.87788e-10	13-99464653-G-A	-34653	86	92	0.102222	1	2.1768e-11	-0.40221	0.0582667	9.999e-05	2.12602e-07	1
ENSG00000125246.15	7550	1.03753	898.536	324.278	1.09794e-17	13-99657855-A-C	51186	125	139	0.154444	1	3.67388e-20	-0.480578	0.0492914	9.999e-05	2.89303e-15	1
ENSG00000125246.15	7550	1.03536	908.643	324.651	1.24939e-12	13-99866380-C-T	259711	19	19	0.0211111	1	2.51546e-14	-0.992746	0.12515	9.999e-05	5.39655e-10	2
ENSG00000125246.15	7550	1.03358	917.268	325.6	0.000130357	13-99859481-C-T	252812	40	40	0.0444444	1	4.11918e-05	-0.391451	0.0943246	0.105089	0.103331	3
ENSG00000134864.10	7871	1.05099	1192.19	334.649	1.55308e-12	13-100554117-A-T	-35411	15	16	0.0177778	1	7.19022e-14	1.49035	0.191605	9.999e-05	6.49433e-10	1
ENSG00000134864.10	7871	1.04526	1225.27	336.633	1.39653e-05	13-100586814-C-T	-2714	73	80	0.0888889	1	4.52588e-06	0.500807	0.107611	0.0113989	0.0138338	2
ENSG00000237082.1	7816	1.07605	984.94	323.884	4.2363e-10	13-100622872-G-A	-1557	297	381	0.423333	1	1.70258e-11	0.407626	0.0587176	9.999e-05	1.31963e-07	1
ENSG00000125247.15	7838	1.04441	1068.11	327.025	1.64805e-55	13-100693788-G-C	18695	243	287	0.319599	1	2.13518e-63	0.645602	0.0314166	9.999e-05	8.6839e-55	1
ENSG00000125247.15	7838	1.05305	1045.37	325.217	1.40032e-06	13-100676436-G-A	1343	197	231	0.257271	1	2.19952e-07	-0.172921	0.0327539	0.00059994	0.00101085	2
ENSG00000134900.11	8434	1.02226	1250.4	334.347	3.87284e-06	13-102620917-C-T	23914	305	403	0.448775	1	9.69585e-07	-0.0728411	0.0146259	0.00449955	0.00424954	1
ENSG00000134897.13	8653	1.01777	1191.16	331.98	1.07413e-14	13-102795179-G-A	-3870	175	199	0.223596	1	2.09599e-16	0.537557	0.0624581	9.999e-05	8.13177e-12	1
ENSG00000134897.13	8653	1.02769	1187.87	330.855	1.09925e-05	13-102802019-A-T	2970	252	330	0.367483	1	2.85173e-06	-0.271207	0.0570518	0.00949905	0.0113667	2
ENSG00000134899.18	8585	1.02499	1262.97	335.647	6.18877e-06	13-102830274-C-T	-14570	262	324	0.36	1	1.71665e-06	-0.213125	0.0438415	0.0059994	0.00682279	1
ENSG00000250878.3	8646	1.05656	1168.34	330.389	7.51109e-09	13-102883478-T-A	3379	267	339	0.376667	1	7.01924e-10	0.408717	0.0645762	9.999e-05	4.43016e-06	1
ENSG00000139826.5	9791	1.01834	1644.75	342.13	6.07908e-05	13-108259541-G-T	41162	85	92	0.102222	1	2.62481e-05	-0.0893376	0.0209882	0.0889911	0.0904617	1
ENSG00000102524.11	9793	1.0086	1848.12	348.875	1.07699e-15	13-108266519-G-A	15279	28	28	0.0311111	1	8.50182e-17	-0.466351	0.053426	9.999e-05	1.57283e-12	1
ENSG00000277246.1	9780	1.03587	1459.31	333.562	2.24868e-05	13-108288400-C-A	21080	24	27	0.03	1	6.77632e-06	0.732727	0.16051	0.0267973	0.0281103	1
ENSG00000275216.1	9648	1.00861	1718.8	346.734	8.19622e-45	13-109266943-C-T	-2691	245	291	0.324053	1	1.88547e-48	-0.73689	0.0433691	9.999e-05	6.2474e-42	1
ENSG00000185950.8	9791	1.0217	1765.82	340.308	2.86424e-06	13-109731998-G-A	-54570	258	314	0.348889	1	8.655e-07	0.0904362	0.018074	0.00379962	0.00445638	1
ENSG00000139832.4	9829	1.02819	1772.42	338.305	4.25183e-10	13-110522590-A-AG	-39143	335	444	0.494432	1	4.86832e-11	0.23841	0.0351961	9.999e-05	5.00361e-07	1
ENSG00000139832.4	9829	1.03734	1695.38	335.48	2.23401e-05	13-110523362-T-A	-38371	131	151	0.167778	1	7.35104e-06	-0.210231	0.0462339	0.030197	0.0323507	2
ENSG00000213995.11	9905	1.02719	2076.21	343.91	1.62989e-34	13-110615359-A-AC	-6857	196	238	0.264509	1	2.17733e-37	-0.415093	0.0289879	9.999e-05	4.96281e-32	1
ENSG00000213995.11	9905	1.01321	2131.35	346.063	4.33398e-07	13-110636540-A-G	14324	9	9	0.01	1	1.48848e-07	0.674337	0.1259	0.00069993	0.000837142	2
ENSG00000213995.11	9905	1.01552	2061.78	344.227	2.34745e-05	13-110332211-G-A	-290005	176	194	0.215556	1	1.04166e-05	-0.134818	0.0301654	0.040096	0.0447721	3
ENSG00000153487.12	9848	1.03889	1724.59	336.918	2.32472e-11	13-110705653-T-G	-7083	117	125	0.139198	1	1.64605e-12	-0.376332	0.0514998	9.999e-05	2.03252e-08	1
ENSG00000134905.16	9843	1.04435	1707.95	334.955	7.76505e-14	13-110645352-C-A	-67925	176	193	0.214922	1	2.82344e-15	-0.219897	0.0266687	9.999e-05	4.74403e-11	1
ENSG00000134905.16	9843	1.03899	1678.78	334.414	4.3275e-09	13-110655863-C-T	-57414	287	366	0.406667	1	5.31785e-10	-0.130517	0.0204655	9.999e-05	4.50321e-06	2
ENSG00000134905.16	9843	1.05573	1633.89	331.717	4.68168e-06	13-110679786-A-G	-33491	146	168	0.1875	1	1.16181e-06	-0.153225	0.0309966	0.00479952	0.00566643	3
ENSG00000255874.2	9189	1.06051	1646.41	335.834	1.34783e-25	13-110822378-A-G	-47873	136	147	0.163697	1	2.14961e-28	0.906286	0.075367	9.999e-05	1.05778e-23	1
ENSG00000255874.2	9189	1.06151	1598.42	334.295	1.32843e-05	13-110820515-G-A	-49736	251	290	0.32294	1	3.96343e-06	-0.294201	0.0628269	0.0153985	0.0161277	2
ENSG00000229152.2	9221	1.04671	1549.65	334.144	1.97256e-06	13-110896968-C-T	-2204	241	280	0.311343	1	4.51786e-07	0.120076	0.0233799	0.00149985	0.00228171	1
ENSG00000088448.14	9205	1.05793	1619.06	334.632	8.8829e-18	13-110918120-A-AT	3051	256	315	0.35078	1	8.73437e-20	0.230093	0.0238781	9.999e-05	2.2124e-15	1
ENSG00000277767.1	9210	1.04605	1580.11	335.234	5.81113e-13	13-110914642-A-G	-1362	256	315	0.350446	1	2.33015e-14	-0.423564	0.0533335	9.999e-05	3.45159e-10	1
ENSG00000102606.17	9149	1.05155	1693.85	336.76	7.47696e-43	13-111280751-C-G	165832	257	311	0.345556	1	1.19917e-47	0.495082	0.0294706	9.999e-05	1.22306e-41	1
ENSG00000274922.1	7657	1.01373	1609.84	347.639	3.06156e-50	13-112688892-A-G	-923	301	407	0.453229	1	4.65275e-54	-0.663626	0.0361973	9.999e-05	1.13348e-47	1
ENSG00000274922.1	7657	1.01384	1588.45	347.3	5.62576e-11	13-112685447-G-A	-4368	170	214	0.238307	1	9.75699e-12	0.347114	0.0493687	9.999e-05	7.09584e-08	2
ENSG00000068650.18	7651	1.03459	1343.79	333.466	5.88494e-15	13-112874983-T-C	184654	54	57	0.0633333	1	1.49607e-16	0.334396	0.0386356	9.999e-05	3.21772e-12	1
ENSG00000068650.18	7651	1.03842	1333.54	333.115	7.37722e-06	13-112879051-A-G	188722	58	61	0.0677778	1	2.09901e-06	0.145727	0.0302374	0.00709929	0.00806053	2
ENSG00000068650.18	7651	1.03788	1326.15	333.1	5.17251e-06	13-112739252-C-G	48923	132	146	0.162222	1	1.41202e-06	0.0978923	0.0199664	0.00439956	0.00556759	3
ENSG00000068650.18	7651	1.0315	1357.22	334.279	2.00553e-05	13-112871638-A-G	181309	16	16	0.0177778	1	6.64265e-06	-0.300539	0.0657645	0.0211979	0.0236415	4
ENSG00000126217.20	8100	1.02652	1456.72	338.706	8.21855e-18	13-112969197-G-T	74819	93	99	0.110491	1	1.48321e-19	0.445664	0.0465707	9.999e-05	5.05831e-15	1
ENSG00000126217.20	8100	1.02578	1511.75	340.478	3.85316e-11	13-113086964-C-T	192586	303	398	0.443207	1	4.00295e-12	-0.220083	0.0306919	9.999e-05	3.74936e-08	2
ENSG00000267868.1	7811	1.02993	1424.82	339.181	6.51501e-09	13-112967501-T-C	1370	58	65	0.0722222	1	1.04672e-09	-0.639179	0.102087	9.999e-05	6.47825e-06	1
ENSG00000267868.1	7811	1.03168	1461.12	340.401	5.34178e-05	13-112976094-G-A	9963	23	26	0.0289532	1	2.22736e-05	0.590166	0.137406	0.0689931	0.0682712	2
ENSG00000283828.1	7984	1.03245	1205.11	332.199	9.50724e-08	13-113223868-T-C	69866	239	285	0.316667	1	1.36853e-08	-0.400538	0.0689971	0.00019998	8.41555e-05	1
ENSG00000126231.13	7987	1.02442	1354.37	338.933	2.80102e-20	13-113198835-T-C	40181	219	258	0.286667	1	2.51626e-22	-0.66252	0.063891	9.999e-05	1.49133e-17	1
ENSG00000126226.21	8038	1.04124	1308.2	337.711	4.96085e-13	13-113197968-A-G	-10725	93	108	0.12	1	2.42921e-14	-0.308426	0.0388653	9.999e-05	2.66381e-10	1
ENSG00000139842.14	8038	1.03709	1358.02	336.602	7.85984e-11	13-113197968-A-G	-10748	93	108	0.12	1	7.10515e-12	-0.315196	0.0445091	9.999e-05	5.79065e-08	1
ENSG00000139842.14	8038	1.03852	1312.55	334.588	3.69421e-05	13-112660188-A-G	-548528	40	42	0.0469799	1	1.28649e-05	0.282341	0.0638565	0.0386961	0.0414059	2
ENSG00000139842.14	8038	1.03798	1318.67	334.926	8.30001e-05	13-112791507-A-C	-417209	52	58	0.0644444	1	3.19461e-05	-0.251538	0.0597399	0.0918908	0.0936642	3
ENSG00000185896.10	8014	1.01561	1233.65	335.173	5.37016e-06	13-113278232-CT-C	-19009	30	30	0.0337838	1	1.44054e-06	-0.214413	0.0437753	0.00489951	0.00606473	1
ENSG00000139835.13	7830	1.02405	1244.33	336.469	1.79812e-05	13-113278310-T-C	-85838	41	43	0.0480984	1	5.7912e-06	-0.679312	0.147687	0.0183982	0.0199839	1
ENSG00000153531.13	7345	1.04699	1136.42	331.988	3.81137e-10	13-113455067-T-C	1543	180	210	0.233333	1	2.8253e-11	-0.51272	0.0747225	9.999e-05	2.13146e-07	1
ENSG00000153531.13	7345	1.0408	1189.72	335.426	3.61025e-05	13-113537810-A-G	84286	329	441	0.49	1	1.25189e-05	-0.280435	0.063339	0.0352965	0.0363091	2
ENSG00000150401.14	7213	1.05875	972.442	325.131	8.33575e-06	13-113452383-A-G	-38569	193	229	0.254464	1	1.64451e-06	0.249001	0.0511265	0.00489951	0.00592791	1
ENSG00000150403.17	7213	1.03953	1064.62	331.002	4.88264e-10	13-113499915-G-A	8920	51	52	0.0577778	1	3.49393e-11	-0.328443	0.0481063	9.999e-05	2.88361e-07	1
ENSG00000150403.17	7213	1.03458	1099.55	332.862	8.4222e-06	13-113493494-C-T	2499	28	28	0.0311111	1	2.26641e-06	-0.314756	0.065537	0.0069993	0.00772285	2
ENSG00000184497.12	6231	1.02432	928.331	332.438	2.13073e-17	13-113821971-A-G	62731	245	293	0.326281	1	1.98516e-19	-0.578691	0.0607098	9.999e-05	9.08695e-15	1
ENSG00000184497.12	6231	1.02595	950.726	333.135	1.85956e-07	13-113817976-G-T	58736	23	23	0.0255556	1	3.18098e-08	0.962245	0.170314	0.00019998	0.000139694	2
ENSG00000233695.2	5948	1.0476	912.416	328.661	2.43344e-08	13-113820261-A-AGCCCTCACTGT	-13231	331	447	0.496667	1	3.08745e-09	0.514559	0.0847116	9.999e-05	1.30569e-05	1
ENSG00000233695.2	5948	1.03559	957.566	331.946	2.08828e-39	13-113839984-C-T	6492	36	41	0.0455556	1	7.62343e-44	-1.24355	0.0781322	9.999e-05	1.05618e-37	2
ENSG00000233695.2	5948	1.03683	943.844	331.273	1.13418e-17	13-113816512-A-C	-16980	68	74	0.0822222	1	1.31811e-19	-0.572673	0.059711	9.999e-05	3.22164e-15	3
ENSG00000233695.2	5948	1.04585	916.801	328.874	2.11818e-05	13-113816921-T-C	-16571	313	422	0.469866	1	6.28503e-06	-0.443816	0.0968497	0.0129987	0.0157311	4
ENSG00000233695.2	5948	1.03568	955.017	332.324	2.34677e-05	13-113798933-G-A	-34559	236	275	0.306236	1	7.86894e-06	-0.18704	0.0412651	0.0168983	0.0190528	5
ENSG00000233695.2	5948	1.03229	963.309	332.938	2.83317e-05	13-113827141-G-A	-6351	135	146	0.162222	1	9.8862e-06	0.2198	0.0490454	0.0208979	0.0236303	6
ENSG00000183087.14	5859	1.03201	902.087	335.559	2.42982e-05	13-113931211-T-G	67144	290	373	0.414444	1	7.86921e-06	0.161115	0.0355523	0.0165983	0.0189186	1
ENSG00000260910.1	5546	1.02366	797.873	329.695	1.80547e-14	13-114032462-A-G	103618	280	348	0.386667	1	3.57166e-16	-0.377972	0.0442828	9.999e-05	7.90042e-12	1
ENSG00000260910.1	5546	1.02367	797.455	329.592	7.96991e-05	13-113974451-G-A	45607	62	68	0.078341	1	2.69949e-05	0.344183	0.0809765	0.0526947	0.0570868	2
ENSG00000260910.1	5546	1.04444	740.999	324.351	1.07386e-06	13-114180392-G-A	251548	280	362	0.402902	1	1.68474e-07	-0.238399	0.044709	0.00089991	0.000568114	3
ENSG00000260910.1	5546	1.02374	799.093	329.797	0.000134674	13-114082184-G-A	153340	24	25	0.0278396	1	4.89732e-05	0.50454	0.122802	0.0944906	0.0957317	4
ENSG00000283199.1	5369	1.05611	708.52	324.107	2.67002e-10	13-114034380-G-A	60383	224	275	0.305556	1	1.15034e-11	0.302249	0.0431438	9.999e-05	7.74258e-08	1
ENSG00000283199.1	5369	1.06166	692.754	322.44	2.97863e-06	13-113922356-G-A	-51641	93	98	0.108889	1	4.84037e-07	0.340458	0.0664637	0.00089991	0.00136999	2
ENSG00000283199.1	5369	1.05691	713.798	324.759	4.31622e-05	13-114180392-G-A	206395	280	362	0.402902	1	1.13647e-05	-0.182775	0.0410766	0.0212979	0.024263	3
ENSG00000185989.10	4739	1.03743	604.877	328.55	2.6892e-09	13-114131279-C-T	-1332	321	436	0.484444	1	2.17707e-10	-0.151473	0.0232043	9.999e-05	9.71818e-07	1
ENSG00000185989.10	4739	1.0451	610.402	328.12	3.13753e-07	13-114250027-C-G	117416	12	12	0.0133333	1	4.72367e-08	-0.510324	0.0915218	9.999e-05	0.000127631	2
ENSG00000185989.10	4739	1.04336	596.536	327.217	3.03357e-05	13-113930428-G-A	-202183	235	267	0.297727	1	8.21282e-06	-0.105044	0.0232265	0.0127987	0.0147852	3
ENSG00000130177.14	4438	1.06534	508.018	316.962	4.43071e-05	13-114247303-C-T	12416	238	281	0.3125	1	9.14014e-06	0.640568	0.142391	0.0156984	0.0168701	1
ENSG00000169062.14	4289	1.04015	506.027	319.469	2.50703e-12	13-114284383-A-ATG	2799	178	203	0.227578	1	3.79747e-14	0.282012	0.0358185	9.999e-05	5.47724e-10	1
ENSG00000169062.14	4289	1.03372	505.516	320.542	6.74894e-10	13-114297723-A-G	16139	75	79	0.0877778	1	2.76666e-11	-0.278719	0.0405932	9.999e-05	2.03504e-07	2
ENSG00000169062.14	4289	1.02514	526.095	322.854	2.10916e-06	13-114299007-G-A	17423	157	184	0.205357	1	3.42848e-07	0.197932	0.0381231	0.00079992	0.000924597	3
ENSG00000169062.14	4289	1.03996	503.173	319.184	0.000243328	13-114124520-A-G	-157064	195	238	0.264444	1	7.28113e-05	-0.101477	0.0252943	0.10039	0.104025	4
ENSG00000258768.2	7682	1.05016	1609.07	337.931	3.7477e-08	14-20286165-AAAACTT-A	21857	53	57	0.0634744	1	6.45813e-09	-0.622234	0.104735	9.999e-05	3.62337e-05	1
ENSG00000136319.11	7825	1.01502	1738.55	343.738	7.24424e-05	14-20035382-G-A	-270347	89	95	0.105791	1	3.31871e-05	-0.248633	0.0591806	0.109989	0.113926	1
ENSG00000100814.17	7934	1.02895	1731.89	343.243	3.48538e-12	14-20317130-T-C	-16182	298	390	0.433333	1	3.30224e-13	0.233724	0.0309521	9.999e-05	3.44658e-09	1
ENSG00000129484.13	7998	1.0447	1642.84	336.303	4.86289e-05	14-20343445-T-C	-241	108	120	0.13363	1	1.83514e-05	-0.251025	0.0578382	0.0655934	0.0671976	1
ENSG00000129484.13	7998	1.03622	1715.01	339.181	9.84836e-06	14-20363635-G-C	19949	53	56	0.0622222	1	3.44811e-06	0.370424	0.0785955	0.0128987	0.0142196	2
ENSG00000129484.13	7998	1.0375	1695.23	338.461	2.92851e-05	14-20772725-T-G	429039	296	414	0.46	1	1.11703e-05	-0.180673	0.0405686	0.0407959	0.0425564	3
ENSG00000129566.12	8171	1.02884	1753.15	341.484	4.13833e-22	14-20413368-T-C	-61	306	408	0.453333	1	4.00007e-24	-0.314399	0.0289122	9.999e-05	2.14791e-19	1
ENSG00000129566.12	8171	1.03578	1712.57	339.739	7.40146e-05	14-20836392-G-A	422963	129	140	0.155556	1	3.12906e-05	0.171209	0.0406158	0.105489	0.108748	2
ENSG00000185271.7	8210	1.02825	1838.42	345.385	8.02682e-09	14-20428669-T-C	-7142	276	333	0.370824	1	1.76095e-09	0.291573	0.0472519	9.999e-05	1.06461e-05	1
ENSG00000258515.1	8245	1.01877	1832.59	344.608	7.11649e-13	14-20449283-A-T	-2302	300	395	0.438889	1	6.50939e-14	-0.338989	0.0435044	9.999e-05	8.8113e-10	1
ENSG00000092094.10	8252	1.02938	1824.37	342.378	1.20822e-12	14-20448828-G-A	-6277	326	444	0.49442	1	1.12172e-13	0.224768	0.0291396	9.999e-05	1.21186e-09	1
ENSG00000092094.10	8252	1.02829	1895.55	343.916	2.66177e-07	14-20452154-G-C	-2951	15	16	0.0177778	1	8.02313e-08	0.54088	0.098784	0.00059994	0.000402007	2
ENSG00000092094.10	8252	1.03188	1863.65	343.113	7.87531e-06	14-20449506-T-C	-5599	244	306	0.340757	1	3.07686e-06	0.141233	0.0298111	0.0114989	0.0125593	3
ENSG00000198805.11	8303	1.02908	1898.25	342.506	4.89518e-14	14-20468072-T-TA	-882	176	197	0.222348	1	3.73806e-15	-0.268513	0.0327187	9.999e-05	4.68711e-11	1
ENSG00000198805.11	8303	1.03438	1867.51	341.258	1.34443e-09	14-20477329-T-C	8375	25	26	0.0288889	1	2.32701e-10	-0.529589	0.0812609	9.999e-05	1.58781e-06	2
ENSG00000198805.11	8303	1.0282	1900.09	342.514	2.05596e-07	14-20477412-G-A	8458	41	44	0.0488889	1	5.93457e-08	-0.371975	0.0672269	0.00029997	0.000309243	3
ENSG00000198805.11	8303	1.02891	1897.34	342.4	6.10221e-06	14-21082039-C-T	613085	30	31	0.0344444	1	2.34837e-06	0.387893	0.0808856	0.00989901	0.00999275	4
ENSG00000258818.3	9335	1.0217	1998.83	340.171	3.43934e-24	14-20686224-G-C	2124	305	390	0.434298	1	2.27139e-26	-0.407538	0.0354654	9.999e-05	2.48642e-21	1
ENSG00000258818.3	9335	1.02114	1999.57	340.092	2.08952e-05	14-20710829-T-A	26729	314	418	0.465402	1	8.33079e-06	-0.153824	0.034035	0.0371963	0.0379106	3
ENSG00000258818.3	9335	1.02438	2045.12	340.973	6.17204e-05	14-20684874-G-C	774	15	15	0.0167038	1	2.78563e-05	2.28211	0.537851	0.111689	0.111489	4
ENSG00000214274.9	9366	1.04945	1962.18	338.789	7.31313e-09	14-20685457-G-A	-3316	305	392	0.435556	1	1.22369e-09	-0.270646	0.0434104	9.999e-05	8.0898e-06	1
ENSG00000214274.9	9366	1.0459	2018.97	340.305	2.54873e-05	14-20688678-G-A	-95	14	14	0.0155556	1	1.01356e-05	0.888485	0.198524	0.0414959	0.0428766	3
ENSG00000169413.2	9539	1.02858	1944.58	339.619	1.87246e-54	14-20710854-T-C	-70197	320	427	0.475446	1	6.03626e-60	-0.571694	0.0289755	9.999e-05	1.3009e-52	1
ENSG00000169413.2	9539	1.02976	1884.97	338.057	6.43382e-05	14-20725416-G-A	-55635	29	29	0.0322222	1	2.56151e-05	-0.407184	0.0955288	0.105589	0.105799	2
ENSG00000258810.1	9545	1.03944	2038.7	340.377	1.52123e-14	14-20710854-T-C	-73034	320	427	0.475446	1	7.82372e-16	-0.398748	0.0473261	9.999e-05	1.17398e-11	1
ENSG00000258810.1	9545	1.02399	2141.95	343.719	2.93705e-13	14-20782687-G-T	-1201	185	219	0.243875	1	2.69166e-14	-0.442883	0.0559013	9.999e-05	3.74531e-10	2
ENSG00000258810.1	9545	1.02894	2090.7	342.012	4.19618e-05	14-20808740-G-A	24852	40	44	0.0488889	1	1.83598e-05	-0.557102	0.128364	0.0776922	0.0772601	3
ENSG00000129538.13	9521	1.0225	2103.5	345.385	1.53024e-27	14-20802929-G-C	-349	73	87	0.096882	1	1.08984e-29	0.983393	0.0795159	9.999e-05	9.43857e-25	1
ENSG00000129538.13	9521	1.03762	2050.43	342.794	3.13321e-09	14-20791414-G-A	-11864	319	419	0.465556	1	6.06897e-10	0.288536	0.0454036	9.999e-05	4.03085e-06	2
ENSG00000129538.13	9521	1.02404	2147.08	346.183	6.53646e-06	14-20994891-G-C	191613	15	15	0.0166667	1	2.78426e-06	-0.867742	0.182336	0.0130987	0.0124473	3
ENSG00000169397.3	9647	1.04308	2044.74	342.367	2.36072e-13	14-20964472-C-T	73073	234	288	0.32	1	1.88763e-14	-0.323656	0.0405889	9.999e-05	1.87989e-10	1
ENSG00000169397.3	9647	1.04417	2005.46	341.386	2.70112e-10	14-20881168-TCTC-T	-10231	241	327	0.364143	1	3.83767e-11	0.333024	0.0488818	9.999e-05	2.8095e-07	2
ENSG00000169397.3	9647	1.0389	2071.65	343.198	6.61226e-07	14-20966515-TCATC-T	75116	159	173	0.192222	1	2.09085e-07	-0.275766	0.0521331	0.00109989	0.00104144	3
ENSG00000136315.4	9780	1.05322	1869.63	338.488	2.07332e-15	14-20891649-C-A	-27712	240	306	0.34009	1	5.97443e-17	0.424511	0.0483672	9.999e-05	9.35257e-13	1
ENSG00000169385.2	9905	1.03547	1988.99	340.069	1.24504e-28	14-20881449-A-G	-74003	241	309	0.344037	1	3.02382e-31	0.511392	0.0400346	9.999e-05	3.26778e-26	1
ENSG00000169385.2	9905	1.03809	1936.58	338.571	3.74332e-16	14-20891649-C-A	-63803	240	306	0.34009	1	1.21665e-17	0.291523	0.0324108	9.999e-05	2.45837e-13	2
ENSG00000169385.2	9905	1.02799	2028.82	341.683	3.1233e-05	14-19989052-CA-C	-966400	240	291	0.324201	1	1.35388e-05	-0.142412	0.0322928	0.0534947	0.0561315	3
ENSG00000169385.2	9905	1.03117	1976.62	339.991	5.60863e-05	14-21739030-T-C	783578	37	37	0.0411111	1	2.44291e-05	-0.344715	0.0806576	0.0957904	0.0965918	4
ENSG00000165792.17	9827	1.04241	1757.47	335.728	5.15722e-13	14-20990829-T-TG	1059	178	207	0.235763	1	2.13e-14	-0.252156	0.0316987	9.999e-05	3.67906e-10	1
ENSG00000165795.23	9643	1.03089	1964.02	342.455	1.52787e-05	14-21023373-G-A	-47499	22	22	0.0244444	1	5.84866e-06	-0.515859	0.112204	0.0247975	0.0261699	1
ENSG00000165804.15	9487	1.01791	2021.96	345.261	2.99428e-06	14-21072704-G-T	-32018	317	416	0.46317	1	1.08803e-06	0.142684	0.0287876	0.00519948	0.00546621	1
ENSG00000092199.17	9736	1.05248	1971.55	342.492	4.26619e-05	14-20363879-T-C	-905615	28	29	0.032294	1	1.79985e-05	-0.255847	0.0588927	0.0670933	0.0691529	1
ENSG00000092200.12	9742	1.02602	2144.37	345.8	9.4742e-10	14-21312086-G-A	24147	169	196	0.218263	1	1.97921e-10	0.21475	0.032818	9.999e-05	1.42843e-06	1
ENSG00000092200.12	9742	1.02287	2143.54	346.274	1.70771e-06	14-21318638-A-G	30699	253	294	0.32774	1	6.57855e-07	0.156275	0.0308829	0.00269973	0.00318237	2
ENSG00000092200.12	9742	1.0297	2169.83	346.017	3.65588e-05	14-20792839-TTTTTG-T	-495100	215	252	0.280761	1	1.76965e-05	-0.123875	0.0284868	0.0688931	0.0697904	3
ENSG00000092203.13	9706	1.03727	1896.26	341.593	3.46232e-10	14-21500361-C-CAA	23687	289	352	0.391553	1	4.53416e-11	-0.106828	0.0157453	9.999e-05	3.80002e-07	1
ENSG00000165819.11	9687	1.01576	1904.91	345.555	1.1231e-06	14-21503586-C-G	-7789	299	383	0.426175	1	3.7945e-07	0.125375	0.0242463	0.00219978	0.00192673	1
ENSG00000165821.11	9582	1.03386	1791.52	340.714	5.25308e-05	14-20929713-C-G	-607503	23	23	0.0257271	1	2.15093e-05	0.452177	0.105083	0.0817918	0.0816403	1
ENSG00000255569.1	9550	1.02228	1660.69	337.921	9.71095e-09	14-21622055-G-A	217	315	414	0.46	1	1.51624e-09	0.324735	0.0524016	9.999e-05	1.24918e-05	1
ENSG00000255569.1	9550	1.02932	1625.82	336.258	7.39027e-05	14-21658782-G-A	36944	256	315	0.35	1	2.84195e-05	0.228155	0.0538353	0.10309	0.104967	2
ENSG00000255582.1	9571	1.02462	1678.64	339.364	1.95808e-17	14-21612576-A-C	-22364	171	211	0.234967	1	3.76229e-19	0.437999	0.0463587	9.999e-05	1.51441e-14	1
ENSG00000248358.2	9450	1.00063	1548.4	337.787	1.47956e-05	14-21714486-G-A	-1776	166	186	0.206667	1	4.8655e-06	0.340502	0.0734175	0.0218978	0.022589	1
ENSG00000211778.2	9424	1.05997	1691.98	337.113	1.19631e-20	14-21736286-G-A	134	218	251	0.278889	1	9.77568e-23	-0.45332	0.0432179	9.999e-05	1.96611e-18	1
ENSG00000211778.2	9424	1.05615	1746.74	338.812	5.18203e-06	14-22558406-C-T	822254	117	122	0.135556	1	1.68104e-06	-0.28588	0.0587494	0.00619938	0.00674889	2
ENSG00000211778.2	9424	1.05221	1765.3	339.594	1.84379e-05	14-20870300-G-T	-865852	169	188	0.208889	1	6.95541e-06	0.234567	0.0514451	0.0259974	0.0261625	3
ENSG00000240954.1	9354	1.03459	1684.91	340.483	1.57098e-07	14-21745408-G-T	-4861	228	274	0.305122	1	3.71686e-08	-0.269649	0.0479742	0.00029997	0.000196082	1
ENSG00000240954.1	9354	1.01488	1846.86	346.685	2.72957e-06	14-20780637-C-G	-969632	322	418	0.465324	1	1.07045e-06	0.226567	0.0456785	0.00439956	0.00461835	2
ENSG00000211782.2	9269	1.04414	1580.52	337.381	1.07722e-12	14-21797105-C-T	-182	108	122	0.135556	1	5.59163e-14	0.45732	0.0585234	9.999e-05	6.84926e-10	1
ENSG00000211784.2	9339	1.03783	1610.87	338.914	8.67975e-07	14-21009457-T-C	-816015	76	83	0.0922222	1	2.19551e-07	-0.419736	0.0795029	0.00119988	0.00107187	1
ENSG00000211785.1	9320	1.04474	1700.77	342.013	8.21216e-06	14-21882354-A-G	41114	159	183	0.203786	1	2.92216e-06	0.265438	0.055902	0.00919908	0.0112339	1
ENSG00000211788.2	9221	1.04625	1580.56	337.62	1.22604e-10	14-22260231-C-A	391392	63	71	0.0792411	1	1.17294e-11	0.685993	0.0979719	9.999e-05	9.29122e-08	1
ENSG00000211788.2	9221	1.04499	1606.57	338.595	9.40346e-06	14-22252802-G-A	383963	42	47	0.0522222	1	3.11807e-06	-0.455585	0.0962261	0.0121988	0.0121727	2
ENSG00000211790.2	9166	1.02232	1605.55	340.815	1.32949e-05	14-21880601-C-T	-13832	110	133	0.148107	1	4.90763e-06	-0.264076	0.0569599	0.0184982	0.0191947	1
ENSG00000211790.2	9166	1.02039	1595.34	340.435	4.84152e-05	14-21690825-A-C	-203608	30	31	0.0348315	1	2.00154e-05	0.472508	0.10938	0.0683932	0.0699104	2
ENSG00000256379.2	9154	1.02737	1509.59	337.643	2.80649e-11	14-21910161-T-A	7084	138	147	0.163333	1	2.14327e-12	-0.625522	0.0860788	9.999e-05	2.63092e-08	1
ENSG00000211792.2	9152	1.03709	1505.74	334.987	3.05366e-16	14-21925038-T-C	975	308	388	0.432071	1	4.81599e-18	0.387689	0.042537	9.999e-05	1.57749e-13	1
ENSG00000211793.2	9182	1.03677	1683.5	343.306	1.4639e-07	14-21944341-T-C	3213	293	376	0.418345	1	3.75473e-08	0.177198	0.0315383	9.999e-05	0.000178672	1
ENSG00000211795.3	9102	1.02886	1763.61	346.482	1.39111e-11	14-21960136-C-A	-18323	298	384	0.427617	1	1.90537e-12	-0.276874	0.0380062	9.999e-05	1.4612e-08	1
ENSG00000211798.3	9011	1.04652	1523.49	339.702	8.41022e-05	14-21647291-C-T	-355815	106	117	0.13	1	3.51185e-05	0.349071	0.0833535	0.106689	0.106944	1
ENSG00000211799.3	9010	1.00498	1668.23	344.785	5.19881e-20	14-22007899-AGGT-A	387	94	105	0.116667	1	1.25647e-21	-0.633509	0.062276	9.999e-05	7.19752e-17	1
ENSG00000211799.3	9010	1.00615	1688.32	345.232	1.37959e-14	14-22008625-C-A	1113	17	17	0.018931	1	1.0259e-15	-1.23974	0.147822	9.999e-05	1.99824e-11	2
ENSG00000258705.2	9000	1.00137	1846.42	352.801	2.93473e-05	14-22013551-G-T	1641	209	243	0.27	1	1.60434e-05	0.320505	0.0733295	0.0523948	0.0525042	1
ENSG00000211801.3	8965	1.02733	1717.06	344.262	2.23602e-05	14-23036868-G-A	984354	50	50	0.0555556	1	9.89267e-06	0.347285	0.0775033	0.0316968	0.0340432	1
ENSG00000211801.3	8965	1.0303	1651.96	342.257	2.96153e-05	14-22057489-G-A	4975	125	134	0.14922	1	1.26511e-05	-0.233258	0.0527102	0.0409959	0.0429917	2
ENSG00000211801.3	8965	1.04081	1603.07	339.924	6.573e-05	14-22086771-T-C	34257	8	9	0.01	1	2.82925e-05	0.669482	0.157926	0.0905909	0.0895335	3
ENSG00000211806.2	8960	1.00717	1615.16	345.632	1.09409e-05	14-22097143-G-A	-15204	32	33	0.0366667	1	4.49477e-06	-0.583331	0.125308	0.0157984	0.016964	1
ENSG00000211807.3	8947	1.05883	1426.42	334.958	3.81924e-15	14-22124026-G-GC	708	70	74	0.0829596	1	8.94869e-17	-0.615259	0.0705324	9.999e-05	1.15423e-12	1
ENSG00000211807.3	8947	1.05362	1494.41	337.5	1.03946e-05	14-22124346-G-A	1028	124	139	0.15583	1	3.35782e-06	-0.253453	0.0537138	0.00959904	0.0120396	2
ENSG00000211812.1	8847	1.05529	1402.11	333.576	3.55788e-29	14-22219101-G-A	16518	147	168	0.186667	1	1.35299e-32	-0.640289	0.0488307	9.999e-05	1.94331e-27	1
ENSG00000211812.1	8847	1.0491	1452.76	335.508	6.19961e-05	14-22720837-G-A	518254	24	26	0.0288889	1	2.28991e-05	0.49314	0.114988	0.0750925	0.0748209	2
ENSG00000211814.1	8899	1.05513	1536.9	337.075	4.74973e-07	14-22002080-G-A	-219816	156	179	0.200673	1	1.17008e-07	0.25407	0.047023	0.00039996	0.000478296	2
ENSG00000211814.1	8899	1.05405	1535.59	337.072	9.10935e-06	14-23189574-G-A	967678	36	36	0.04	1	3.03951e-06	0.471188	0.0993983	0.00919908	0.0107675	3
ENSG00000211814.1	8899	1.04763	1576.97	338.731	7.75006e-05	14-22229074-G-A	7178	41	45	0.0502232	1	3.36312e-05	-1.73771	0.413887	0.10079	0.101794	4
ENSG00000211816.2	8992	1.02196	1559.55	341.335	2.30215e-33	14-22265774-T-C	-6194	175	207	0.231544	1	1.71835e-36	-0.777742	0.0551888	9.999e-05	8.02228e-31	1
ENSG00000211816.2	8992	1.03464	1499.83	338.214	2.79613e-07	14-22275534-T-C	3566	241	281	0.312918	1	6.3299e-08	0.274217	0.0496745	0.00019998	0.000315487	2
ENSG00000211817.2	8990	1.02858	1478.1	337.01	2.02677e-06	14-22123300-T-C	-157805	13	13	0.0145414	1	5.39429e-07	0.884494	0.173419	0.00259974	0.00250255	1
ENSG00000211817.2	8990	1.02461	1509.02	338.572	6.36877e-05	14-22589308-C-A	308203	9	9	0.01	1	2.56919e-05	0.908373	0.213147	0.0829917	0.0855395	2
ENSG00000211820.1	8910	1.04232	1458.15	336.371	8.99642e-05	14-22436073-T-C	115885	305	392	0.436526	1	3.46142e-05	-0.189055	0.045107	0.106889	0.110607	1
ENSG00000256590.2	8973	1.03598	1555.38	341.197	2.30002e-05	14-23125672-G-A	655974	11	11	0.0122222	1	8.80729e-06	1.05091	0.233192	0.029897	0.0306809	1
ENSG00000211837.1	8965	1.03239	1544.77	339.513	5.98279e-05	14-21579310-T-C	-903694	95	97	0.107778	1	2.40056e-05	-0.422197	0.0987029	0.0785921	0.0805309	1
ENSG00000211841.1	8965	1.01734	1624.27	344.379	5.81886e-05	14-23138062-C-T	647571	296	384	0.426667	1	2.65971e-05	-0.282713	0.0664666	0.0865913	0.0858974	1
ENSG00000211850.1	8962	1.01153	1531.07	341.224	4.58691e-05	14-21690871-C-G	-810730	146	170	0.190157	1	1.8801e-05	0.322439	0.0743937	0.0644936	0.0654394	1
ENSG00000278661.1	8963	1.02168	1597.5	342.496	1.48399e-08	14-22506491-G-A	2741	238	289	0.321826	1	2.9505e-09	-0.364874	0.0600099	9.999e-05	1.86444e-05	1
ENSG00000211872.1	8948	1.03664	1639.32	343.554	4.27435e-05	14-22373126-T-C	-153718	77	79	0.0881696	1	1.85829e-05	-0.456017	0.105148	0.0591941	0.0603856	1
ENSG00000211886.1	8902	1.04454	1452.22	336.067	8.95113e-05	14-21842007-A-G	-701172	11	11	0.0122222	1	3.41407e-05	1.11554	0.265951	0.107789	0.109012	1
ENSG00000129562.10	8710	1.0326	1607.69	340.427	2.27759e-10	14-22587217-C-A	-2052	105	108	0.120267	1	2.98864e-11	0.222873	0.0325211	9.999e-05	2.22696e-07	1
ENSG00000129562.10	8710	1.03216	1606.65	340.443	1.06257e-06	14-22589178-G-A	-91	168	191	0.212695	1	3.13973e-07	-0.127152	0.0244091	0.00189981	0.00137042	2
ENSG00000129562.10	8710	1.03577	1597.84	339.825	1.95069e-05	14-22527417-C-T	-61852	57	59	0.0655556	1	7.45198e-06	0.230804	0.0507902	0.0250975	0.0266828	3
ENSG00000100439.10	8664	1.02308	1438.25	337.041	2.40498e-08	14-22610824-A-G	10705	294	389	0.432222	1	3.94948e-09	-0.0870024	0.0144304	0.00019998	2.70195e-05	1
ENSG00000100439.10	8664	1.02937	1422.59	336	6.74471e-06	14-22599022-T-C	-1097	182	205	0.228285	1	1.97432e-06	-0.0759512	0.0157185	0.00669933	0.0082254	2
ENSG00000155463.12	8641	1.04854	1577.29	339.266	6.01557e-10	14-22772111-CTG-C	5548	245	316	0.351562	1	7.60046e-11	0.162655	0.0242726	9.999e-05	4.73792e-07	1
ENSG00000155463.12	8641	1.0355	1653.33	342.932	4.93381e-05	14-22722052-A-C	-44511	267	345	0.383333	1	2.19051e-05	-0.102484	0.0238394	0.0693931	0.0705211	2
ENSG00000155465.18	8737	1.015	1755.03	346.186	2.51962e-19	14-22815695-A-G	-14125	139	150	0.166667	1	9.40855e-21	-0.31055	0.0312982	9.999e-05	2.58512e-16	1
ENSG00000155465.18	8737	1.01642	1743.27	346.285	4.4114e-09	14-22819847-A-G	-9973	124	137	0.152561	1	1.06999e-09	-0.185941	0.0297137	9.999e-05	6.29373e-06	2
ENSG00000155465.18	8737	1.01461	1700.9	344.853	4.88011e-05	14-22059147-A-G	-770673	158	180	0.201794	1	2.34018e-05	0.110828	0.0258722	0.0737926	0.0763113	3
ENSG00000172590.18	8737	1.03468	1519.77	338.7	1.1421e-08	14-22829926-G-T	43	327	438	0.487751	1	1.89358e-09	-0.137518	0.0223302	9.999e-05	1.16914e-05	1
ENSG00000172590.18	8737	1.03831	1500.6	337.576	5.96984e-05	14-22831562-A-G	1679	111	126	0.140625	1	2.32695e-05	-0.138146	0.0322405	0.0741926	0.0767694	2
ENSG00000157227.12	8733	1.01848	1762.82	347.897	4.27569e-08	14-22823039-G-A	-13518	282	366	0.406667	1	1.22381e-08	0.253331	0.0434864	0.00019998	6.27437e-05	1
ENSG00000197324.8	8624	1.03243	1693.08	345.379	1.01941e-19	14-22871256-T-C	-357	142	151	0.168151	1	2.50251e-21	0.121572	0.0120547	9.999e-05	5.24559e-17	1
ENSG00000139890.9	8616	1.02476	1521.33	338.32	1.63372e-12	14-22883255-TGCACACGCACAC-T	90	65	69	0.0789474	1	1.03643e-13	0.27335	0.035388	9.999e-05	1.50575e-09	1
ENSG00000139890.9	8616	1.028	1563.44	339.38	2.42794e-07	14-22871256-T-C	-11909	142	151	0.168151	1	5.70691e-08	0.137809	0.0248756	0.00039996	0.000300746	2
ENSG00000100461.17	8482	1.03721	1397.75	332.598	1.28575e-12	14-22935150-GAATT-G	17348	24	26	0.0288889	1	5.2659e-14	0.302742	0.0386903	9.999e-05	8.35969e-10	1
ENSG00000100461.17	8482	1.03935	1390.17	332.142	5.28333e-16	14-23022299-G-T	104497	9	9	0.0100223	1	7.89788e-18	-0.575426	0.0635758	9.999e-05	2.40487e-13	2
ENSG00000100461.17	8482	1.0399	1386.39	331.957	2.61885e-12	14-22900781-T-TTA	-17021	239	289	0.321111	1	1.10842e-13	-0.113864	0.0147583	9.999e-05	1.64335e-09	3
ENSG00000237054.9	8477	1.02349	1664.84	346.317	3.11833e-05	14-22995273-G-A	76326	170	191	0.212222	1	1.42674e-05	-0.341732	0.0777086	0.0418958	0.0467061	1
ENSG00000100462.15	8414	1.05472	1506.53	338.24	3.85918e-36	14-22941845-C-G	12260	184	210	0.233333	1	5.4801e-40	-0.445921	0.0298284	9.999e-05	9.77763e-35	1
ENSG00000257285.5	8414	1.03744	1634.76	342.017	1.0453e-19	14-22954977-A-G	25368	165	185	0.205556	1	1.85834e-21	-0.539513	0.053291	9.999e-05	4.31804e-17	1
ENSG00000257285.5	8414	1.03543	1650.37	342.881	1.6396e-07	14-22960504-T-C	30895	286	395	0.438889	1	4.3445e-08	-0.267577	0.0478549	9.999e-05	0.000199151	2
ENSG00000092036.18	8443	1.02854	1626.38	341.011	4.46539e-86	14-22952002-A-AC	-5159	183	209	0.232222	1	3.14124e-94	-0.69997	0.0249048	9.999e-05	3.24488e-85	1
ENSG00000092036.18	8443	1.023	1613.15	341.38	1.24003e-51	14-22953244-A-G	-3917	290	398	0.44308	1	2.11451e-56	-0.4287	0.0226838	9.999e-05	1.58477e-49	2
ENSG00000092036.18	8443	1.02072	1685.25	343.608	4.71282e-05	14-22946319-TCTC-T	-10842	32	32	0.0355556	1	2.17776e-05	0.230167	0.0535215	0.0707929	0.0717782	3
ENSG00000279656.1	8458	1.04031	1660.97	343.145	8.33196e-57	14-23025839-T-C	1622	266	366	0.407572	1	6.44767e-62	-0.986109	0.0488218	9.999e-05	1.00683e-55	1
ENSG00000279656.1	8458	1.0496	1634.52	341.556	5.39732e-05	14-22797234-T-C	-226983	167	188	0.208889	1	2.32591e-05	0.207987	0.0485387	0.069593	0.0731749	2
ENSG00000100804.18	8440	1.01978	1631.47	342.938	3.21262e-10	14-23034812-G-A	-418	41	43	0.0478842	1	4.83479e-11	-0.380331	0.0561385	9.999e-05	3.90433e-07	1
ENSG00000100804.18	8440	1.02002	1601.43	341.923	7.96892e-06	14-23030112-C-A	-5118	266	364	0.405345	1	2.90605e-06	0.141002	0.0296867	0.010199	0.0115201	2
ENSG00000222028.3	8449	1.01077	1393.59	337.184	1.28901e-12	14-23028146-A-AAAAC	-14021	267	366	0.407159	1	6.71467e-14	0.432491	0.0555366	9.999e-05	1.43935e-09	1
ENSG00000100813.14	8351	1.04232	1445.46	334.954	4.70262e-05	14-23094686-A-C	1142	115	125	0.138889	1	1.61455e-05	-0.150174	0.0343703	0.0559944	0.0575365	1
ENSG00000092068.19	8052	1.02403	1505.49	337.33	2.37e-35	14-23162163-G-A	-21511	63	66	0.0733333	1	5.16756e-39	1.15685	0.0785874	9.999e-05	6.19631e-33	1
ENSG00000092068.19	8052	1.02441	1541.74	338.966	2.51294e-15	14-23162599-T-A	-21075	169	197	0.219376	1	9.37719e-17	-0.462804	0.0530871	9.999e-05	2.01878e-12	2
ENSG00000092068.19	8052	1.03146	1545.81	338.141	2.29797e-09	14-23120140-A-G	-63534	278	368	0.408889	1	3.28929e-10	-0.284492	0.0440484	9.999e-05	2.36116e-06	3
ENSG00000215271.7	7570	1.02247	1501.11	341.405	5.10083e-08	14-23288498-C-T	2381	192	231	0.256726	1	1.08106e-08	-0.256878	0.0439252	0.00019998	6.12835e-05	1
ENSG00000235194.8	7536	1.03055	1599.76	344.673	8.50027e-06	14-23297215-G-A	-4368	19	19	0.0211111	1	3.31313e-06	0.453925	0.0961445	0.010299	0.011688	1
ENSG00000092096.16	7483	1.04169	1356.25	335.771	1.29236e-08	14-23350604-C-G	-2308	44	44	0.0488889	1	1.75934e-09	0.456084	0.0739104	9.999e-05	1.09034e-05	1
ENSG00000213983.11	7843	1.05085	1283.31	332.302	5.51685e-11	14-23552973-C-T	-14715	89	96	0.107623	1	3.06653e-12	-0.232614	0.032256	9.999e-05	2.99737e-08	1
ENSG00000157326.18	7709	1.03628	1289.02	331.892	7.73981e-12	14-23937073-G-A	-17962	43	50	0.0555556	1	4.97265e-13	-0.504524	0.0673237	9.999e-05	5.03375e-09	1
ENSG00000157326.18	7709	1.03006	1320.93	333.882	2.94025e-11	14-23951247-GTTATTTAT-G	-3788	44	45	0.0505618	1	2.55111e-12	-0.486721	0.0671899	9.999e-05	2.29523e-08	2
ENSG00000157326.18	7709	1.02751	1324.2	333.97	3.02781e-06	14-23966099-C-A	11064	159	187	0.212984	1	8.89275e-07	-0.217922	0.0435891	0.00309969	0.00339712	3
ENSG00000157326.18	7709	1.03184	1302.11	332.798	3.82327e-09	14-24013241-C-T	58206	22	22	0.0246085	1	5.20786e-10	0.641551	0.100512	9.999e-05	3.32843e-06	4
ENSG00000157326.18	7709	1.03564	1269.19	331.326	1.74104e-08	14-23958982-C-T	3947	20	20	0.0222222	1	2.58074e-09	-0.654524	0.10719	9.999e-05	1.48491e-05	5
ENSG00000157326.18	7709	1.0423	1239.93	329.379	1.1146e-07	14-23912915-C-T	-42120	36	39	0.0434298	1	1.85326e-08	-0.448047	0.077899	9.999e-05	9.31552e-05	6
ENSG00000157326.18	7709	1.03518	1313.13	333.073	4.83198e-05	14-23962669-G-A	7634	288	343	0.382151	1	1.84168e-05	0.145679	0.0335672	0.0523948	0.0549209	7
ENSG00000187630.15	7771	1.0324	1314.06	334.786	1.20471e-11	14-23964085-G-A	-5789	53	56	0.0633484	1	8.86611e-13	-0.478568	0.0646292	9.999e-05	8.72316e-09	1
ENSG00000187630.15	7771	1.03058	1302.23	334.782	2.73743e-09	14-23982169-G-C	12295	256	353	0.392222	1	3.63569e-10	-0.235539	0.036559	9.999e-05	2.39699e-06	2
ENSG00000187630.15	7771	1.02906	1318.47	335.423	1.70585e-06	14-24030717-T-TA	60843	23	24	0.0271493	1	4.6551e-07	-0.457156	0.0890998	0.00129987	0.00185831	3
ENSG00000187630.15	7771	1.0348	1334.34	335.536	3.54343e-05	14-23779403-T-C	-190471	33	35	0.0388889	1	1.33296e-05	0.364416	0.0825639	0.0376962	0.0408906	4
ENSG00000215256.3	7807	1.0412	1180.22	331.387	1.26038e-24	14-23954161-C-T	-34656	131	175	0.194444	1	1.00307e-27	-0.593185	0.0500771	9.999e-05	2.02602e-22	1
ENSG00000186648.14	7840	1.05286	1181.35	330.359	6.22979e-10	14-24058463-G-A	6463	256	334	0.371111	1	4.15347e-11	-0.273437	0.0402175	9.999e-05	3.4084e-07	1
ENSG00000100889.11	7867	1.04662	1149.96	330.345	4.18605e-17	14-24058463-G-A	-35590	256	334	0.371111	1	2.95014e-19	0.222088	0.0234283	9.999e-05	1.12934e-14	1
ENSG00000092010.14	7902	1.04013	1304.58	338.279	4.9206e-10	14-24136247-G-GC	89	62	70	0.0777778	1	5.71264e-11	-0.162745	0.0241184	9.999e-05	3.5598e-07	1
ENSG00000092010.14	7902	1.04891	1253.54	335.479	2.02309e-05	14-24140325-T-G	4167	159	175	0.194878	1	6.58275e-06	-0.0785712	0.0171869	0.019898	0.0204726	2
ENSG00000259321.1	7909	1.03831	1271.99	337.089	1.52328e-08	14-24142769-G-T	3314	250	307	0.341518	1	2.2719e-09	0.297852	0.0486199	9.999e-05	1.25746e-05	1
ENSG00000100908.13	7912	1.0089	1359.3	344.161	1.05041e-05	14-24010156-G-A	-131432	99	106	0.118568	1	4.22503e-06	-0.236189	0.0505883	0.0131987	0.0135991	1
ENSG00000100908.13	7912	1.00855	1399.68	345.451	5.49927e-05	14-24133954-A-G	-7634	61	69	0.0766667	1	2.63949e-05	0.255802	0.0601126	0.0723928	0.0722056	2
ENSG00000100911.15	7937	1.04281	1212.77	334.919	4.8753e-05	14-24146226-T-C	-1009	302	416	0.463252	1	1.67919e-05	-0.0850934	0.0195156	0.049995	0.0498954	1
ENSG00000100918.12	8000	1.01551	1263.95	337.757	5.24108e-05	14-23934508-G-A	-237345	31	35	0.0388889	1	1.97436e-05	0.259355	0.0599955	0.0613939	0.0610353	1
ENSG00000278784.1	8021	1.04948	1129.09	330.991	1.45439e-08	14-24225238-ACT-A	22427	53	56	0.0622222	1	1.61569e-09	-0.421952	0.0682107	9.999e-05	9.31663e-06	1
ENSG00000278784.1	8021	1.04883	1137.08	331.608	2.83056e-08	14-24200700-C-T	-2111	101	111	0.123608	1	3.54413e-09	0.304857	0.050404	9.999e-05	1.90104e-05	2
ENSG00000254505.9	8036	1.03057	1209.08	336.923	6.374e-07	14-24213919-A-G	50	83	91	0.101111	1	1.43449e-07	-0.160856	0.029995	0.00079992	0.000610664	1
ENSG00000100938.17	8022	1.06303	1183.53	332.957	1.66944e-05	14-24234903-A-ACTTG	2448	68	81	0.0902005	1	4.75637e-06	-0.165679	0.0356849	0.0134987	0.0148529	1
ENSG00000092330.15	8012	1.02689	1266.48	339.815	8.88517e-05	14-24241328-T-TAGG	-1346	43	46	0.0511111	1	3.74203e-05	0.169516	0.0406248	0.0952905	0.0991298	1
ENSG00000092295.11	8068	1.03269	1211.38	334.773	3.66072e-19	14-24265439-G-A	1007	145	165	0.183333	1	2.80428e-21	0.566639	0.0562557	9.999e-05	1.37669e-16	1
ENSG00000092295.11	8068	1.04051	1216.63	334.098	2.33247e-11	14-24264261-C-T	-171	61	64	0.0711111	1	1.42691e-12	-0.664826	0.0906988	9.999e-05	1.37917e-08	2
ENSG00000100949.14	8075	1.02146	1226.07	336.918	7.77756e-07	14-24269173-T-C	-2566	152	173	0.192222	1	1.85793e-07	-0.115473	0.0217358	0.00109989	0.000813459	1
ENSG00000100949.14	8075	1.02161	1251.62	337.649	2.66176e-05	14-23656602-A-G	-615137	273	365	0.405556	1	9.54666e-06	0.0907728	0.0202224	0.029797	0.0301583	2
ENSG00000157379.13	8167	1.03828	1254.01	335.281	7.38954e-51	14-24291558-G-A	-8275	74	80	0.0888889	1	2.19619e-56	-0.807629	0.0427215	9.999e-05	1.44273e-49	1
ENSG00000157379.13	8167	1.03411	1251.25	335.563	5.46351e-18	14-24285983-CAAAA-C	-13850	324	414	0.460938	1	7.99048e-20	-0.283172	0.0293381	9.999e-05	2.21445e-15	2
ENSG00000157379.13	8167	1.02851	1270.48	337.31	5.15686e-13	14-24301874-T-C	2041	175	197	0.219376	1	3.1006e-14	-0.24139	0.0305445	9.999e-05	3.54134e-10	3
ENSG00000157379.13	8167	1.02884	1280.88	337.18	4.41449e-11	14-24299761-G-A	-72	16	16	0.0177778	1	4.17518e-12	-0.61374	0.0856526	9.999e-05	3.45086e-08	4
ENSG00000196943.12	8167	1.01217	1289.41	341.481	1.82721e-05	14-24326656-T-C	26794	190	214	0.246544	1	6.90207e-06	-0.164893	0.0361534	0.019998	0.0221298	1
ENSG00000213906.9	8212	1.04211	1157.64	332.732	8.73539e-14	14-24308741-G-A	-384	22	24	0.0267261	1	2.19925e-15	0.846938	0.102302	9.999e-05	3.76694e-11	1
ENSG00000213903.8	8232	1.04593	1169.13	333.538	2.39767e-08	14-24300457-T-G	-12854	169	191	0.212222	1	3.11114e-09	-0.122665	0.0202055	9.999e-05	1.69755e-05	1
ENSG00000129465.15	8329	1.05383	1179.43	333.765	4.01321e-06	14-24339730-C-T	-315	56	60	0.0668151	1	9.87368e-07	-0.189718	0.0381225	0.00239976	0.00345687	1
ENSG00000100968.13	8371	1.03213	1210.03	336.785	1.69811e-05	14-24367748-GGGA-G	2075	223	280	0.311384	1	5.64929e-06	-0.265168	0.0575787	0.0161984	0.0177009	1
ENSG00000100968.13	8371	1.04035	1178.7	334.459	8.98964e-05	14-24197576-G-A	-168097	34	37	0.0412027	1	3.36474e-05	-0.655997	0.156259	0.0894911	0.0901432	2
ENSG00000205978.5	8390	1.00831	1144.07	335.25	1.36832e-13	14-24400306-T-C	1520	162	186	0.207127	1	5.02181e-15	0.556325	0.0681527	9.999e-05	1.29308e-10	1
ENSG00000205978.5	8390	1.0201	1117.16	333.262	3.34679e-05	14-25120933-C-T	722147	150	176	0.195556	1	1.07767e-05	-0.328103	0.0735418	0.0344966	0.0340521	2
ENSG00000100441.9	8482	1.01126	1268.94	338.973	3.92306e-48	14-24429988-C-T	53	123	129	0.143653	1	8.60354e-53	0.706342	0.039134	9.999e-05	1.57022e-45	1
ENSG00000100441.9	8482	1.01162	1251.5	338.024	2.91313e-14	14-24438307-G-A	8372	51	61	0.0680804	1	1.39064e-15	0.410521	0.0491867	9.999e-05	2.74385e-11	2
ENSG00000100441.9	8482	1.02736	1206.5	334.827	1.47003e-05	14-23544477-T-C	-885458	18	18	0.02	1	4.78906e-06	0.417303	0.0898994	0.0145985	0.0155571	3
ENSG00000100441.9	8482	1.01541	1234.53	336.97	2.56456e-05	14-24428742-G-T	-1193	72	76	0.0846325	1	9.48171e-06	0.217065	0.0483376	0.0267973	0.0293522	4
ENSG00000139899.10	8483	1.02964	1187.99	336.779	2.371e-22	14-24429545-G-A	-1409	243	290	0.322222	1	1.04264e-24	-0.526617	0.0477226	9.999e-05	7.84221e-20	1
ENSG00000139899.10	8483	1.02704	1199.18	337.512	8.35865e-14	14-24432227-C-T	1273	97	105	0.116667	1	3.58178e-15	-0.539789	0.0657407	9.999e-05	5.31649e-11	2
ENSG00000100445.17	8488	1.01954	1142.81	335.554	4.00967e-21	14-24451267-T-C	8363	150	196	0.218263	1	2.01838e-23	-0.446726	0.0418314	9.999e-05	2.08312e-18	1
ENSG00000100445.17	8488	1.02545	1148.19	335.111	4.68527e-08	14-24442963-A-C	59	51	61	0.0677778	1	7.50094e-09	0.347748	0.0587958	9.999e-05	4.14322e-05	2
ENSG00000100448.3	8612	1.04532	1059.12	329.787	1.40359e-11	14-24576383-A-G	123	118	133	0.147778	1	5.34801e-13	0.410771	0.0549261	9.999e-05	6.43978e-09	1
ENSG00000100450.12	8661	1.0455	1124.39	333.178	8.85149e-05	14-23734095-G-A	-875604	15	15	0.0167038	1	3.11695e-05	0.436374	0.103502	0.0808919	0.0835242	1
ENSG00000100453.12	8728	1.0582	1007.41	326.466	4.84161e-06	14-24646696-A-C	12429	117	122	0.135857	1	9.58074e-07	-0.192276	0.0385867	0.0019998	0.00347864	1
ENSG00000100453.12	8728	1.07182	975.053	324.105	7.0232e-05	14-24675950-A-G	41683	207	248	0.275556	1	1.89677e-05	0.119283	0.0275332	0.0512949	0.0528155	2
ENSG00000092140.14	6369	1.01913	950.27	336.142	3.02013e-06	14-30679228-AT-A	120105	100	113	0.127828	1	8.40362e-07	-0.117373	0.0234269	0.00209979	0.00254127	1
ENSG00000092140.14	6369	1.03113	870.841	330.689	4.62731e-05	14-29672069-G-A	-887054	29	29	0.0322222	1	1.47336e-05	0.192813	0.0439153	0.0334967	0.03525	2
ENSG00000092140.14	6369	1.03284	897.542	332.381	4.76413e-05	14-31544804-G-A	985681	315	429	0.477679	1	1.60054e-05	-0.067414	0.0154209	0.0356964	0.0371978	3
ENSG00000092108.20	6358	1.05524	853.346	330.571	4.36418e-34	14-30631479-T-C	9367	303	424	0.471111	1	1.5288e-38	0.383688	0.0262889	9.999e-05	7.5788e-33	1
ENSG00000100473.15	6866	1.03796	769.756	326.075	4.24524e-10	14-30865385-T-G	-9158	192	211	0.235491	1	2.11995e-11	0.389407	0.0563727	9.999e-05	1.82346e-07	1
ENSG00000100473.15	6866	1.04778	754.825	324.501	6.30204e-05	14-31152690-G-A	278147	73	75	0.0833333	1	1.69468e-05	-0.364424	0.0836157	0.0376962	0.0393137	2
ENSG00000100478.14	7108	1.05089	841.672	328.702	8.80534e-09	14-30898719-G-C	-126387	53	57	0.0633333	1	7.61266e-10	0.477602	0.0756256	9.999e-05	3.97297e-06	1
ENSG00000196792.11	7104	1.04511	839.062	330.325	3.41269e-05	14-30953766-A-G	-72635	254	330	0.366667	1	9.79488e-06	-0.0945591	0.0210937	0.0223978	0.0235723	1
ENSG00000092148.12	6798	1.03834	876.634	335.121	0.000124829	14-31532131-T-C	324327	41	45	0.05	1	4.82332e-05	-0.12075	0.0293664	0.089591	0.0935608	1
ENSG00000129480.12	7026	1.03444	860.979	329.719	3.49367e-08	14-31446010-T-C	-11500	133	143	0.159243	1	4.05989e-09	-0.238118	0.039527	9.999e-05	2.07045e-05	1
ENSG00000129480.12	7026	1.0234	894.501	332.257	7.83594e-06	14-31414473-T-C	-43037	14	15	0.0166667	1	2.04605e-06	0.500373	0.103717	0.0059994	0.00615697	2
ENSG00000214943.4	7130	1.03339	758.128	322.787	9.00965e-05	14-31490794-G-A	2652	75	81	0.0902005	1	2.37096e-05	0.437452	0.1022	0.0579942	0.0594688	1
ENSG00000100852.12	7481	1.03545	1124.97	334.561	8.878e-17	14-31944479-C-T	-132488	241	297	0.33	1	1.14683e-18	-0.149815	0.016104	9.999e-05	3.40382e-14	1
ENSG00000259045.1	8218	1.05454	1385.81	334.928	1.9993e-05	14-32884454-C-T	399654	144	161	0.178889	1	6.20495e-06	0.205419	0.0448075	0.020198	0.0219314	1
ENSG00000165389.6	8920	1.01954	1324.18	335.401	2.68445e-05	14-33880986-T-C	-581370	11	12	0.013363	1	8.75149e-06	0.412946	0.0916017	0.0319968	0.0324402	1
ENSG00000129518.8	8782	1.02084	1398.2	339.496	1.43194e-05	14-34528074-T-C	-11637	179	202	0.225446	1	4.95823e-06	0.134055	0.0289301	0.0165983	0.0181059	1
ENSG00000129515.18	8554	1.01655	1181.41	332.67	1.77741e-20	14-34605174-C-T	-25009	287	357	0.396667	1	6.12478e-23	-0.234402	0.0222342	9.999e-05	1.10452e-17	1
ENSG00000165410.14	8405	1.05036	969.464	324.752	4.79042e-34	14-34715022-C-T	199	112	121	0.134444	1	3.71985e-39	0.656879	0.0445467	9.999e-05	1.34783e-32	1
ENSG00000198604.10	8113	1.01661	985.686	332.688	2.16871e-05	14-35263549-TG-T	401227	328	443	0.493318	1	6.32733e-06	-0.0651574	0.014226	0.0206979	0.0196995	1
ENSG00000258738.1	8057	1.02944	930.854	329.812	4.6096e-06	14-34887780-A-G	13437	171	195	0.216667	1	9.95202e-07	-0.170114	0.0341945	0.00269973	0.00360059	1
ENSG00000226677.3	7965	1.04617	877.419	326.261	9.61118e-09	14-34937336-G-GA	-1988	149	171	0.192135	1	7.27881e-10	-0.498223	0.0787952	9.999e-05	4.81888e-06	1
ENSG00000100883.11	7898	1.02719	886.213	328.849	1.8507e-07	14-35000843-G-A	18886	163	189	0.21	1	2.46781e-08	0.164023	0.0287926	0.00019998	0.000127883	1
ENSG00000151327.12	7853	1.05478	815.445	319.413	3.55939e-14	14-35020056-A-G	-24851	242	293	0.326281	1	2.42529e-16	-0.276007	0.0321398	9.999e-05	7.50019e-12	1
ENSG00000151327.12	7853	1.05399	806.521	318.541	1.78515e-07	14-34980261-C-T	-64646	193	225	0.250557	1	1.53775e-08	0.225107	0.0389155	9.999e-05	8.72023e-05	2
ENSG00000151327.12	7853	1.03757	853.675	322.698	0.000126516	14-35119285-A-G	74378	89	90	0.100446	1	3.67465e-05	0.225646	0.0540168	0.0925907	0.0925528	3
ENSG00000279434.1	7896	1.04905	850.583	324.679	5.47661e-23	14-35185261-T-G	99226	124	141	0.156667	1	2.64602e-26	-0.655559	0.0571623	9.999e-05	5.13751e-21	1
ENSG00000279434.1	7896	1.03316	898.915	328.82	8.62794e-05	14-34983366-C-CTT	-102669	330	447	0.497773	1	2.74936e-05	0.179919	0.0423757	0.0672933	0.0675426	2
ENSG00000100890.15	7985	1.03663	876.803	327.387	6.05029e-36	14-35125597-A-G	3751	153	164	0.182628	1	7.9868e-41	0.855594	0.0564219	9.999e-05	3.43209e-34	1
ENSG00000100890.15	7985	1.05324	814.534	321.395	4.19204e-06	14-34664741-A-G	-457105	322	429	0.476667	1	6.88807e-07	-0.203232	0.0402369	0.00239976	0.00246086	2
ENSG00000100890.15	7985	1.04976	823.356	322.713	6.96948e-05	14-34995954-A-T	-125892	85	89	0.0991091	1	1.85073e-05	0.332505	0.0766466	0.0446955	0.0473006	3
ENSG00000092020.10	7993	1.06075	817.745	318.833	5.97769e-09	14-35100147-CTT-C	-22370	126	143	0.158889	1	3.29062e-10	-0.371211	0.0574673	9.999e-05	2.26408e-06	1
ENSG00000092020.10	7993	1.05318	831.322	320.76	9.2628e-09	14-35093015-A-C	-29502	92	94	0.104444	1	6.16565e-10	0.23345	0.0367456	9.999e-05	4.02205e-06	2
ENSG00000092020.10	7993	1.05884	826.555	319.731	6.91193e-05	14-34719507-G-A	-403010	123	132	0.146993	1	1.76494e-05	0.132456	0.0304538	0.0420958	0.0456854	3
ENSG00000092020.10	7993	1.04985	841.826	321.319	3.45255e-06	14-35130387-T-TA	7870	164	185	0.205556	1	5.88102e-07	-0.276391	0.0543697	0.00159984	0.0021222	4
ENSG00000092020.10	7993	1.04992	873.179	323.357	6.52765e-06	14-35378113-T-C	255596	243	293	0.326281	1	1.32303e-06	-0.117512	0.0239006	0.00449955	0.00429592	5
ENSG00000100906.10	7513	1.06243	623.804	318.293	4.30193e-07	14-35092234-A-G	-312512	153	164	0.183036	1	3.90896e-08	0.193787	0.0345373	0.00019998	0.000156207	1
ENSG00000174373.16	7313	1.05536	703.436	323.879	1.62015e-61	14-35720763-T-C	-88541	106	114	0.126949	1	5.98898e-71	0.567731	0.0254	9.999e-05	6.89038e-62	1
ENSG00000174373.16	7313	1.04383	726.321	325.953	0.000168806	14-36325979-A-T	516675	23	24	0.0267857	1	5.45707e-05	0.240047	0.0588048	0.10039	0.103129	2
ENSG00000151332.18	7341	1.03972	850.215	330.116	2.5484e-11	14-36291870-A-AAGAG	-28806	70	91	0.101111	1	1.08156e-12	0.424699	0.0576119	9.999e-05	1.05645e-08	1
ENSG00000182400.14	8217	1.05911	547.636	312.481	3.02429e-06	14-39286696-C-CT	116266	136	154	0.172646	1	3.01556e-07	-0.109207	0.020934	0.00089991	0.00110425	1
ENSG00000259100.1	8273	1.04309	559.767	320.258	7.05174e-05	14-39333954-A-G	-52930	249	308	0.342222	1	1.65443e-05	0.28354	0.0649772	0.0286971	0.0330338	1
ENSG00000179476.7	7305	1.04072	605.743	320.968	0.00015022	14-45083610-T-C	186315	14	14	0.0155556	1	4.27028e-05	0.502951	0.121444	0.0714929	0.0774387	1
ENSG00000179476.7	7305	1.04761	581.238	318.103	6.7585e-05	14-44450315-C-A	-446980	181	200	0.222717	1	1.55278e-05	0.159941	0.0365284	0.0309969	0.0323262	2
ENSG00000179476.7	7305	1.0543	590.378	318.028	0.000176603	14-45244825-C-T	347530	21	23	0.0255556	1	4.75281e-05	-0.355044	0.0862667	0.0835916	0.085398	3
ENSG00000198718.12	7413	1.02452	609.999	325.342	1.07253e-05	14-44452214-C-A	-509994	9	9	0.01	1	2.21429e-06	0.515566	0.107243	0.00459954	0.00570372	1
ENSG00000129534.13	7536	1.04992	479.308	315.876	3.49111e-08	14-45194625-G-A	-58915	167	208	0.231111	1	1.95452e-09	-0.113366	0.0184238	9.999e-05	9.45508e-06	1
ENSG00000129534.13	7536	1.02708	505.814	320.209	6.96018e-05	14-44703539-T-C	-550001	255	311	0.345556	1	1.7137e-05	0.0764191	0.0175438	0.030397	0.0312238	2
ENSG00000129534.13	7536	1.04361	496.744	317.089	8.36457e-05	14-44456063-G-A	-797477	19	19	0.0211111	1	1.93151e-05	-0.227534	0.0525691	0.0338966	0.0347465	3
ENSG00000244053.1	8765	1.064	505.252	308.017	6.59078e-05	14-47424014-T-C	222910	19	19	0.0212054	1	1.03522e-05	0.831863	0.186085	0.0218978	0.0255965	1
ENSG00000213741.9	6908	1.04343	729.642	326.467	0.000131048	14-48825188-C-CTAAATAAATAAATAAATAAA	-773508	192	225	0.250559	1	4.04695e-05	0.0585244	0.0140886	0.0808919	0.080728	1
ENSG00000165501.16	6907	1.03901	739.491	325.979	2.44822e-15	14-49604820-TTTCTGCC-T	5655	329	443	0.493318	1	2.04064e-17	-0.344692	0.03863	9.999e-05	6.19936e-13	1
ENSG00000165501.16	6907	1.04055	738.361	325.196	7.71597e-05	14-49402391-T-C	-196774	29	31	0.0344444	1	2.18189e-05	0.481526	0.111986	0.0455954	0.0484173	2
ENSG00000258568.1	6904	1.04211	757.472	328.652	1.25949e-05	14-49592699-A-G	-7295	330	441	0.490826	1	3.08255e-06	0.29981	0.0632913	0.00659934	0.00766326	1
ENSG00000258568.1	6904	1.03724	759.27	329.139	7.13072e-05	14-49623728-G-A	23734	44	48	0.0535714	1	2.23553e-05	0.641359	0.149354	0.0467953	0.0464986	2
ENSG00000165502.6	6854	1.0641	712.121	323.376	3.32532e-42	14-49626184-T-C	5499	233	284	0.315556	1	8.52545e-49	-0.383496	0.0224616	9.999e-05	7.69338e-42	1
ENSG00000165506.14	6841	1.06477	641.277	318.122	0.000142558	14-49308577-T-C	-326653	313	413	0.458889	1	3.53799e-05	-0.116308	0.0277847	0.0680932	0.0726101	1
ENSG00000165516.10	6754	1.03898	700.13	325.284	0.000172202	14-49982986-C-A	215378	319	406	0.452116	1	5.36055e-05	0.136788	0.0334748	0.10329	0.102721	1
ENSG00000165525.17	6706	1.05572	718.751	323.307	5.99618e-05	14-50381066-G-A	527863	270	342	0.380846	1	1.50395e-05	0.094257	0.0214926	0.0309969	0.0345267	1
ENSG00000278002.1	6699	1.05172	702.06	324.213	8.11306e-05	14-49887250-G-A	24178	17	17	0.0188889	1	2.19003e-05	1.05177	0.244663	0.0465953	0.0466375	1
ENSG00000165527.6	6735	1.03358	712.425	323.462	2.6465e-06	14-49907552-G-A	14460	89	94	0.104444	1	4.10302e-07	-0.183152	0.0355274	0.00139986	0.00150381	1
ENSG00000214900.9	6923	1.03269	766.399	319.903	2.41205e-09	14-50010135-T-C	-82508	285	367	0.408277	1	1.16183e-10	-0.208987	0.0315096	9.999e-05	1.18379e-06	1
ENSG00000214900.9	6923	1.05287	738.778	317.276	8.72685e-12	14-50105043-T-A	12400	181	206	0.229911	1	1.34009e-13	-0.321945	0.0418765	9.999e-05	2.32416e-09	2
ENSG00000214900.9	6923	1.03419	791.138	321.023	6.18786e-05	14-49890343-A-C	-202300	22	22	0.0244989	1	1.57374e-05	0.476171	0.108823	0.0380962	0.042444	3
ENSG00000214900.9	6923	1.04363	773.714	320.046	0.00010701	14-50147064-A-G	54421	200	227	0.252784	1	2.87908e-05	-0.176142	0.0415894	0.0662934	0.0698735	4
ENSG00000100483.13	6883	1.01452	849.14	332.87	5.4125e-25	14-50210689-G-GA	94089	199	234	0.260579	1	5.05058e-28	-0.255507	0.0214274	9.999e-05	2.23824e-22	1
ENSG00000100485.11	6906	1.06571	715.075	318.082	3.31472e-06	14-50246134-T-A	14576	128	137	0.152902	1	4.26857e-07	0.0966096	0.018769	0.00139986	0.00154574	1
ENSG00000151748.14	7281	1.04905	905.404	324.168	4.15118e-06	14-50732899-A-G	64568	319	415	0.462138	1	7.10041e-07	0.142892	0.0283278	0.00249975	0.00279199	1
ENSG00000131969.14	7755	1.05173	1028.48	323.476	1.14688e-05	14-50904806-C-T	32646	151	171	0.190423	1	2.45504e-06	4.09141	0.854851	0.00809919	0.00910939	2
ENSG00000258745.1	7827	1.04289	1101.49	331.202	1.32056e-05	14-50899901-A-G	-12403	178	201	0.223831	1	3.44408e-06	0.306934	0.0651261	0.0107989	0.0118196	1
ENSG00000100504.16	7850	1.02115	1138.46	331.366	1.32028e-12	14-50896789-G-T	-47947	260	334	0.371652	1	4.51144e-14	0.0895957	0.0114185	9.999e-05	9.69218e-10	1
ENSG00000100504.16	7850	1.02928	1120.9	329.829	1.3931e-06	14-50934673-G-A	-10063	93	97	0.107778	1	2.65643e-07	-0.0974572	0.0185911	0.00089991	0.00127512	2
ENSG00000100505.13	8038	1.03001	1146.31	332.229	6.24097e-12	14-50989027-T-C	-107034	38	38	0.0422222	1	2.79873e-13	0.844596	0.111473	9.999e-05	4.02217e-09	1
ENSG00000100505.13	8038	1.04956	1070.48	327.737	2.91676e-09	14-51167900-T-C	71839	241	285	0.316667	1	2.14694e-10	-0.324786	0.0497404	9.999e-05	1.6301e-06	2
ENSG00000139921.12	8537	1.06897	1146.6	329.696	9.15767e-17	14-51280155-C-T	39987	338	439	0.488864	1	6.63919e-19	0.132363	0.0141198	9.999e-05	1.29628e-14	1
ENSG00000168229.3	8371	1.03601	993.95	326.592	1.96372e-12	14-52173520-C-T	-94193	238	296	0.329241	1	5.02725e-14	-0.272532	0.0347993	9.999e-05	9.33221e-10	1
ENSG00000168229.3	8371	1.03635	979.201	325.627	6.00021e-06	14-52152993-T-C	-114720	143	167	0.185969	1	1.22575e-06	-0.218811	0.0443642	0.00409959	0.00478415	2
ENSG00000168229.3	8371	1.03667	1000.97	326.897	3.58458e-05	14-52237357-T-TC	-30356	280	348	0.387528	1	9.82902e-06	-0.115334	0.0257307	0.029697	0.0306937	3
ENSG00000261208.1	8372	1.07263	945.844	324.683	7.19735e-05	14-52153224-T-A	-133573	236	294	0.327009	1	1.93452e-05	-0.178713	0.0412957	0.0493951	0.0523572	1
ENSG00000125384.6	8384	1.0383	945.557	327.768	2.74403e-15	14-52313541-T-C	-764	186	216	0.24	1	2.577e-17	-0.327504	0.0368381	9.999e-05	9.18624e-13	1
ENSG00000087301.8	8331	1.05446	894.475	324.623	1.25815e-10	14-52552902-T-C	380	43	45	0.0501114	1	5.36878e-12	-0.46383	0.0650881	9.999e-05	4.5967e-08	1
ENSG00000087301.8	8331	1.04774	914.743	326.165	2.23342e-05	14-52395871-C-T	-156651	19	20	0.0229885	1	5.76485e-06	-0.442772	0.0962294	0.0151985	0.0164442	2
ENSG00000087301.8	8331	1.05463	915.588	325.5	4.47337e-05	14-51875832-TA-T	-676690	10	10	0.0115741	1	1.2444e-05	-0.613876	0.138597	0.029897	0.0328852	3
ENSG00000087301.8	8331	1.04899	932.409	326.715	8.78422e-05	14-51590234-C-T	-962288	48	48	0.0533333	1	2.77807e-05	0.328793	0.0774787	0.0635936	0.0680272	4
ENSG00000197930.12	8059	1.03122	849.75	327.339	2.87012e-124	14-52697146-G-C	1246	187	208	0.232143	1	4.28477e-142	-0.957893	0.0231082	9.999e-05	4.12688e-125	1
ENSG00000100519.11	8056	1.0511	854.786	327.643	2.29032e-15	14-52697146-G-C	-10026	187	208	0.232143	1	2.0662e-17	-0.140125	0.015709	9.999e-05	4.82745e-13	1
ENSG00000198252.11	8077	1.03024	876.825	329.122	1.59465e-06	14-52785914-G-A	55734	325	434	0.483259	1	3.00653e-07	-0.0642734	0.0123186	0.00079992	0.00113054	1
ENSG00000198252.11	8077	1.04414	855.1	326.798	6.14442e-05	14-52894886-TA-T	164706	153	178	0.197778	1	1.76288e-05	0.0724498	0.0166581	0.0411959	0.0440616	2
ENSG00000100522.8	8013	1.02407	769.405	323.385	2.17903e-05	14-52697913-T-A	-93755	253	307	0.341871	1	4.68134e-06	0.138751	0.0298626	0.0144986	0.0149115	1
ENSG00000100523.14	7481	1.03806	805.46	325.576	2.35615e-07	14-53026618-A-G	-126664	25	27	0.0301339	1	3.28453e-08	0.661192	0.117133	0.00039996	0.000134697	2
ENSG00000100523.14	7481	1.04253	802.688	324.82	4.54621e-06	14-52629817-C-T	-523465	42	44	0.0491071	1	9.25443e-07	0.186783	0.0374255	0.00229977	0.00281616	3
ENSG00000100523.14	7481	1.03709	827.408	327.016	2.46419e-05	14-52215566-T-C	-937716	49	55	0.0612472	1	6.8198e-06	0.159664	0.0349812	0.0131987	0.0171874	4
ENSG00000100523.14	7481	1.03725	814.991	326.276	2.02184e-05	14-53038417-A-G	-114865	286	364	0.404444	1	5.31956e-06	-0.0731411	0.0158346	0.0114989	0.0137984	5
ENSG00000125378.15	7050	1.04582	893.202	331.346	7.49902e-06	14-53953591-C-T	-5170	320	421	0.467778	1	1.88525e-06	0.276518	0.0571115	0.0039996	0.0052019	1
ENSG00000125378.15	7050	1.05471	866.124	329.49	3.93053e-05	14-54076689-C-A	117928	119	130	0.144444	1	1.15085e-05	0.364774	0.0820343	0.0273973	0.0271461	2
ENSG00000020577.13	7044	1.05344	802.701	327.277	2.63281e-07	14-54712525-G-A	145428	189	227	0.252784	1	3.41993e-08	0.227411	0.0403498	9.999e-05	0.000131324	1
ENSG00000131979.18	7497	1.0226	845.926	330.341	2.59247e-10	14-54853845-T-C	-49007	172	191	0.212222	1	1.73513e-11	0.174099	0.0250852	9.999e-05	1.53573e-07	1
ENSG00000131979.18	7497	1.01266	887.097	333.247	3.48525e-09	14-54891053-C-T	-11799	76	81	0.09	1	3.89425e-10	-0.22702	0.0353055	9.999e-05	2.61886e-06	2
ENSG00000131979.18	7497	1.02394	860.805	330.475	6.11262e-05	14-54960508-A-C	57656	69	73	0.0812918	1	2.00267e-05	-0.15963	0.0369522	0.0436956	0.0472665	3
ENSG00000180008.8	7680	1.03378	869.649	331.656	6.20238e-07	14-55055609-C-T	28379	25	25	0.0277778	1	1.15171e-07	0.312032	0.0577239	0.00039996	0.000412137	1
ENSG00000180008.8	7680	1.03488	867.033	331.645	1.3012e-05	14-55070622-A-G	43392	16	16	0.0178571	1	3.543e-06	-0.368952	0.0783839	0.00779922	0.00944935	2
ENSG00000168175.14	7709	1.03	854.749	331.664	4.11958e-05	14-54339012-A-G	-712619	134	145	0.16147	1	1.26228e-05	0.150931	0.034105	0.0288971	0.0308844	1
ENSG00000131981.15	7786	1.05885	874.662	327.703	2.18197e-10	14-55123105-G-A	-1005	242	298	0.331849	1	1.11157e-11	-0.217426	0.0310146	9.999e-05	7.48154e-08	1
ENSG00000131981.15	7786	1.04959	913.2	330.138	0.000111688	14-55194420-A-T	70310	228	268	0.298441	1	3.81815e-05	0.118861	0.0285171	0.0807919	0.0846246	2
ENSG00000178974.9	7892	1.02998	871.141	330.459	2.33019e-05	14-55344609-A-G	73300	312	432	0.481069	1	6.3867e-06	-0.142744	0.0311798	0.0159984	0.0176467	1
ENSG00000126775.8	7936	1.04335	932.758	332.127	9.50051e-05	14-55092111-G-T	-319747	123	135	0.15	1	3.35935e-05	0.158454	0.0377406	0.0744926	0.0748488	1
ENSG00000126775.8	7936	1.03821	936.29	332.623	0.000131328	14-55948741-G-A	536883	90	108	0.12	1	4.89489e-05	0.199632	0.0485908	0.10449	0.104925	2
ENSG00000177350.6	8488	1.05471	897.15	326.319	0.000114712	14-55800958-C-T	34781	303	376	0.418345	1	3.46097e-05	-0.203873	0.048642	0.0824918	0.084191	1
ENSG00000277763.1	8623	1.06609	963.254	324.362	5.41721e-06	14-56117536-T-C	-277	82	89	0.0988889	1	9.72574e-07	-0.377985	0.0759061	0.00249975	0.00357093	1
ENSG00000139946.9	8623	1.05492	977.877	324.802	5.82736e-05	14-56117907-G-A	-84	191	224	0.248889	1	1.52279e-05	-0.0741288	0.0169139	0.0416958	0.0461636	1
ENSG00000259483.1	8492	1.02608	1167.24	335.881	2.94339e-05	14-56302126-C-G	-8635	257	317	0.352222	1	9.84169e-06	-0.265985	0.0593487	0.0266973	0.0305781	1
ENSG00000070269.13	8220	1.03181	1078.99	329.133	3.83766e-06	14-56622879-T-G	134525	220	271	0.301782	1	7.87491e-07	0.138448	0.0275627	0.00359964	0.00342301	1
ENSG00000053770.11	8134	1.04642	1108.37	329.561	1.06971e-14	14-57290084-G-A	21075	20	21	0.0233853	1	1.62189e-16	0.487954	0.0564641	9.999e-05	3.61331e-12	1
ENSG00000053770.11	8134	1.04904	1110.26	329.275	0.000108346	14-56820119-T-A	-448890	325	436	0.484444	1	3.60365e-05	-0.0671312	0.0160531	0.0974903	0.0998481	2
ENSG00000139977.13	7914	1.04767	1024.9	327.403	1.10436e-07	14-57390444-G-C	-100	278	372	0.413333	1	1.27358e-08	0.1327	0.0228075	0.00029997	7.18751e-05	1
ENSG00000131966.13	7664	1.03911	863.526	327.686	5.43025e-18	14-58210782-C-T	10702	27	29	0.0324385	1	2.04105e-20	-0.673813	0.0686075	9.999e-05	1.26848e-15	1
ENSG00000258682.1	7753	1.0577	841.331	325.368	2.51822e-05	14-57365210-C-G	-899452	31	33	0.0366667	1	5.9098e-06	0.530687	0.115487	0.0144986	0.0163576	1
ENSG00000257621.7	7796	1.04652	834.363	322.177	9.32704e-09	14-58328991-CA-C	33180	215	245	0.273138	1	6.09987e-10	0.0954566	0.0150229	9.999e-05	4.41185e-06	1
ENSG00000257621.7	7796	1.04809	837.828	321.784	2.53363e-05	14-57922993-C-T	-372818	200	229	0.255011	1	5.59475e-06	-0.0644991	0.0139983	0.0143986	0.0170843	2
ENSG00000257621.7	7796	1.04426	829.951	321.854	0.000119739	14-58266683-A-G	-29128	45	46	0.0511111	1	3.36818e-05	0.122266	0.0291246	0.0826917	0.083689	3
ENSG00000100575.13	8006	1.03788	886.975	328.605	0.000124614	14-57932194-G-T	-495048	120	142	0.157778	1	4.04948e-05	0.201965	0.0486211	0.0948905	0.0946008	1
ENSG00000258900.1	8063	1.05134	759.341	318.895	1.20894e-05	14-58520848-C-T	-375	282	357	0.397092	1	2.076e-06	0.25269	0.0524107	0.00629937	0.00702153	1
ENSG00000258900.1	8063	1.06574	731.834	315.36	7.90922e-05	14-58290827-C-T	-230396	11	11	0.0122768	1	1.67166e-05	0.991872	0.227417	0.0412959	0.0452546	2
ENSG00000100592.15	6849	1.05134	551.576	315.314	3.51039e-09	14-59190371-T-C	1691	75	82	0.0915179	1	1.18455e-10	0.291276	0.0439445	9.999e-05	9.63575e-07	1
ENSG00000100592.15	6849	1.06128	524.843	312.217	3.0014e-05	14-59391782-G-T	203102	287	370	0.41183	1	4.77658e-06	0.123591	0.026624	0.00929907	0.0117933	2
ENSG00000181619.11	7096	1.03899	596.242	321.562	3.69358e-06	14-59473093-GAAA-G	7751	10	10	0.0111111	1	5.78568e-07	1.12487	0.221164	0.0019998	0.00170378	1
ENSG00000181619.11	7096	1.03883	597.496	321.964	9.87054e-06	14-59506958-T-TACTC	41616	102	110	0.122222	1	1.83602e-06	0.357028	0.073655	0.00459954	0.00473686	2
ENSG00000126790.11	7120	1.03791	655.877	322.743	8.17349e-13	14-59482730-G-C	-1700	322	438	0.486667	1	1.40187e-14	-0.591173	0.0737326	9.999e-05	2.3477e-10	1
ENSG00000126790.11	7120	1.03694	637.351	321.747	1.05011e-18	14-59551179-G-A	66749	286	367	0.407778	1	1.94507e-21	0.572745	0.0565861	9.999e-05	1.81189e-16	2
ENSG00000126790.11	7120	1.03743	661.525	323.356	2.20134e-08	14-59473093-GAAA-G	-11337	10	10	0.0111111	1	1.85301e-09	-0.800266	0.12985	9.999e-05	9.44324e-06	3
ENSG00000126790.11	7120	1.02885	672.887	324.739	9.44165e-05	14-59544882-C-T	60452	322	428	0.476615	1	2.85152e-05	-0.361738	0.0853656	0.0535946	0.0561238	4
ENSG00000050130.17	7120	1.03932	572.614	320.106	2.43894e-13	14-59453473-T-C	-30970	34	34	0.0377778	1	2.07638e-15	0.49535	0.059775	9.999e-05	5.62571e-11	1
ENSG00000139970.16	6602	1.02153	488.23	322.39	5.18511e-18	14-59772491-A-T	-98475	45	46	0.0512249	1	1.19875e-20	0.799864	0.0808616	9.999e-05	1.21633e-15	1
ENSG00000139970.16	6602	1.04001	462.994	317.948	5.06438e-12	14-59523764-C-T	-347202	63	66	0.0733333	1	6.96747e-14	-0.484426	0.062236	9.999e-05	1.04065e-09	2
ENSG00000139970.16	6602	1.03435	468.5	318.991	1.3517e-09	14-59849970-T-C	-20996	10	10	0.0111111	1	5.24842e-11	-1.01919	0.150721	9.999e-05	3.82151e-07	3
ENSG00000126773.12	5832	1.04125	384.768	316.729	1.36827e-51	14-60152393-G-T	60482	206	259	0.287778	1	6.40395e-61	0.386047	0.0193501	9.999e-05	5.27533e-51	1
ENSG00000100612.13	5841	1.06016	357.417	306.174	4.52844e-05	14-60190408-G-T	20552	70	77	0.0855555	1	6.52636e-06	-0.113298	0.0247719	0.00979902	0.0121976	1
ENSG00000100612.13	5841	1.04967	363.836	308.489	2.56172e-06	14-60144867-T-C	-24989	201	254	0.282851	1	2.22787e-07	-0.26086	0.049432	0.00049995	0.000644589	2
ENSG00000100612.13	5841	1.06239	363.656	307.076	0.000337344	14-60153702-C-CATAAATAA	-16154	199	247	0.274444	1	7.59721e-05	0.183215	0.0457895	0.0956904	0.0983667	3
ENSG00000100614.17	5913	1.04183	454.082	323.38	0.000249906	14-61218931-G-C	973179	29	32	0.0355556	1	7.83066e-05	0.242073	0.0606162	0.0951905	0.0960763	1
ENSG00000126814.6	6158	1.06633	636.796	318.873	4.87949e-05	14-60450967-C-T	-530146	35	35	0.0389755	1	1.03053e-05	-0.440161	0.0984397	0.0218978	0.0235872	1
ENSG00000250548.6	7385	1.04537	891.264	325.993	1.55261e-08	14-61607520-A-G	36981	89	99	0.110245	1	1.24312e-09	-0.391968	0.0629059	9.999e-05	8.166e-06	1
ENSG00000232774.7	7385	1.03434	939.951	330.062	3.03996e-13	14-61644931-GGT-G	74277	303	434	0.483296	1	7.01029e-15	0.433417	0.0534129	9.999e-05	1.32371e-10	1
ENSG00000023608.4	7790	1.06175	928.801	323.784	2.0651e-29	14-61799331-T-TAA	36974	23	23	0.0256125	1	8.35483e-34	1.17762	0.087757	9.999e-05	4.81935e-28	1
ENSG00000023608.4	7790	1.0513	971.009	327.345	6.77098e-15	14-61762213-C-T	-144	284	350	0.389509	1	7.60947e-17	0.255674	0.0292362	9.999e-05	1.71565e-12	2
ENSG00000279633.1	7840	1.01451	941.429	327.765	5.29998e-06	14-61787407-T-TA	-14306	231	263	0.293065	1	1.07978e-06	0.339536	0.0684821	0.00479952	0.00458013	1
ENSG00000270878.1	7336	1.03398	740.869	326.605	5.68124e-05	14-63593836-G-A	-1455	67	72	0.08	1	1.56164e-05	0.376291	0.0859714	0.0340966	0.0364587	1
ENSG00000274015.1	7130	1.03618	614.673	315.177	7.77112e-06	14-62659449-A-C	-982694	151	177	0.197545	1	1.0372e-06	-0.342419	0.0689477	0.00409959	0.00386637	1
ENSG00000054654.16	7145	1.0285	705.766	322.576	5.02402e-09	14-63625912-A-G	-227071	147	189	0.210468	1	2.89609e-10	-0.297534	0.045919	9.999e-05	2.4493e-06	1
ENSG00000054654.16	7145	1.02827	696.57	321.925	4.63719e-05	14-63261980-A-G	-591003	212	255	0.283964	1	1.09935e-05	0.159542	0.0357962	0.0265973	0.0284903	2
ENSG00000214770.2	7456	1.06119	697.563	319.597	7.3121e-05	14-63755995-A-AAAC	-582604	85	100	0.111607	1	1.69155e-05	-0.479574	0.11003	0.0382962	0.0403146	1
ENSG00000234911.1	7437	1.04348	729.887	323.661	0.000158199	14-64666234-A-T	291568	87	95	0.105791	1	4.65551e-05	0.321989	0.0781454	0.0961904	0.0973027	1
ENSG00000100714.15	7436	1.0493	763.2	323.296	1.62658e-09	14-64388323-T-C	292	295	396	0.44098	1	8.22739e-11	0.165483	0.0247426	9.999e-05	6.21359e-07	1
ENSG00000100714.15	7436	1.03083	781.794	325.897	5.87806e-05	14-64810939-G-A	422908	255	319	0.355234	1	1.63152e-05	-0.10799	0.0247285	0.0370963	0.0402917	2
ENSG00000126822.16	7279	1.04154	702.56	324.908	2.68017e-11	14-64708646-A-C	4544	120	134	0.14922	1	8.12014e-13	0.156572	0.0211125	9.999e-05	8.83293e-09	1
ENSG00000126822.16	7279	1.03985	701.055	324.531	0.00016056	14-65026608-C-T	322506	32	33	0.0366667	1	4.96166e-05	0.169102	0.0411927	0.0943906	0.095808	2
ENSG00000258289.8	7345	1.07627	682.103	316.813	2.88747e-11	14-64920204-C-T	5843	195	234	0.260579	1	4.88173e-13	0.663518	0.0885418	9.999e-05	4.91898e-09	1
ENSG00000258289.8	7345	1.07411	699.78	318.406	2.55225e-10	14-64916724-C-A	2363	195	234	0.260579	1	7.15883e-12	0.607992	0.0858693	9.999e-05	5.4628e-08	2
ENSG00000258289.8	7345	1.07815	681.439	317.004	1.46965e-06	14-64954798-C-A	40437	79	83	0.0922222	1	1.68646e-07	0.134681	0.0252601	0.00079992	0.000563427	3
ENSG00000176153.11	7322	1.03939	699.921	322.438	1.12667e-08	14-64932573-A-G	-10332	199	237	0.263982	1	6.95001e-10	-0.404223	0.0638491	9.999e-05	4.87968e-06	1
ENSG00000139998.14	7319	1.04949	722.46	317.284	2.72273e-53	14-64972250-G-C	-526	40	42	0.0469799	1	2.41034e-62	1.53857	0.0757081	9.999e-05	6.67805e-53	1
ENSG00000257365.7	7335	1.03299	778.838	326.316	1.25927e-16	14-65024594-T-G	37874	82	86	0.0955556	1	7.04091e-19	0.464418	0.049575	9.999e-05	3.59882e-14	1
ENSG00000257365.7	7335	1.03471	788.837	327.31	1.79025e-07	14-64984062-T-C	-2658	146	159	0.176667	1	2.29982e-08	-0.217581	0.0381047	9.999e-05	0.000102262	2
ENSG00000125952.18	7532	1.05797	812.34	322.037	1.24661e-09	14-65099701-GAA-G	-2994	93	107	0.119154	1	6.24308e-11	0.560338	0.0832057	9.999e-05	4.43462e-07	2
ENSG00000125952.18	7532	1.04451	854.533	325.765	7.86699e-06	14-65103551-C-A	856	83	93	0.103333	1	1.73344e-06	-0.479334	0.0986316	0.00439956	0.00525906	3
ENSG00000125952.18	7532	1.06527	796.733	320.837	7.92858e-05	14-65085083-TGTTAA-T	-17612	67	77	0.0855555	1	2.08344e-05	-0.167468	0.0388476	0.0471953	0.0496141	4
ENSG00000259078.2	7519	1.01458	818.026	328.277	0.000118619	14-65251956-G-A	-27311	184	207	0.230512	1	3.79471e-05	-0.289512	0.0694375	0.0862914	0.0888006	1
ENSG00000033170.16	7491	1.0667	695.011	317.46	2.05603e-08	14-65584818-G-A	174226	271	333	0.37	1	1.04038e-09	-0.156627	0.0250134	9.999e-05	6.59178e-06	1
ENSG00000276116.2	7489	1.0379	814.532	328.85	3.90733e-07	14-65404569-G-A	-8121	82	90	0.100446	1	5.78041e-08	-0.452752	0.0817655	0.00049995	0.000230683	1
ENSG00000224861.1	7271	1.04141	601.998	325.362	0.000127399	14-65885903-A-G	-127886	34	34	0.0377778	1	3.80134e-05	-0.332238	0.079693	0.0618938	0.0651469	1
ENSG00000100554.11	6715	1.07001	381.057	314.994	7.13905e-23	14-67254207-T-TTAAGTTTC	-105789	122	134	0.149888	1	6.31115e-27	0.440588	0.0378662	9.999e-05	1.12535e-21	1
ENSG00000100554.11	6715	1.06392	391.076	315.017	0.000174753	14-67678838-T-TA	318842	187	218	0.243848	1	4.21742e-05	-0.114731	0.0276842	0.049995	0.0540455	2
ENSG00000198133.8	6773	1.02843	457.017	322.221	7.37232e-23	14-67509105-A-C	-24634	265	353	0.392222	1	2.42231e-26	0.251188	0.021883	9.999e-05	9.3031e-21	1
ENSG00000198133.8	6773	1.03406	444.792	319.991	4.30687e-05	14-67916548-AT-A	382809	29	31	0.0353881	1	9.48798e-06	0.254657	0.0567149	0.0136986	0.016338	2
ENSG00000100564.8	6787	1.03963	481.458	321.869	0.00011859	14-67572524-A-G	-27763	23	24	0.0267857	1	3.17451e-05	0.500486	0.11883	0.0453955	0.0486746	1
ENSG00000100568.10	6874	1.0346	578.37	327.141	0.000194004	14-67654805-A-G	-20026	136	144	0.160714	1	6.45012e-05	0.180835	0.0447474	0.0967903	0.0968561	1
ENSG00000072042.12	6833	1.05134	573.061	323.812	1.58933e-05	14-67620690-T-C	-75124	259	321	0.356667	1	3.29957e-06	-0.142515	0.0301799	0.00619938	0.00696398	1
ENSG00000072121.15	6977	1.0889	565.635	313.477	0.000107407	14-68376735-A-G	560146	67	81	0.09	1	2.21055e-05	0.251819	0.0586079	0.040396	0.0440953	1
ENSG00000185650.9	6493	1.04242	740.45	322.288	1.27312e-13	14-68734473-G-T	-61780	47	49	0.0545657	1	1.31953e-15	-0.283121	0.0339005	9.999e-05	3.47579e-11	1
ENSG00000185650.9	6493	1.0417	736.825	321.837	1.03886e-08	14-68681410-A-G	-114843	273	329	0.36637	1	6.42416e-10	0.114319	0.0180179	9.999e-05	4.59915e-06	2
ENSG00000259062.2	6742	1.05762	881.981	327.498	1.37183e-05	14-68977800-T-TC	-1882	168	192	0.22069	1	3.16732e-06	0.330815	0.0699254	0.00779922	0.00909	1
ENSG00000081177.18	7238	1.06619	871.441	320.93	1.92279e-05	14-69057348-A-AT	-134163	258	330	0.367117	1	3.72146e-06	-0.220445	0.0469414	0.0110989	0.0123066	1
ENSG00000029364.11	7692	1.04699	960.509	326.861	5.32354e-45	14-69372067-C-T	-25948	61	66	0.0733333	1	1.65337e-51	1.02708	0.0579637	9.999e-05	5.7498e-44	1
ENSG00000175985.9	7796	1.04725	873.113	320.562	9.00058e-51	14-69498452-T-C	13698	160	179	0.198889	1	4.22822e-59	1.11179	0.0569283	9.999e-05	4.57935e-50	1
ENSG00000175985.9	7796	1.05298	873.357	320.377	8.2217e-07	14-69393294-C-A	-91460	143	162	0.180804	1	9.58733e-08	-0.312829	0.0574956	0.00049995	0.000477877	2
ENSG00000100647.7	7872	1.05008	939.858	325.645	4.59513e-07	14-69622325-C-T	10729	19	19	0.0211111	1	6.76866e-08	-0.254201	0.0461501	0.00019998	0.00028658	2
ENSG00000100647.7	7872	1.0493	934.336	325.512	8.06399e-07	14-69634656-C-T	23060	15	15	0.0166667	1	1.27805e-07	-0.278546	0.0517165	0.00019998	0.000517073	3
ENSG00000100647.7	7872	1.05598	908.268	323.65	3.56048e-06	14-69704038-G-T	92442	179	207	0.230512	1	6.46099e-07	0.0758831	0.0149843	0.00169983	0.00228501	4
ENSG00000133983.14	7809	1.05284	778.447	322.926	8.21664e-07	14-70352690-G-A	-7041	200	236	0.262864	1	1.035e-07	-0.122548	0.0225857	0.00019998	0.000423562	1
ENSG00000213463.4	7752	1.04181	875.981	331.062	2.58645e-08	14-70511996-A-G	94935	299	404	0.449552	1	2.96156e-09	-0.100656	0.0165565	9.999e-05	1.42265e-05	1
ENSG00000259158.3	7677	1.03563	896.457	332.159	3.01441e-05	14-70583943-A-G	100187	99	110	0.122222	1	9.26434e-06	-0.408322	0.0908297	0.0207979	0.0230776	1
ENSG00000259158.3	7677	1.03908	873.403	330.275	8.93001e-05	14-70255658-A-G	-228098	34	36	0.04	1	2.97722e-05	0.663281	0.156913	0.0647935	0.0667198	2
ENSG00000258951.1	7590	1.01109	869.296	337.173	3.22265e-05	14-70625567-C-G	31015	318	438	0.486667	1	1.1319e-05	0.230941	0.0518945	0.0240976	0.0264245	1
ENSG00000133997.11	7583	1.01215	953.385	339.919	9.46106e-07	14-70767661-C-T	166971	211	248	0.275556	1	2.70719e-07	0.210849	0.0402488	0.00049995	0.000823726	1
ENSG00000133997.11	7583	1.02288	924.429	336.566	9.73634e-06	14-71136826-T-C	536136	21	22	0.0244989	1	3.11967e-06	-0.532863	0.112546	0.0059994	0.00796575	2
ENSG00000133997.11	7583	1.01341	983.991	340.775	2.17536e-05	14-70293965-GGA-G	-306725	34	34	0.0378619	1	8.64504e-06	0.431294	0.0956064	0.0167983	0.0199977	3
ENSG00000133985.2	7505	1.02283	831.408	330.755	1.7541e-15	14-70641222-C-G	-565	179	204	0.227679	1	2.37336e-17	0.493359	0.0554173	9.999e-05	7.75094e-13	1
ENSG00000133985.2	7505	1.02591	798.427	328.847	1.67803e-08	14-70794693-T-TC	152906	219	255	0.283964	1	1.68277e-09	0.332423	0.0537993	9.999e-05	9.90642e-06	2
ENSG00000006432.15	7344	1.03981	776.133	327.55	6.1237e-07	14-70778086-T-TTTG	-31448	219	256	0.284598	1	9.45953e-08	0.213127	0.0391525	0.00029997	0.000344373	1
ENSG00000006432.15	7344	1.04333	794.795	327.907	2.94862e-06	14-70782377-T-C	-27157	322	417	0.464286	1	5.75545e-07	-0.181306	0.0356397	0.00129987	0.0017668	2
ENSG00000259153.1	7343	1.0257	743.059	328.814	5.50156e-06	14-70711786-C-G	-98419	247	309	0.343333	1	1.172e-06	0.282399	0.0571538	0.00379962	0.0035029	1
ENSG00000100731.15	7417	1.04392	724.787	321.578	4.55727e-17	14-70985144-A-G	77739	308	416	0.462222	1	1.86813e-19	0.173964	0.0182241	9.999e-05	8.28837e-15	1
ENSG00000100731.15	7417	1.04851	729.797	321.149	1.68738e-15	14-70883296-C-T	-24109	53	56	0.0622222	1	1.13865e-17	-0.326482	0.0362518	9.999e-05	3.18793e-13	2
ENSG00000100731.15	7417	1.0397	737.799	321.937	6.42649e-06	14-70709243-G-A	-198162	9	10	0.0111111	1	1.27279e-06	-0.406554	0.0825494	0.00309969	0.00375929	3
ENSG00000100731.15	7417	1.04838	728.849	320.754	3.00053e-05	14-71138815-GAC-G	231410	35	35	0.0390625	1	7.15941e-06	-0.209162	0.0459325	0.0158984	0.0175989	4
ENSG00000100731.15	7417	1.04655	734.577	321.253	3.02901e-05	14-70962471-T-C	55066	33	35	0.0388889	1	7.35699e-06	-0.217916	0.0479186	0.0163984	0.0180573	5
ENSG00000100731.15	7417	1.05176	715.155	319.503	3.55294e-05	14-70049062-G-A	-858343	53	56	0.0622222	1	8.34878e-06	-0.15516	0.0343317	0.0182982	0.020274	6
ENSG00000197555.9	7335	1.04846	689.48	322.024	1.09621e-05	14-71350226-AAC-A	29777	162	186	0.207589	1	2.07765e-06	-0.0980876	0.0203452	0.0059994	0.00581732	1
ENSG00000197555.9	7335	1.05447	693.808	321.535	0.000180454	14-71707237-C-T	386788	277	356	0.395556	1	5.23792e-05	0.0706273	0.0172597	0.0985901	0.102439	2
ENSG00000119599.16	8170	1.05756	964.245	326.36	1.03864e-55	14-72926683-G-A	351	154	174	0.193333	1	1.37662e-63	0.809844	0.0392999	9.999e-05	9.91548e-56	1
ENSG00000119599.16	8170	1.06348	942.077	325.009	2.73746e-19	14-72927170-G-A	838	261	319	0.355234	1	5.81709e-22	0.327077	0.0318483	9.999e-05	2.56814e-17	2
ENSG00000119599.16	8170	1.06315	952.833	324.825	5.42594e-07	14-72878737-G-A	-47595	26	26	0.0288889	1	7.57126e-08	0.496963	0.0905799	0.00029997	0.000311687	3
ENSG00000259015.1	8195	1.04743	834.908	320.926	2.80527e-05	14-73211255-T-G	250660	289	363	0.404232	1	5.94361e-06	-0.284019	0.0618221	0.0184982	0.0189709	1
ENSG00000259015.1	8195	1.05227	824.19	319.498	0.00013278	14-72723493-C-G	-237102	230	272	0.302222	1	3.46788e-05	0.273465	0.0652511	0.0892911	0.0901257	2
ENSG00000165861.13	8139	1.04714	923.374	329.928	7.43362e-05	14-72970097-G-C	-57115	178	211	0.234444	1	2.33748e-05	-0.136851	0.0319472	0.0547945	0.0572307	1
ENSG00000119707.13	8075	1.05233	856.951	325.012	1.19079e-05	14-72996771-G-A	-62014	244	302	0.335556	1	2.46795e-06	-0.0653928	0.013668	0.00749925	0.00780478	1
ENSG00000080815.18	8125	1.04135	811.213	321.055	1.03921e-17	14-73186335-C-T	49917	102	111	0.123333	1	2.24147e-20	0.201086	0.0204927	9.999e-05	2.16783e-15	1
ENSG00000080815.18	8125	1.03877	867.028	324.126	5.05132e-23	14-73186207-G-C	49789	166	184	0.204444	1	2.5464e-26	-0.194493	0.0169488	9.999e-05	7.64793e-21	2
ENSG00000080815.18	8125	1.04327	813.597	320.503	1.86849e-05	14-73157126-C-T	20708	101	111	0.125282	1	3.76427e-06	-0.0944809	0.0201277	0.00949905	0.0123503	3
ENSG00000258376.2	8095	1.04491	777.371	322.351	7.23721e-07	14-73180466-G-C	-65513	165	183	0.203786	1	8.70187e-08	-0.38882	0.0712223	0.00039996	0.000394103	1
ENSG00000258944.1	8103	1.04578	801.386	323.864	8.61068e-05	14-73517041-G-C	244547	156	176	0.195991	1	2.32174e-05	-0.234844	0.0548029	0.0535946	0.0577862	1
ENSG00000133961.19	7882	1.0512	762.372	323.359	1.00439e-06	14-73377994-T-TACAC	-85497	99	116	0.130045	1	1.33168e-07	-0.0683616	0.0127132	0.00049995	0.000518327	1
ENSG00000170468.7	7853	1.0455	792.126	325.702	2.19119e-10	14-73571510-G-A	80546	154	171	0.190423	1	9.07163e-12	-0.29981	0.0425748	9.999e-05	8.38056e-08	1
ENSG00000258695.2	7785	1.039	721.475	320.486	3.12488e-12	14-73570903-TAA-T	40751	243	293	0.326136	1	4.97999e-14	-0.466592	0.059568	9.999e-05	1.01967e-09	1
ENSG00000258695.2	7785	1.05371	699.645	318.069	5.60617e-05	14-73485868-C-CA	-44284	175	214	0.239374	1	1.24703e-05	-0.279364	0.0630822	0.030097	0.0315541	2
ENSG00000258695.2	7785	1.05529	686.679	316.838	4.88914e-05	14-74064311-AT-A	534159	161	184	0.210046	1	1.02169e-05	0.325473	0.0727534	0.0259974	0.0266974	3
ENSG00000184227.7	7788	1.05999	683.668	317.522	7.94835e-26	14-73563814-T-A	26700	180	202	0.224944	1	3.2952e-30	-0.794034	0.0635266	9.999e-05	2.44319e-24	1
ENSG00000184227.7	7788	1.06693	672.378	316.347	2.93237e-07	14-73569970-G-GC	32856	185	215	0.241573	1	2.35607e-08	0.342449	0.0600197	0.00019998	0.000108124	2
ENSG00000119673.14	7797	1.05644	680.04	317.305	2.38946e-06	14-73579203-C-T	11583	271	333	0.371076	1	2.91391e-07	0.211889	0.0405622	0.0009999	0.00110221	1
ENSG00000119673.14	7797	1.04895	691.216	318.669	4.52837e-05	14-73566890-A-G	-730	312	409	0.455357	1	9.64085e-06	-0.165991	0.0369977	0.0245975	0.0254499	2
ENSG00000279026.1	7802	1.0242	738.351	325.479	8.176e-05	14-73580429-G-A	-265	53	56	0.0626398	1	2.2925e-05	-0.529852	0.12356	0.0560944	0.0541501	1
ENSG00000177465.4	7756	1.02843	707.273	323.957	1.57184e-29	14-73592128-C-T	422	248	298	0.331111	1	5.19909e-34	0.693312	0.051481	9.999e-05	2.00815e-27	1
ENSG00000176903.4	7637	1.05544	744.422	321.75	1.87038e-06	14-73639400-T-C	-74972	188	229	0.254444	1	2.84973e-07	-0.723272	0.138327	0.00039996	0.000942996	1
ENSG00000176903.4	7637	1.061	729.851	320.398	9.27702e-06	14-72961868-A-G	-752504	79	88	0.0977778	1	1.71842e-06	0.255428	0.0525391	0.0039996	0.00484279	2
ENSG00000176903.4	7637	1.05899	731.819	320.635	5.65732e-05	14-73705861-C-G	-8511	224	270	0.300895	1	1.40215e-05	0.15385	0.0349498	0.029697	0.0327294	3
ENSG00000176903.4	7637	1.04121	766.968	324.577	0.000145468	14-73633447-C-T	-80925	182	220	0.244989	1	4.64912e-05	0.699884	0.169829	0.0945905	0.0946335	4
ENSG00000259065.1	7511	1.07481	614.564	314.341	7.96359e-57	14-73787509-G-A	149	106	111	0.123608	1	2.80476e-67	1.49525	0.0695888	9.999e-05	4.86552e-58	1
ENSG00000259065.1	7511	1.06553	646.944	317.518	2.65379e-11	14-73787347-C-T	-13	45	49	0.0544444	1	4.69044e-13	0.732964	0.0977303	9.999e-05	5.16766e-09	2
ENSG00000259065.1	7511	1.05625	667.197	320.182	1.16031e-06	14-73803075-G-C	15715	213	251	0.279642	1	1.47496e-07	0.279196	0.0521092	0.00029997	0.000504551	3
ENSG00000156030.13	7510	1.04746	630.606	320.748	1.24073e-18	14-73636560-T-G	-153725	190	231	0.256667	1	1.41744e-21	0.220709	0.0217321	9.999e-05	1.47045e-16	1
ENSG00000140043.11	7304	1.0493	680.442	322.31	2.87764e-31	14-73852011-A-G	167	79	80	0.0888889	1	6.32556e-36	1.41148	0.10111	9.999e-05	8.24732e-30	1
ENSG00000140043.11	7304	1.05449	686.869	323.688	6.17251e-14	14-73905980-T-C	54136	250	300	0.333333	1	7.84827e-16	0.364612	0.0432715	9.999e-05	1.12659e-11	2
ENSG00000140043.11	7304	1.05944	653.668	319.297	7.79949e-08	14-73852083-C-G	239	132	141	0.157016	1	6.37732e-09	-0.485923	0.0817446	9.999e-05	2.75991e-05	3
ENSG00000140043.11	7304	1.05756	671.226	320.865	5.03226e-05	14-73868246-G-A	16402	23	24	0.0267261	1	1.23356e-05	0.546424	0.123313	0.0257974	0.0266331	4
ENSG00000119723.16	7079	1.05464	573.752	319.086	2.25851e-05	14-73915261-C-CA	-34665	251	306	0.340757	1	4.21187e-06	0.277679	0.0594687	0.00849915	0.00991094	1
ENSG00000156050.8	7081	1.04998	559.54	314.34	3.54391e-06	14-73938784-T-A	-11467	321	425	0.472222	1	4.23669e-07	-0.277018	0.0537974	0.0009999	0.00141998	1
ENSG00000156050.8	7081	1.04405	603.4	319.032	1.95025e-08	14-73832334-A-G	-117917	180	201	0.223831	1	1.18938e-09	-0.456043	0.0730894	9.999e-05	7.00173e-06	2
ENSG00000156050.8	7081	1.05039	587.397	317.127	0.000140208	14-73885942-T-C	-64309	66	71	0.0788889	1	3.53926e-05	0.498932	0.119183	0.0621938	0.0681262	3
ENSG00000187097.12	6890	1.07228	578.367	316.556	8.64617e-13	14-74008147-A-T	-11205	277	345	0.384187	1	7.04978e-15	-0.365569	0.0450509	9.999e-05	1.02998e-10	1
ENSG00000187097.12	6890	1.07007	574.96	316.391	4.59762e-05	14-74131612-G-A	112260	112	122	0.135857	1	9.11543e-06	0.307801	0.0684138	0.0157984	0.0195964	2
ENSG00000119711.12	6822	1.04869	651.596	326.468	1.21604e-05	14-73831776-C-CA	-252717	94	110	0.124434	1	2.66196e-06	0.244017	0.0511756	0.00479952	0.00610412	1
ENSG00000258559.2	6790	1.03163	657.701	324.547	1.03433e-07	14-74274706-A-C	-19719	51	56	0.0625	1	1.0665e-08	-0.592946	0.101343	9.999e-05	4.95386e-05	1
ENSG00000258559.2	6790	1.02312	657.923	325.082	4.06193e-05	14-74384532-C-T	90107	8	9	0.01	1	1.04225e-05	0.843353	0.188712	0.0208979	0.0240093	2
ENSG00000119688.20	6809	1.04291	709.301	328.075	0.000176723	14-73794566-T-C	-508490	11	11	0.0122222	1	5.94141e-05	0.614622	0.151336	0.10219	0.10564	1
ENSG00000270000.1	6904	1.01172	805.938	331.401	1.70879e-11	14-74491833-T-C	19473	168	184	0.2049	1	7.60507e-13	0.582677	0.0784717	9.999e-05	1.10843e-08	1
ENSG00000259005.1	6909	1.02232	888.965	337.52	1.2483e-09	14-74492353-C-T	17489	169	186	0.207127	1	1.44297e-10	0.506726	0.0768331	9.999e-05	8.09329e-07	1
ENSG00000165898.13	6897	1.0344	866.132	333.459	1.7482e-31	14-74495530-G-A	1810	281	349	0.388641	1	2.73235e-35	0.489927	0.0355313	9.999e-05	1.64748e-29	1
ENSG00000119655.10	6898	1.03159	827.57	330.078	2.08189e-09	14-74487356-C-T	-6821	292	352	0.391553	1	1.60476e-10	-0.126053	0.0191641	9.999e-05	1.11758e-06	1
ENSG00000119681.11	7002	1.03853	897.53	331.514	1.94984e-14	14-74634604-A-G	22226	292	378	0.42	1	3.91606e-16	-0.304141	0.0356949	9.999e-05	6.62632e-12	1
ENSG00000119681.11	7002	1.03968	906.853	331.451	3.49521e-05	14-74495530-G-A	-116848	281	349	0.388641	1	1.07053e-05	0.166598	0.0373291	0.0250975	0.0267323	2
ENSG00000119682.16	6841	1.03596	896.341	332.479	8.43033e-05	14-74740734-G-A	27619	178	199	0.221604	1	2.89449e-05	0.0803604	0.0189817	0.0637936	0.065257	1
ENSG00000119616.11	6841	1.0541	848.882	328.625	9.32409e-05	14-75348223-C-T	635079	14	16	0.0177778	1	2.91363e-05	0.374955	0.0885997	0.059794	0.0647174	1
ENSG00000119596.17	6774	1.06859	871.881	328.748	4.00983e-05	14-75448898-T-C	685532	257	312	0.346667	1	1.12015e-05	-0.0793752	0.0178269	0.0221978	0.0264633	1
ENSG00000119608.12	6541	1.0725	828.031	328.726	2.66338e-05	14-74913429-C-T	41489	103	114	0.126667	1	7.0288e-06	0.300226	0.065884	0.0137986	0.0160114	1
ENSG00000119689.14	6529	1.0481	849.121	330.905	7.87982e-05	14-74826123-A-G	-55768	104	117	0.13	1	2.56696e-05	0.162294	0.0380812	0.0510949	0.055601	1
ENSG00000198208.11	6457	1.05219	895.599	333.251	1.8564e-15	14-74917768-C-T	-5628	239	305	0.338889	1	3.01844e-17	0.420283	0.0473874	9.999e-05	3.94514e-13	1
ENSG00000119718.10	6270	1.05194	882.4	332.262	4.82685e-26	14-75058136-G-A	55225	292	374	0.416107	1	2.93832e-29	-0.349305	0.0285173	9.999e-05	2.86816e-24	1
ENSG00000258646.1	6235	1.02315	886.642	336.256	6.48084e-05	14-75409480-C-T	400999	14	16	0.0177778	1	2.39584e-05	-1.02378	0.239317	0.049595	0.0517356	1
ENSG00000119684.15	6136	1.02703	929.346	335.665	3.22602e-11	14-75016125-G-T	-35407	287	362	0.402902	1	2.30845e-12	-0.208366	0.0287161	9.999e-05	1.85528e-08	1
ENSG00000119684.15	6136	1.03676	906.019	332.568	6.96004e-05	14-75520236-A-G	468704	242	303	0.337416	1	2.3985e-05	0.1307	0.0305532	0.0529947	0.0543051	2
ENSG00000119638.12	6097	1.04812	952.17	334.427	7.95319e-08	14-75138352-G-A	11200	68	73	0.0811111	1	1.25158e-08	0.271012	0.0465542	9.999e-05	4.69662e-05	1
ENSG00000259687.1	5942	1.03395	901.826	333.722	1.73247e-09	14-75294519-A-G	115	328	435	0.48441	1	1.73508e-10	-0.340742	0.0519021	9.999e-05	9.77865e-07	1
ENSG00000259687.1	5942	1.03938	903.549	333.539	1.11686e-08	14-75294602-G-A	198	22	24	0.0266667	1	1.3862e-09	0.920444	0.148158	9.999e-05	6.30597e-06	2
ENSG00000119686.9	6325	1.04786	1052.7	334.549	3.7993e-14	14-75619076-T-C	39487	312	430	0.478842	1	1.12138e-15	-0.27956	0.0333831	9.999e-05	1.24532e-11	1
ENSG00000119686.9	6325	1.05863	1030.45	331.937	4.4942e-05	14-75278333-C-G	-301256	17	17	0.018931	1	1.44127e-05	-0.484782	0.110292	0.0370963	0.0368062	2
ENSG00000119685.19	6414	1.03277	1072.85	335.078	8.97661e-19	14-75687359-T-C	53734	14	14	0.0155902	1	7.96514e-21	-1.49967	0.150847	9.999e-05	3.05768e-16	1
ENSG00000119685.19	6414	1.04905	1020.88	331.715	5.83466e-13	14-75661462-G-C	27837	281	362	0.403118	1	1.85096e-14	-0.300854	0.0377201	9.999e-05	2.05667e-10	2
ENSG00000119699.7	7168	1.04343	1388.88	340.95	4.75678e-18	14-75982578-G-A	-413	21	21	0.0233853	1	1.06842e-19	-1.32925	0.138294	9.999e-05	1.57023e-15	1
ENSG00000119699.7	7168	1.05213	1373.9	339.704	4.55816e-05	14-76584820-C-T	601829	20	21	0.0233333	1	1.83501e-05	-0.584199	0.134609	0.0491951	0.0513114	2
ENSG00000089916.17	7503	1.04368	1284.69	330.907	5.11012e-14	14-76206932-T-C	55016	96	100	0.111607	1	1.095e-15	0.225139	0.0268738	9.999e-05	2.31272e-11	1
ENSG00000089916.17	7503	1.03547	1321.13	333.237	5.19382e-05	14-76230692-T-C	78776	155	186	0.207127	1	1.76131e-05	-0.0865966	0.0199098	0.059994	0.0593484	2
ENSG00000071246.10	8352	1.03139	1303.92	333.817	4.58881e-49	14-76724855-C-T	-37334	248	307	0.341111	1	1.76447e-54	0.802692	0.0434822	9.999e-05	2.24648e-47	1
ENSG00000071246.10	8352	1.03233	1302.88	333.601	5.43458e-07	14-76714764-T-C	-47425	242	287	0.319728	1	1.21514e-07	0.421	0.0780196	0.00039996	0.000552075	2
ENSG00000071246.10	8352	1.03486	1281.53	332.693	9.46003e-07	14-76767933-G-A	5744	125	133	0.147778	1	2.16607e-07	-0.1658	0.0313824	0.00089991	0.000944314	3
ENSG00000071246.10	8352	1.03426	1292.07	333.158	6.10136e-06	14-76709870-A-G	-52319	66	66	0.0733333	1	1.75638e-06	0.235644	0.0485136	0.00649935	0.00655325	4
ENSG00000071246.10	8352	1.0356	1274.08	332.074	1.78546e-05	14-76483081-G-C	-279108	13	13	0.0145089	1	5.59585e-06	0.435313	0.09447	0.0184982	0.0193522	5
ENSG00000259081.1	8383	1.04971	1146.56	330.839	2.81644e-13	14-76726218-T-C	-48695	258	321	0.357461	1	6.91136e-15	0.461602	0.056872	9.999e-05	1.06633e-10	1
ENSG00000013523.9	8570	1.05594	1168.35	327.141	2.55014e-09	14-76815057-C-T	-11189	185	210	0.233333	1	1.77335e-10	-0.215792	0.0328878	9.999e-05	1.42658e-06	1
ENSG00000013523.9	8570	1.04951	1184.14	328.541	4.07114e-06	14-76732191-T-TAA	-94055	310	395	0.439732	1	8.51404e-07	0.144922	0.0289424	0.00259974	0.00361343	2
ENSG00000119669.4	9011	1.04619	1090.75	324.759	2.37223e-08	14-77047760-T-C	19675	226	259	0.288419	1	1.88635e-09	0.166726	0.0270719	9.999e-05	1.55679e-05	1
ENSG00000246548.3	9027	1.05032	1216.72	330.124	1.4772e-29	14-77076231-C-T	35167	219	265	0.294643	1	1.9489e-33	-0.450816	0.0338389	9.999e-05	8.90055e-28	1
ENSG00000258819.1	9085	1.0459	1244.41	330.301	1.10559e-29	14-77076231-C-T	-113	219	265	0.294643	1	1.77226e-33	-0.402662	0.0301924	9.999e-05	8.76369e-28	1
ENSG00000258819.1	9085	1.04627	1283.72	331.916	5.63014e-07	14-77077921-A-G	1577	26	29	0.0323661	1	1.04464e-07	-0.439365	0.0809976	0.00049995	0.000506664	2
ENSG00000198894.7	9138	1.02909	1247.4	330.172	1.60808e-21	14-77112711-G-T	14614	196	226	0.25167	1	3.6243e-24	-0.336361	0.0308923	9.999e-05	6.05282e-19	1
ENSG00000198894.7	9138	1.03933	1240.68	329.459	3.66413e-06	14-77129684-A-G	31587	200	236	0.262222	1	8.09561e-07	0.151574	0.030207	0.00289971	0.00360631	2
ENSG00000198894.7	9138	1.02729	1254.74	330.647	4.12635e-06	14-77776870-T-TACACAC	678773	39	47	0.0529279	1	9.68492e-07	0.247666	0.0497227	0.00339966	0.00442058	3
ENSG00000165548.10	9168	1.03062	1266.35	328.814	1.37902e-17	14-77182678-T-G	6828	53	56	0.0623608	1	9.61677e-20	1.14176	0.118584	9.999e-05	6.53285e-15	3
ENSG00000165548.10	9168	1.03863	1256.78	327.691	1.37292e-11	14-77198180-T-A	22330	189	222	0.246667	1	5.44663e-13	0.657508	0.0879253	9.999e-05	8.50519e-09	4
ENSG00000009830.11	9113	1.05046	1170.58	326.258	5.18727e-06	14-78114404-A-G	793521	107	124	0.142857	1	1.02846e-06	-0.338781	0.0681882	0.00329967	0.0045765	1
ENSG00000009830.11	9113	1.04397	1220.24	328.639	7.86135e-06	14-77484242-A-G	163359	146	159	0.176667	1	1.8043e-06	-0.291969	0.0601877	0.00679932	0.00763381	2
ENSG00000100577.18	9113	1.04378	1198.61	327.394	1.14094e-07	14-77316054-T-A	-4831	203	241	0.267778	1	1.38112e-08	0.256988	0.0442791	0.00019998	9.08748e-05	1
ENSG00000100577.18	9113	1.05906	1163.7	324.601	0.000111206	14-77583199-C-CAATA	262314	252	297	0.331034	1	3.26174e-05	-0.185167	0.0440297	0.0990901	0.104621	2
ENSG00000100580.7	9076	1.04231	1308.77	334.976	9.14855e-11	14-77390002-A-AT	12893	310	402	0.447427	1	6.5885e-12	-0.178094	0.0251112	9.999e-05	5.98908e-08	1
ENSG00000151445.15	9040	1.05289	1184.42	328.479	5.05618e-11	14-77454777-T-C	-3092	330	435	0.483333	1	2.07889e-12	-0.212844	0.0292709	9.999e-05	2.42786e-08	1
ENSG00000100596.6	8846	1.0338	1106.81	327.33	4.64696e-14	14-77557176-C-G	-59597	304	408	0.453333	1	7.50925e-16	-0.201652	0.0239171	9.999e-05	2.27564e-11	1
ENSG00000100596.6	8846	1.03606	1070.34	325.593	2.33472e-05	14-77614461-A-G	-2312	87	92	0.102679	1	5.78147e-06	0.163106	0.0354548	0.0190981	0.0212654	2
ENSG00000100596.6	8846	1.04358	1031.88	322.876	0.00012536	14-76981437-T-A	-635336	83	87	0.0966667	1	3.65407e-05	-0.151906	0.0363529	0.108589	0.108759	3
ENSG00000239272.1	8844	1.08502	888.632	315.401	1.60039e-06	14-77737370-T-C	53381	90	91	0.102018	1	1.60879e-07	0.551701	0.103307	0.00039996	0.000783417	1
ENSG00000100601.9	8790	1.04631	982.062	322.91	4.8378e-08	14-77700074-A-T	-7946	94	95	0.106027	1	3.87699e-09	0.449125	0.0744572	9.999e-05	2.93621e-05	1
ENSG00000119705.9	8791	1.03871	1123.04	330.079	1.0421e-05	14-77711310-G-C	3239	65	68	0.0767494	1	2.53443e-06	0.312426	0.0653785	0.00769923	0.00963032	1
ENSG00000100603.13	8724	1.03437	1046.72	326.714	5.1501e-11	14-77785351-T-A	24144	27	28	0.0311804	1	1.85281e-12	0.440524	0.0604346	9.999e-05	2.98809e-08	1
ENSG00000063761.15	8716	1.04545	1036.47	320.431	0.00012897	14-77706106-C-CATAT	-93977	28	29	0.0323661	1	3.7906e-05	2.84889	0.683134	0.114489	0.111783	3
ENSG00000063761.15	8716	1.04093	1065	322.494	4.28144e-07	14-77909001-A-G	108918	277	340	0.378619	1	5.84557e-08	-0.175741	0.0317416	0.00019998	0.000326843	4
ENSG00000063761.15	8716	1.04765	1039.23	320.401	0.000125097	14-77684383-C-T	-115700	28	29	0.032294	1	3.65694e-05	2.54983	0.61017	0.110289	0.108176	5
ENSG00000063761.15	8716	1.04527	1032.42	320.222	3.00179e-05	14-77729926-A-G	-70157	28	29	0.032294	1	7.03845e-06	2.8762	0.631097	0.0227977	0.0255557	6
ENSG00000165417.11	7771	1.05013	817.545	328.763	2.22007e-07	14-81190992-A-G	-30225	240	285	0.316964	1	3.02359e-08	-0.0964736	0.0170479	0.00029997	0.000115277	1
ENSG00000071537.13	7772	1.03741	757.292	326.119	2.86622e-06	14-81599822-C-T	65961	200	228	0.253915	1	5.01126e-07	0.0768218	0.015019	0.0009999	0.00169591	1
ENSG00000054983.16	8106	1.03198	741.172	326.47	4.00869e-12	14-87976772-G-A	-16893	105	111	0.123333	1	1.04303e-13	-0.259111	0.0335486	9.999e-05	1.56381e-09	1
ENSG00000054983.16	8106	1.03615	724.717	325.023	3.23944e-05	14-87947541-C-A	-46124	86	92	0.10245	1	8.02562e-06	0.167469	0.0369888	0.0169983	0.0199413	2
ENSG00000140030.5	8100	1.03692	731.904	325.349	1.07023e-06	14-88009577-G-A	4453	317	419	0.465556	1	1.6249e-07	-0.128859	0.0241365	0.00029997	0.000591749	1
ENSG00000140030.5	8100	1.03197	709.643	324.306	8.91691e-06	14-87974321-C-T	-30803	190	221	0.246652	1	1.77967e-06	-0.135454	0.0279063	0.00439956	0.00529131	2
ENSG00000258867.5	8111	1.04322	681.701	320.723	8.94498e-12	14-87894680-A-G	-129870	15	15	0.0166667	1	1.6057e-13	1.51715	0.198073	9.999e-05	2.64217e-09	1
ENSG00000258867.5	8111	1.04557	690.041	321.499	7.83077e-05	14-88195454-A-G	170904	328	419	0.466592	1	1.99032e-05	0.221007	0.0511448	0.0431957	0.0451193	2
ENSG00000042317.16	8106	1.03393	914.316	329.268	6.6325e-07	14-88385687-A-G	763	36	37	0.0411111	1	1.16268e-07	-0.788163	0.145847	0.00089991	0.000464609	1
ENSG00000042317.16	8106	1.03731	893.554	327.701	9.63432e-07	14-88829185-A-G	444261	166	194	0.215556	1	1.65794e-07	-0.347093	0.0650583	0.00079992	0.000650677	2
ENSG00000042317.16	8106	1.02779	934.51	330.916	3.3824e-05	14-88335453-A-AT	-49471	132	146	0.163311	1	1.04287e-05	-0.324361	0.07258	0.0252975	0.0279238	3
ENSG00000259151.2	7634	1.03181	966.677	327.27	4.44196e-07	14-89310215-G-A	18621	30	32	0.0355556	1	6.47569e-08	0.841612	0.152578	0.00039996	0.000330897	1
ENSG00000259151.2	7634	1.03962	919.318	323.849	2.01499e-05	14-90215129-G-A	923535	32	34	0.0377778	1	4.47404e-06	-0.708624	0.152184	0.0152985	0.0154006	2
ENSG00000053254.15	7550	1.04373	1179.24	334.109	2.61516e-05	14-89367843-AC-A	-251306	158	180	0.2	1	8.16535e-06	0.103567	0.0228952	0.0270973	0.025581	1
ENSG00000042088.13	8008	1.03059	1402.06	339.983	7.99235e-05	14-89935544-C-T	-19395	81	95	0.105791	1	3.34507e-05	0.243382	0.0579566	0.0981902	0.0977613	1
ENSG00000100764.13	7871	1.0413	1342.3	339.996	5.6358e-05	14-89460485-G-T	-796010	13	13	0.0144766	1	2.27793e-05	-0.452174	0.105409	0.0622938	0.0642747	1
ENSG00000119720.17	7793	1.03559	1082.07	328.378	2.30408e-07	14-90274244-G-C	-57893	323	447	0.496667	1	3.09638e-08	-0.227025	0.0401493	0.00019998	0.000182707	1
ENSG00000242571.1	7786	1.03383	1175.48	334.015	0.000105375	14-90832319-T-C	465140	45	52	0.0590909	1	3.8765e-05	-0.368353	0.0884549	0.105089	0.106871	1
ENSG00000275198.1	7794	1.02981	1192.97	336.536	2.24207e-05	14-90383885-C-T	520	147	168	0.186667	1	7.41785e-06	-0.345009	0.0759107	0.0231977	0.0233848	1
ENSG00000198668.10	7782	1.03238	1213.78	334.996	2.81667e-12	14-90392140-C-T	-4362	270	363	0.403333	1	1.33729e-13	0.159717	0.0207805	9.999e-05	1.79331e-09	1
ENSG00000213315.5	7852	1.03536	1033.69	332.051	3.63868e-05	14-90874624-T-C	108093	44	45	0.05	1	1.11047e-05	0.381109	0.0855555	0.0307969	0.0323614	1
ENSG00000100784.10	7732	1.02703	1067.78	333.206	2.00557e-06	14-91114928-T-C	54596	66	66	0.0733333	1	4.59357e-07	-0.196016	0.0381892	0.00149985	0.00179074	1
ENSG00000100784.10	7732	1.02302	1124.22	336.016	1.43415e-06	14-91108136-G-T	47804	37	37	0.0412946	1	3.53309e-07	0.238331	0.0459618	0.00119988	0.00137565	2
ENSG00000133943.20	7731	1.04805	1056.01	328.933	2.92748e-40	14-91110548-A-G	49911	37	37	0.0412027	1	1.99351e-45	-0.704377	0.0432503	9.999e-05	5.32962e-39	1
ENSG00000133943.20	7731	1.04498	1079.85	330.46	1.09281e-35	14-91114928-T-C	54291	66	66	0.0733333	1	4.56724e-40	0.568573	0.0379449	9.999e-05	4.24008e-34	2
ENSG00000133943.20	7731	1.04124	1079.23	331.004	2.24139e-11	14-91117029-A-C	56392	301	393	0.436667	1	1.23277e-12	-0.141523	0.0192448	9.999e-05	1.15279e-08	3
ENSG00000133943.20	7731	1.04969	1052	328.725	5.16415e-08	14-91202685-A-C	142048	86	88	0.0977778	1	6.58317e-09	0.181341	0.0305354	9.999e-05	3.26315e-05	4
ENSG00000258875.5	7911	1.0522	981.088	327.633	2.22946e-10	14-91252105-C-T	9346	28	30	0.0334076	1	1.20695e-11	-0.74864	0.106979	9.999e-05	9.60062e-08	1
ENSG00000258875.5	7911	1.04726	1009.02	329.643	1.5565e-08	14-91106233-G-T	-136526	37	37	0.0412027	1	1.69916e-09	-0.559585	0.090582	9.999e-05	9.12082e-06	2
ENSG00000258875.5	7911	1.03747	993.705	329.477	7.03713e-05	14-91252929-A-G	10170	182	217	0.241111	1	2.28069e-05	0.197311	0.0459964	0.0582942	0.0601085	3
ENSG00000119714.10	7929	1.03186	1014.14	332.028	1.45602e-07	14-91245162-T-C	-8763	199	241	0.268374	1	2.1951e-08	-0.214485	0.037508	0.00019998	0.000109952	1
ENSG00000015133.18	8060	1.02957	1098.36	332.352	4.8137e-07	14-91524385-G-C	106541	176	201	0.224832	1	8.92936e-08	0.112558	0.0206355	0.00029997	0.0004175	1
ENSG00000015133.18	8060	1.04198	1089.97	330.597	8.19518e-05	14-91614582-C-T	196738	11	11	0.0122494	1	2.72672e-05	0.330138	0.0777206	0.0777922	0.0757445	2
ENSG00000279286.2	8307	1.06251	1083.59	327.237	2.0917e-05	14-91864069-C-T	288798	152	178	0.197778	1	5.38574e-06	0.342931	0.074292	0.0154985	0.0171986	7
ENSG00000279286.2	8307	1.05873	1110.26	328.858	1.97153e-05	14-91817008-C-T	241737	14	14	0.015625	1	5.31309e-06	1.24143	0.268769	0.0158984	0.0168512	8
ENSG00000260711.2	8398	1.01479	1362.27	337.366	2.20544e-06	14-91746470-G-GTA	-13328	329	421	0.46868	1	6.89453e-07	0.141784	0.0280683	0.00269973	0.00273567	1
ENSG00000260711.2	8398	1.0105	1379.35	338.282	6.42538e-05	14-92522006-TGTG-T	762208	101	117	0.130872	1	2.84287e-05	-0.146021	0.034451	0.0808919	0.0822984	2
ENSG00000260711.2	8398	1.0131	1393.86	338.175	2.08894e-12	14-91864069-C-T	104271	152	178	0.197778	1	1.81038e-13	0.523178	0.0684357	9.999e-05	2.23808e-09	3
ENSG00000260711.2	8398	1.01412	1393.16	338.116	1.26133e-08	14-91863711-C-A	103913	129	149	0.165556	1	2.49255e-09	-0.430196	0.0703864	9.999e-05	1.49647e-05	4
ENSG00000260711.2	8398	1.01167	1346.87	337.061	1.60653e-05	14-91873303-A-T	113505	165	197	0.218889	1	6.0162e-06	0.132078	0.0287615	0.0187981	0.0203661	5
ENSG00000260711.2	8398	1.00085	1447.65	341.388	2.14233e-05	14-92565069-T-C	805271	171	198	0.22	1	9.41272e-06	0.13429	0.0298916	0.0288971	0.0304363	6
ENSG00000165929.12	8261	1.03943	1259.33	334.763	4.86523e-44	14-91863711-C-A	-3825	129	149	0.165556	1	3.97199e-49	-0.291785	0.0170039	9.999e-05	1.56413e-42	1
ENSG00000165929.12	8261	1.03867	1278.32	335.787	5.32169e-13	14-91852154-G-A	-15382	337	447	0.496667	1	2.39983e-14	-0.112667	0.0141927	9.999e-05	2.95696e-10	2
ENSG00000140092.14	8372	1.04717	1247.32	331.448	2.03006e-94	14-91873506-G-A	-74481	254	318	0.353333	1	2.62097e-106	-0.922434	0.029521	9.999e-05	1.32138e-95	1
ENSG00000140092.14	8372	1.0447	1220.62	330.603	1.73962e-10	14-91873303-A-T	-74684	165	197	0.218889	1	1.12663e-11	-0.215562	0.0307555	9.999e-05	1.04773e-07	2
ENSG00000140092.14	8372	1.0485	1207.14	329.51	6.88972e-05	14-91468037-T-C	-479950	21	22	0.0244444	1	2.22895e-05	-0.343099	0.0798825	0.0677932	0.0691835	3
ENSG00000100815.12	8404	1.04019	1318.57	335.819	1.78322e-06	14-92051889-G-A	18636	18	18	0.0202703	1	4.46679e-07	-0.360999	0.070255	0.00129987	0.00180945	1
ENSG00000100815.12	8404	1.03052	1307.67	336.342	6.58133e-05	14-92019537-G-T	-13716	285	354	0.393333	1	2.50476e-05	0.0883358	0.0206989	0.0749925	0.0754658	2
ENSG00000066427.21	8419	1.00637	1312.1	337.013	9.46039e-16	14-92106583-G-A	-38	142	154	0.17226	1	2.59147e-17	0.34249	0.0385167	9.999e-05	1.03949e-12	1
ENSG00000066427.21	8419	1.01745	1270.38	334.719	5.37362e-11	14-92030046-T-A	-76575	285	353	0.393096	1	4.06233e-12	0.197126	0.0274967	9.999e-05	5.08046e-08	2
ENSG00000066427.21	8419	1.00754	1301.86	336.363	2.89167e-07	14-92052545-A-C	-54076	38	41	0.045657	1	6.29568e-08	-0.371308	0.0672464	0.00019998	0.000353525	3
ENSG00000183648.9	8422	1.03709	1157.49	330.262	4.23455e-12	14-92115145-G-C	-6772	319	437	0.485556	1	1.42422e-13	-0.230706	0.0300533	9.999e-05	2.3719e-09	1
ENSG00000165934.12	8422	1.02352	1305.68	335.623	4.37162e-20	14-92123776-C-T	1839	159	180	0.200445	1	3.33273e-22	-0.386748	0.0374082	9.999e-05	2.34485e-17	1
ENSG00000165934.12	8422	1.03494	1257.75	332.743	3.17102e-13	14-92118988-G-GAA	-2949	279	355	0.395089	1	1.10875e-14	-0.204396	0.0253888	9.999e-05	1.84432e-10	2
ENSG00000165934.12	8422	1.03141	1315.51	335.026	3.00509e-05	14-92159953-G-GT	38016	219	257	0.286517	1	1.03623e-05	0.123916	0.0277188	0.0326967	0.0345385	3
ENSG00000140090.17	8600	1.03749	1291.45	335.197	4.52715e-46	14-92489041-A-C	166460	312	427	0.475446	1	3.31939e-51	-0.58718	0.0332433	9.999e-05	1.50118e-44	1
ENSG00000140090.17	8600	1.03881	1271.33	334.314	1.18948e-07	14-92472047-C-T	149466	328	435	0.48441	1	2.13093e-08	-0.196865	0.0343898	9.999e-05	0.000105681	2
ENSG00000140090.17	8600	1.03382	1293.81	335.474	4.08287e-06	14-92381398-G-A	58817	10	10	0.0111111	1	1.14547e-06	0.78637	0.158984	0.00419958	0.00434807	3
ENSG00000100599.15	8480	1.01925	1117.43	331.977	3.91422e-09	14-92665735-G-C	151961	245	297	0.330735	1	3.89417e-10	0.0683313	0.0106275	9.999e-05	3.42089e-06	1
ENSG00000100599.15	8480	1.02036	1114.89	331.448	9.81888e-06	14-92489041-A-C	-24733	312	427	0.475446	1	2.56321e-06	-0.0460387	0.00963856	0.009999	0.00984408	2
ENSG00000100600.14	8079	1.03178	1057.37	329.887	2.66261e-06	14-92737215-A-G	-11487	33	33	0.0366667	1	5.54334e-07	0.555266	0.108987	0.00129987	0.00230091	1
ENSG00000100600.14	8079	1.02615	1068	330.898	3.05367e-05	14-92709435-T-C	-39267	245	303	0.336667	1	9.03865e-06	-0.163967	0.0364289	0.0265973	0.0290056	2
ENSG00000066455.12	8152	1.04958	1071.08	328.29	4.90824e-05	14-92839122-C-G	44891	57	60	0.0668151	1	1.39031e-05	0.26957	0.0612171	0.040196	0.0432765	1
ENSG00000258499.1	8381	1.03636	1231.7	335.74	3.31198e-05	14-92942733-A-G	35251	279	350	0.388889	1	1.11765e-05	-0.266436	0.059832	0.0337966	0.0350141	1
ENSG00000258730.1	8476	1.03842	1280.49	334.8	2.28036e-06	14-93095520-A-ACGCGTCTGCGAGGCTGAGCACGGCCCCAGGGACACTGGGAGCAATGCTGTTCATTTAATATTATCAAAGGATAACAGGCACAGATAGGCCTGGGCGC	28068	47	48	0.0534521	1	5.45279e-07	-0.545499	0.107004	0.00249975	0.00229139	1
ENSG00000100605.16	8410	1.02277	1331.22	336.647	9.54809e-10	14-93094392-G-A	-21928	61	66	0.0733333	1	1.07289e-10	-0.132144	0.0198875	9.999e-05	9.24052e-07	1
ENSG00000100605.16	8410	1.01578	1404.79	340.24	8.76135e-05	14-92293621-C-T	-822699	15	15	0.0166667	1	3.81618e-05	-0.169703	0.0407141	0.110489	0.111238	2
ENSG00000165943.4	8366	1.03592	1290.59	334.116	6.82626e-08	14-93184511-T-C	-417	43	47	0.0522222	1	1.03816e-08	-0.379744	0.0648535	9.999e-05	6.20207e-05	1
ENSG00000012963.14	8323	1.05357	1190.46	327.83	8.3645e-08	14-93221961-A-T	14866	202	237	0.263333	1	9.47481e-09	-0.228842	0.0389719	9.999e-05	5.93646e-05	1
ENSG00000011114.14	8054	1.03557	1368.37	341.076	1.85723e-06	14-93273009-T-C	-60083	290	384	0.426667	1	5.53179e-07	0.101563	0.0199339	0.00149985	0.00202077	1
ENSG00000278396.1	8049	1.01176	1213.73	335.379	6.91041e-05	14-93219973-C-CA	-114555	275	326	0.363014	1	2.51118e-05	-0.292825	0.0686266	0.0779922	0.0777353	1
ENSG00000100628.11	8778	1.05889	1444.44	337.11	4.3835e-06	14-93977064-C-T	273	178	205	0.228285	1	1.23243e-06	0.182072	0.036927	0.00409959	0.00456416	1
ENSG00000089737.16	8898	1.03947	1418.97	334.358	8.16171e-21	14-94063333-TAAG-T	-17912	255	310	0.345212	1	3.7391e-23	-0.144328	0.0136102	9.999e-05	2.44273e-18	1
ENSG00000089737.16	8898	1.03282	1479.88	337.063	1.96266e-10	14-94080599-G-A	-646	29	31	0.0344444	1	1.90224e-11	-0.233526	0.033722	9.999e-05	1.74738e-07	2
ENSG00000165948.10	8898	1.03812	1442.98	335.097	1.40417e-10	14-94092541-T-C	11259	303	400	0.444444	1	1.07368e-11	-0.333925	0.0475993	9.999e-05	1.10751e-07	1
ENSG00000119632.3	8820	1.04555	1497.46	336.303	2.79993e-21	14-94129652-T-C	-601	188	219	0.243333	1	1.5132e-23	-0.313758	0.0292847	9.999e-05	6.64157e-19	1
ENSG00000119632.3	8820	1.04062	1495.69	336.185	4.37425e-05	14-94116650-A-G	-13603	34	35	0.0388889	1	1.58468e-05	0.334683	0.0765212	0.0558944	0.0556624	2
ENSG00000197249.13	8859	1.02969	1588.52	333.844	1.22671e-05	14-94390673-C-G	-20	299	389	0.433185	1	3.90699e-06	-0.086487	0.0184549	0.0153985	0.0169473	1
ENSG00000197249.13	8859	1.02681	1551.66	332.679	8.57158e-34	14-94387628-C-T	-3065	127	142	0.157778	1	1.36539e-37	-0.215435	0.0149827	9.999e-05	2.07895e-31	2
ENSG00000197249.13	8859	1.01907	1617.58	335.745	8.9222e-16	14-94381078-A-G	-9615	211	261	0.290646	1	2.57344e-17	-0.119955	0.0134852	9.999e-05	8.51012e-13	3
ENSG00000197249.13	8859	1.02289	1594.03	334.643	2.31811e-09	14-94398734-A-AG	8041	251	309	0.344098	1	2.99835e-10	-0.121594	0.0187785	9.999e-05	2.74784e-06	4
ENSG00000197249.13	8859	1.01881	1612.25	335.393	5.62579e-05	14-95253816-A-G	863123	124	136	0.151111	1	2.21123e-05	0.070301	0.0163597	0.0834917	0.0821836	5
ENSG00000133937.4	10102	1.02161	2025.88	344.192	3.60501e-06	14-94940124-T-C	169894	222	249	0.277149	1	1.28161e-06	-0.328607	0.066757	0.00659934	0.00648204	1
ENSG00000100697.14	10222	1.04825	1762.91	336.05	1.30947e-07	14-95087805-T-C	-69617	203	244	0.271111	1	2.36615e-08	0.0837278	0.0146775	9.999e-05	0.000150873	1
ENSG00000235706.7	10222	1.02533	1885.67	342.546	6.93182e-06	14-95161522-C-G	3877	49	52	0.0577778	1	2.47116e-06	0.459207	0.0959859	0.010199	0.0115078	1
ENSG00000165959.11	10453	1.02383	1918.72	337.856	5.60157e-22	14-95185788-T-C	-134118	193	227	0.252222	1	3.68335e-24	0.36584	0.0336056	9.999e-05	3.96916e-19	1
ENSG00000165959.11	10453	1.01298	1986.17	340.576	1.66508e-09	14-95322924-A-T	3018	132	148	0.164444	1	2.67093e-10	-0.252148	0.0388304	9.999e-05	2.79189e-06	2
ENSG00000165959.11	10453	1.01831	1982.12	339.627	5.39235e-08	14-95353892-C-T	33986	297	392	0.435556	1	1.15123e-08	-0.175505	0.0300658	0.00029997	8.96962e-05	3
ENSG00000176438.12	10100	1.05582	1737.28	333.041	2.75627e-19	14-95516117-C-T	40281	216	250	0.277778	1	1.81919e-21	-0.462701	0.045684	9.999e-05	6.5218e-17	1
ENSG00000176438.12	10100	1.05334	1728.25	332.985	2.68544e-11	14-95416724-C-G	-59112	191	219	0.243333	1	1.64275e-12	0.253216	0.0346439	9.999e-05	1.84203e-08	2
ENSG00000176438.12	10100	1.05607	1729.84	332.682	4.25864e-05	14-95517638-G-A	41802	303	384	0.427455	1	1.42436e-05	0.189031	0.0429782	0.0592941	0.0598024	3
ENSG00000258572.1	9955	1.04769	1849.82	338.833	2.64471e-31	14-95517638-G-A	1502	303	384	0.427455	1	1.47698e-34	-0.589578	0.0433357	9.999e-05	2.38832e-29	1
ENSG00000182512.4	9932	1.02981	1867.88	338.42	2.26016e-07	14-95535046-A-C	1416	281	339	0.377232	1	5.26086e-08	0.136289	0.0245316	0.00019998	0.000330527	1
ENSG00000182512.4	9932	1.02945	1870.93	338.73	3.15529e-05	14-95547657-C-T	14027	266	347	0.386414	1	1.22226e-05	0.115335	0.0260165	0.0528947	0.0520525	2
ENSG00000182512.4	9932	1.03187	1885.29	338.572	3.70965e-05	14-95411628-G-A	-122002	27	28	0.0311804	1	1.45362e-05	-0.273883	0.0623361	0.059894	0.0611751	3
ENSG00000187621.14	9762	1.03158	1940.51	341.936	2.26831e-11	14-95670438-C-A	19937	124	134	0.148889	1	2.66052e-12	0.28362	0.0392022	9.999e-05	2.54335e-08	1
ENSG00000187621.14	9762	1.03646	1835.1	338.899	7.45186e-07	14-95623469-G-T	-27032	113	131	0.145556	1	1.99774e-07	0.223077	0.0421013	0.00089991	0.00105758	2
ENSG00000187621.14	9762	1.03361	1951.52	341.882	3.08657e-05	14-95677071-A-G	26570	53	56	0.0622222	1	1.30899e-05	-0.277535	0.0628255	0.0505949	0.0523952	3
ENSG00000213231.12	9574	1.05103	1907.78	341.804	1.92309e-12	14-95687428-C-T	1011	295	381	0.424276	1	1.65139e-13	-0.311802	0.0407299	9.999e-05	1.33141e-09	1
ENSG00000213231.12	9574	1.06933	1774.12	336.8	1.4605e-05	14-95673670-G-A	-12747	164	182	0.203579	1	4.7823e-06	0.224739	0.0484161	0.0171983	0.0192447	2
ENSG00000257275.6	9527	1.06201	1758.3	336.135	1.41301e-09	14-95736637-C-A	24834	100	114	0.126949	1	1.60653e-10	-0.383977	0.0583742	9.999e-05	1.08587e-06	1
ENSG00000257275.6	9527	1.05859	1741.17	335.911	1.42982e-05	14-95765019-C-T	53216	71	75	0.0833333	1	4.53741e-06	0.295975	0.0636053	0.0159984	0.019292	2
ENSG00000100721.10	9531	1.04919	1803.64	338.739	1.56625e-07	14-95702794-A-G	-11402	214	286	0.317778	1	3.27754e-08	-0.147734	0.0261757	0.00019998	0.000184929	1
ENSG00000227051.6	9001	1.05329	1461	333.629	1.8565e-25	14-96003808-T-G	-35516	168	189	0.210468	1	2.04914e-28	0.608047	0.0505423	9.999e-05	1.87915e-23	1
ENSG00000227051.6	9001	1.05594	1448.22	332.742	1.93173e-16	14-96014148-T-C	-25176	73	79	0.0879733	1	2.46414e-18	-0.647266	0.0703249	9.999e-05	5.41762e-14	2
ENSG00000100744.14	8922	1.02038	1672.75	342.657	2.13783e-17	14-96393828-CAG-C	29957	245	300	0.334076	1	6.11576e-19	0.201988	0.0215225	9.999e-05	1.88626e-14	1
ENSG00000090060.17	8577	1.0116	1502.48	342.407	7.39401e-09	14-96529540-T-G	27167	171	191	0.212695	1	1.36888e-09	-0.0914596	0.0147175	9.999e-05	9.68458e-06	1
ENSG00000100749.7	7981	1.02642	1475.02	343.152	1.56822e-06	14-96880296-A-G	82992	75	78	0.0866667	1	4.97539e-07	0.251095	0.0490763	0.00179982	0.00194593	1
ENSG00000225163.4	7967	1.0398	1494.92	343.192	4.5993e-06	14-97766789-C-T	823272	35	38	0.0422222	1	1.6137e-06	0.848907	0.174161	0.0049995	0.00552307	1
ENSG00000232573.1	9088	1.01569	1584.15	341.418	3.25415e-10	14-99587325-A-G	614024	43	47	0.0523385	1	4.44329e-11	0.577859	0.0851222	9.999e-05	4.08023e-07	1
ENSG00000232573.1	9088	1.03087	1529.03	338.289	2.60706e-05	14-98523696-GC-G	-449605	61	69	0.0768374	1	9.51325e-06	-0.35135	0.0782601	0.0345965	0.0348991	2
ENSG00000183576.12	8255	1.03098	1413.89	338.363	4.62822e-14	14-99458642-TAA-T	-22247	298	381	0.424107	1	1.85048e-15	0.300528	0.0361946	9.999e-05	3.12266e-11	1
ENSG00000100811.12	7592	1.02342	1475.62	340.76	7.35167e-05	14-100532946-G-A	294648	19	19	0.0211111	1	3.11552e-05	0.356678	0.0845968	0.0931907	0.0965582	1
ENSG00000197119.12	7691	1.0079	1585.45	341.14	3.34081e-47	14-100305638-C-G	-909	240	276	0.306742	1	1.88697e-51	0.683093	0.0385284	9.999e-05	2.403e-44	1
ENSG00000197119.12	7691	1.01887	1499.38	337.524	2.99585e-31	14-100336148-T-C	29601	225	273	0.304009	1	2.3178e-34	0.479661	0.0353541	9.999e-05	1.35757e-28	2
ENSG00000197119.12	7691	1.01844	1526.88	338.42	9.66609e-20	14-100295445-C-CA	-11102	240	279	0.31	1	1.34117e-21	-0.413489	0.0406658	9.999e-05	7.47608e-17	3
ENSG00000258581.2	7667	1.0368	1391.92	335.165	8.35343e-13	14-100337318-C-A	-29310	184	213	0.237194	1	3.75847e-14	0.483019	0.0613499	9.999e-05	5.36694e-10	1
ENSG00000258581.2	7667	1.03882	1390.84	334.797	6.6724e-05	14-100376428-T-C	9800	37	38	0.0422222	1	2.43601e-05	-0.5324	0.124562	0.080092	0.0793932	2
ENSG00000140105.17	7675	1.02168	1516.52	340.133	1.66404e-18	14-100374757-A-C	-2048	33	33	0.0366667	1	3.40894e-20	-0.471374	0.0483001	9.999e-05	1.20648e-15	1
ENSG00000140105.17	7675	1.02516	1473.64	338.445	7.84183e-07	14-100336148-T-C	-40657	225	273	0.304009	1	2.07386e-07	0.218009	0.0412018	0.00119988	0.000963728	2
ENSG00000140105.17	7675	1.0271	1480.27	338.359	1.05133e-05	14-99776606-C-T	-600199	26	26	0.0288889	1	3.60541e-06	-0.2582	0.0548964	0.0151985	0.0136328	3
ENSG00000176473.13	7674	1.04526	1510.89	337.874	2.46458e-10	14-100339490-T-C	-41420	259	340	0.378619	1	2.74899e-11	0.283997	0.041359	9.999e-05	1.86818e-07	1
ENSG00000176473.13	7674	1.0502	1518.24	337.732	1.69351e-09	14-100402909-A-G	21999	169	190	0.211581	1	2.29082e-10	-0.27483	0.0421566	9.999e-05	1.31804e-06	2
ENSG00000176473.13	7674	1.04779	1539.91	338.569	1.23828e-06	14-100376562-G-A	-4348	231	281	0.312222	1	3.44721e-07	-0.218555	0.0421061	0.00159984	0.00138305	3
ENSG00000259031.1	7826	1.02978	1310.32	327.709	7.14572e-24	14-100548081-G-C	7951	283	377	0.418889	1	4.36419e-27	0.607926	0.0520565	9.999e-05	2.34081e-21	1
ENSG00000259031.1	7826	1.04279	1273.19	325.368	7.98057e-05	14-100772362-G-A	232232	171	198	0.22	1	2.27915e-05	0.245771	0.0572932	0.0842916	0.085902	2
ENSG00000183092.16	7633	1.0305	1506.18	336.296	3.14564e-115	14-100548081-G-C	-39332	283	377	0.418889	1	6.08531e-128	1.08524	0.029128	9.999e-05	1.88154e-115	1
ENSG00000183092.16	7633	1.03158	1513.3	335.981	2.28865e-06	14-100539780-G-C	-47633	34	37	0.0411111	1	6.14144e-07	0.356126	0.070183	0.00239976	0.00285171	2
ENSG00000183092.16	7633	1.02188	1542.91	337.811	2.01491e-05	14-100719832-A-G	132419	78	90	0.100223	1	7.25398e-06	-0.207602	0.0456245	0.0285971	0.0281011	3
ENSG00000214548.14	7421	1.03116	1333.18	335.289	7.18482e-16	14-100682495-AGCCTGGAG-A	-96915	304	430	0.477778	1	1.29927e-17	0.512439	0.0570508	9.999e-05	3.99034e-13	1
ENSG00000259004.1	7307	1.04242	1527.18	343.541	3.06023e-06	14-101133023-G-A	12167	221	266	0.295556	1	1.04732e-06	-0.282479	0.0569016	0.00389961	0.00364523	1
ENSG00000258919.1	7477	1.02959	1238.88	334.697	2.62245e-09	14-101744959-A-AT	112429	57	61	0.0679287	1	2.77554e-10	-0.661502	0.101986	9.999e-05	2.20705e-06	1
ENSG00000078304.19	7314	1.02864	1203.52	336.419	4.71593e-05	14-101716656-T-C	-45142	72	76	0.0844444	1	1.69002e-05	-0.187033	0.0429092	0.0478952	0.0501816	1
ENSG00000271780.1	7118	1.01732	1165.71	337.674	2.08482e-18	14-101948430-G-A	83	103	113	0.125556	1	2.853e-20	0.742124	0.0758791	9.999e-05	1.34677e-15	1
ENSG00000271780.1	7118	1.0177	1179.58	338.141	1.83114e-05	14-101847918-T-C	-100429	152	181	0.201111	1	6.41127e-06	-0.292895	0.0639868	0.019698	0.0198135	2
ENSG00000272444.1	7116	1.02302	1186.49	339.788	1.28149e-08	14-101948492-C-T	-3924	105	115	0.127778	1	2.17214e-09	0.559485	0.0912107	9.999e-05	1.16622e-05	1
ENSG00000080824.18	6864	1.01616	1002.36	334.153	4.54971e-09	14-102076132-G-A	-63370	215	276	0.30735	1	4.98258e-10	-0.101264	0.0158534	9.999e-05	3.71262e-06	1
ENSG00000100865.14	7111	1.06773	852.563	323.849	5.16481e-08	14-102073051-G-A	-289865	27	29	0.0322222	1	4.6163e-09	-0.530035	0.0883188	9.999e-05	2.16602e-05	1
ENSG00000100865.14	7111	1.06886	858.463	323.674	1.39348e-05	14-103286690-T-C	923774	24	27	0.03	1	2.90822e-06	-0.400968	0.0844235	0.00719928	0.0085016	2
ENSG00000196663.15	7111	1.05386	888.288	326.781	1.07604e-06	14-102499100-A-T	136137	238	285	0.316667	1	1.67561e-07	-0.0817255	0.015326	0.00039996	0.000641571	1
ENSG00000089902.9	7152	1.05092	853.134	329.68	2.00965e-12	14-102565602-A-G	-27059	31	33	0.0367483	1	6.26662e-14	0.278133	0.0356652	9.999e-05	5.99919e-10	1
ENSG00000089902.9	7152	1.05793	807.077	326.251	8.50793e-05	14-102451912-C-T	-140749	73	82	0.0911111	1	2.51546e-05	-0.0966531	0.0226531	0.0515948	0.0553406	2
ENSG00000131323.14	7119	1.04348	812.912	327.998	6.0178e-10	14-102777119-G-GGCGGGGAC	-357	337	446	0.496606	1	3.61003e-11	-0.18867	0.0276554	9.999e-05	2.552e-07	1
ENSG00000131323.14	7119	1.0468	797.857	326.516	0.000116892	14-103030471-G-A	252995	13	13	0.0144444	1	3.64192e-05	0.440566	0.105416	0.0764924	0.0779959	2
ENSG00000198752.10	7336	1.02535	780.798	328.126	1.50331e-08	14-103061907-G-A	4445	310	394	0.437778	1	1.35531e-09	-0.204724	0.0329346	9.999e-05	8.70727e-06	1
ENSG00000185215.8	7352	1.05599	700.96	320.18	5.30658e-06	14-103123505-A-G	63	180	208	0.231111	1	8.06676e-07	0.0999877	0.0199254	0.00219978	0.00264816	1
ENSG00000259775.1	7963	1.0229	896.309	328.367	3.26103e-05	14-103351732-AG-A	19365	285	359	0.399103	1	8.74927e-06	0.287197	0.0637066	0.0247975	0.0263036	1
ENSG00000100664.10	7974	1.04375	947.201	328.911	1.01899e-20	14-103335224-AAC-A	1680	165	195	0.216667	1	2.11474e-23	0.179303	0.0167988	9.999e-05	1.70556e-18	1
ENSG00000100664.10	7974	1.05382	938.992	328.076	8.77808e-05	14-103346902-A-G	13358	96	107	0.119154	1	2.74544e-05	0.0924649	0.0217762	0.0639936	0.0674877	2
ENSG00000243904.1	8110	1.04495	870.423	324.916	6.72428e-05	14-104165441-G-C	790525	12	13	0.0148402	1	1.80143e-05	0.679876	0.156506	0.0462954	0.0490379	1
ENSG00000075413.17	8115	1.04284	967.125	329.291	9.57833e-20	14-103375015-CTT-C	-10377	277	348	0.387528	1	2.52425e-22	0.217716	0.0209965	9.999e-05	1.86964e-17	1
ENSG00000244691.1	8181	1.03297	979.878	330.133	7.33385e-05	14-103436409-C-CT	23648	259	315	0.350897	1	2.31547e-05	0.278917	0.065078	0.0633937	0.0626409	1
ENSG00000166165.12	8240	1.04835	958.553	325.435	9.61277e-08	14-103520803-T-C	-2308	304	390	0.433333	1	9.81434e-09	-0.199203	0.0339611	0.00019998	5.75593e-05	1
ENSG00000166166.12	8246	1.03234	1091.91	333.998	2.76883e-05	14-103556413-C-T	27229	244	292	0.325167	1	8.67464e-06	0.100846	0.0223604	0.0223978	0.0262195	1
ENSG00000126214.21	8293	1.04415	1045.13	325.889	9.82158e-25	14-103702364-C-T	140468	265	316	0.351111	1	6.17515e-28	0.325535	0.0273218	9.999e-05	1.19198e-22	1
ENSG00000126214.21	8293	1.05362	1038.69	324.868	1.01389e-10	14-103628983-G-A	67087	211	242	0.269488	1	4.87045e-12	0.241676	0.0338353	9.999e-05	4.3464e-08	2
ENSG00000126214.21	8293	1.03205	1116.16	329.36	9.64331e-06	14-104344132-T-C	782236	326	444	0.494432	1	2.64245e-06	-0.107298	0.0224905	0.00719928	0.00913051	3
ENSG00000126214.21	8293	1.04031	1133.85	329.593	1.95711e-06	14-103876977-G-A	315081	30	32	0.0355556	1	4.45866e-07	0.351596	0.068407	0.00129987	0.00170251	4
ENSG00000126214.21	8293	1.03962	1135.19	329.843	4.14467e-05	14-103721275-G-A	159379	199	230	0.256125	1	1.37472e-05	0.125462	0.0284696	0.0364964	0.0400045	5
ENSG00000126214.21	8293	1.04384	1122.23	328.636	4.26939e-05	14-102691772-A-T	-870124	29	29	0.0322222	1	1.37038e-05	-0.316746	0.0718638	0.0374963	0.0401529	6
ENSG00000166170.9	8297	1.0603	1008.07	327.507	1.84531e-07	14-103561220-C-T	-1611	282	363	0.403333	1	2.30306e-08	-0.142603	0.0249764	0.00019998	0.000107901	1
ENSG00000256053.7	8298	1.04214	983.472	327.864	2.45147e-05	14-104194221-G-A	631259	17	17	0.0188889	1	6.21954e-06	-0.609596	0.132985	0.0184982	0.0199853	1
ENSG00000270108.1	8400	1.05204	1019.86	326.13	1.81745e-06	14-103616705-C-G	-70871	161	180	0.201342	1	2.97251e-07	0.2524	0.0483564	0.00069993	0.00130464	1
ENSG00000269940.1	8389	1.05387	1065.5	329.179	3.6018e-05	14-103725580-G-C	30529	200	226	0.251111	1	1.00484e-05	0.329686	0.073639	0.0284972	0.0308321	1
ENSG00000269958.1	8397	1.03283	1075.55	329.067	2.44589e-33	14-103646755-A-G	-49598	283	373	0.415368	1	9.26407e-38	-0.593289	0.0411812	9.999e-05	2.77225e-31	1
ENSG00000269958.1	8397	1.03713	1057.87	327.806	2.15497e-08	14-103628815-GC-G	-67538	244	288	0.32	1	2.1094e-09	-0.270703	0.0440919	9.999e-05	1.50834e-05	2
ENSG00000126215.13	8433	1.04758	1133.85	330.271	3.97627e-22	14-103685063-C-T	-30441	201	229	0.255011	1	6.56686e-25	0.278726	0.0251332	9.999e-05	5.91611e-20	1
ENSG00000126215.13	8433	1.0498	1139.37	329.838	1.92945e-14	14-103695158-T-TTA	-20346	208	259	0.287946	1	3.26106e-16	-0.195671	0.0228967	9.999e-05	6.33645e-12	2
ENSG00000156411.9	8690	1.04634	1141.28	327.994	5.81955e-07	14-104002293-G-A	74024	20	20	0.0223214	1	9.47189e-08	-0.299553	0.055029	0.00059994	0.000463522	1
ENSG00000156411.9	8690	1.05438	1144.23	327.632	6.46948e-07	14-103905523-TAAAAATACA-T	-22746	64	72	0.0801782	1	1.05111e-07	0.163042	0.030062	0.00049995	0.000488184	2
ENSG00000156411.9	8690	1.05473	1105.75	325.614	8.10749e-05	14-104577088-A-C	648819	27	30	0.0333333	1	2.39673e-05	0.196375	0.0459022	0.0719928	0.0732723	3
ENSG00000156414.18	8693	1.03814	1095.51	328.724	7.1376e-17	14-103993115-A-C	64653	186	220	0.249433	1	4.43812e-19	0.502588	0.0533158	9.999e-05	2.43285e-14	1
ENSG00000256050.2	8245	1.059	1102.45	328.812	1.58876e-05	14-104747039-C-T	65893	15	15	0.0166667	1	4.03419e-06	1.02229	0.21849	0.0114989	0.0133222	1
ENSG00000256050.2	8245	1.06852	1058.02	325.985	0.000112648	14-104666125-G-A	-15021	98	102	0.113333	1	3.44042e-05	0.372432	0.0888257	0.0912909	0.0940258	2
ENSG00000203485.12	8239	1.03382	1204.47	331.088	1.08822e-49	14-104694938-G-A	5332	92	99	0.110245	1	9.22914e-56	-0.737664	0.0393291	9.999e-05	3.62558e-48	1
ENSG00000203485.12	8239	1.02647	1231.63	332.998	1.10646e-28	14-104714128-G-A	24522	32	33	0.0367483	1	6.23044e-32	-0.84483	0.065238	9.999e-05	2.96039e-26	2
ENSG00000203485.12	8239	1.03135	1210.81	331.66	2.22524e-13	14-104732991-C-T	43385	19	19	0.0211581	1	7.31872e-15	0.663957	0.0818582	9.999e-05	1.33203e-10	3
ENSG00000203485.12	8239	1.03878	1186.85	330.156	2.53359e-07	14-104695920-C-T	6314	274	346	0.385301	1	4.25406e-08	-0.140165	0.0250473	0.00019998	0.000215854	4
ENSG00000185100.10	8252	1.04668	1163.1	333.381	4.95807e-05	14-104663665-C-T	-60521	43	51	0.0566667	1	1.63611e-05	-0.599169	0.137228	0.0457954	0.0480275	1
ENSG00000184990.12	8337	1.03796	1197.96	333.598	2.37456e-07	14-104759283-G-T	6183	121	127	0.141741	1	4.27595e-08	-0.160236	0.0286422	0.00049995	0.0002052	1
ENSG00000184990.12	8337	1.01923	1236.53	336.716	9.77719e-05	14-105591979-T-C	838879	36	37	0.0412946	1	3.92428e-05	0.214905	0.0516412	0.108189	0.108386	2
ENSG00000142208.15	8391	1.02524	1260.01	336.635	9.13932e-22	14-104806341-A-T	10590	294	387	0.430958	1	4.57533e-24	0.213375	0.0196512	9.999e-05	4.01549e-19	1
ENSG00000142208.15	8391	1.0217	1325.25	339.166	7.79032e-07	14-104773557-C-T	-22194	176	211	0.234967	1	2.04331e-07	0.116009	0.0219138	0.00039996	0.00088062	2
ENSG00000258701.1	8394	1.04196	1196.77	332.708	1.35954e-34	14-104816822-C-T	-4379	250	340	0.377778	1	8.87114e-39	-0.688801	0.0469916	9.999e-05	8.15937e-33	1
ENSG00000258701.1	8394	1.03194	1260.32	335.928	6.94989e-05	14-104813088-T-C	-8113	43	44	0.0493274	1	2.6305e-05	-0.512488	0.12041	0.0756924	0.0764742	2
ENSG00000258811.1	8402	1.04624	1194.96	333.783	2.74583e-11	14-104816515-G-GC	-26148	251	340	0.378619	1	1.56277e-12	-0.457198	0.0624979	9.999e-05	1.44935e-08	1
ENSG00000099814.15	8434	1.05728	1233.19	332.942	2.96423e-30	14-104865129-G-C	-151	301	380	0.422472	1	7.20452e-34	0.485416	0.0361297	9.999e-05	1.09072e-28	1
ENSG00000099814.15	8434	1.05267	1248.4	333.701	7.23756e-25	14-104879461-G-A	14181	24	24	0.0267261	1	9.56825e-28	1.28331	0.108264	9.999e-05	6.87873e-23	2
ENSG00000166428.12	8494	1.03598	1246.78	336.022	1.38664e-10	14-104927370-C-T	2554	282	376	0.417778	1	1.12987e-11	-0.207181	0.0295667	9.999e-05	9.72005e-08	1
ENSG00000185567.6	8365	1.03827	1220.06	332.543	8.06823e-11	14-104920428-A-G	-57929	294	385	0.427778	1	4.79384e-12	0.283756	0.0397306	9.999e-05	5.22103e-08	1
ENSG00000140104.13	8354	1.06736	1031.3	322.079	2.5748e-11	14-104981896-G-C	-3879	226	292	0.325167	1	5.74119e-13	0.429486	0.0575109	9.999e-05	7.95904e-09	1
ENSG00000170779.10	8377	1.02178	1259.34	336.31	1.27959e-10	14-105020597-G-A	-551	157	204	0.227679	1	1.05405e-11	-0.306807	0.0437156	9.999e-05	1.13546e-07	1
ENSG00000183484.11	8381	1.03781	1252.06	334.404	9.55823e-05	14-105396501-T-TC	331056	9	9	0.0100223	1	3.51226e-05	0.579301	0.138331	0.0990901	0.102286	1
ENSG00000184916.8	8338	1.03214	1222.22	335.306	5.04668e-05	14-104918687-G-A	-250137	258	344	0.382222	1	1.81097e-05	-0.247923	0.0570852	0.0535946	0.0539138	1
ENSG00000184916.8	8338	1.03271	1210.55	334.638	7.85986e-05	14-104376273-C-T	-792551	65	79	0.0877778	1	2.91102e-05	-0.386348	0.0912841	0.0809919	0.0827987	2
ENSG00000183828.14	8297	1.01928	1191.08	335.344	1.79494e-08	14-105156201-C-CT	-25111	277	352	0.391982	1	2.60428e-09	-0.175566	0.0287692	0.00019998	1.72336e-05	1
ENSG00000183828.14	8297	1.01759	1181.87	335.028	0.000105536	14-105181334-G-GGGGCGGGGCGGCCGAGGT	22	37	38	0.0426966	1	4.08497e-05	0.287606	0.0692707	0.115888	0.112144	2
ENSG00000184887.13	8150	1.04746	1041.21	328.937	5.49373e-06	14-105290607-C-T	41695	164	182	0.203125	1	1.17547e-06	-0.18346	0.0371345	0.00509949	0.00437211	1
ENSG00000179364.13	8112	1.03904	966.587	326.833	6.88518e-07	14-105263653-C-T	-50762	215	244	0.271715	1	1.00706e-07	0.110265	0.0203021	0.00049995	0.00049162	1
ENSG00000185024.16	8109	1.03731	1036.25	331.016	1.6894e-05	14-105303041-A-G	-12548	259	298	0.332215	1	4.5211e-06	0.104103	0.0223689	0.0140986	0.0146808	1
ENSG00000251602.6	7930	1.05239	990.55	330.215	1.87601e-05	14-105405432-G-A	-14307	77	95	0.105556	1	4.95676e-06	0.598227	0.1291	0.0131987	0.0145989	1
ENSG00000182809.10	7994	1.04905	919.941	321.779	8.18018e-27	14-105464586-G-A	-8376	133	188	0.208889	1	7.99403e-31	-0.674959	0.053294	9.999e-05	5.40837e-25	1
ENSG00000182809.10	7994	1.03511	1020.92	327.54	1.6846e-17	14-105464069-G-A	-8893	152	173	0.192222	1	1.02593e-19	0.407546	0.0423646	9.999e-05	5.56619e-15	2
ENSG00000182809.10	7994	1.03371	1023.92	327.92	5.24816e-07	14-105458963-T-C	-13999	136	144	0.16	1	8.73488e-08	0.267416	0.0489827	0.00039996	0.000410765	3
ENSG00000182809.10	7994	1.01733	1045.4	330.38	3.8091e-05	14-105932773-T-G	459811	147	177	0.197105	1	1.20462e-05	0.197393	0.044492	0.0348965	0.0366384	4
ENSG00000185347.17	7996	1.04723	1007.73	329.467	4.5045e-05	14-104775270-G-A	-714585	12	12	0.0133333	1	1.34189e-05	-0.364991	0.0827316	0.0357964	0.0375446	1
ENSG00000185347.17	7996	1.05173	1011.59	329.834	9.55407e-05	14-105502775-T-C	12920	257	337	0.374444	1	3.17419e-05	-0.0967831	0.0229783	0.0760924	0.0797104	2
ENSG00000184986.10	7955	1.05506	962.416	328.827	2.2408e-43	14-105530256-G-C	3653	243	316	0.351111	1	2.35724e-49	-0.712916	0.0414327	9.999e-05	1.37789e-42	1
ENSG00000211890.3	7999	1.04627	1004.65	332.696	2.94617e-06	14-105749143-G-A	160748	301	441	0.49	1	6.69921e-07	-0.19697	0.038957	0.00209979	0.00221227	1
ENSG00000253364.2	8151	1.03947	933.884	328.28	2.97993e-07	14-105706569-G-C	57512	15	15	0.0167038	1	4.48889e-08	0.992529	0.177695	0.00019998	0.000197999	2
ENSG00000253364.2	8151	1.03702	941.268	328.886	0.000114604	14-105656643-C-G	7586	288	370	0.411236	1	3.89151e-05	-0.390461	0.0937787	0.0913909	0.092578	3
ENSG00000253755.1	8199	1.03572	935.105	324.539	1.61658e-11	14-105640734-T-C	-29109	51	57	0.0637584	1	5.85476e-13	-0.561277	0.0751519	9.999e-05	7.82322e-09	2
ENSG00000253755.1	8199	1.02795	932.271	324.787	9.75867e-08	14-105741749-A-C	71906	304	445	0.495546	1	1.20958e-08	0.42402	0.0727377	0.00039996	6.93001e-05	5
ENSG00000253755.1	8199	1.04509	905.246	321.686	1.60696e-06	14-105722085-C-G	52242	26	26	0.0290179	1	2.56904e-07	0.654816	0.124731	0.00109989	0.00106164	6
ENSG00000253701.2	8403	1.04072	919.194	327.783	3.17697e-05	14-105670612-C-G	-33990	74	90	0.100446	1	8.81174e-06	-0.438616	0.0973219	0.0247975	0.0244789	1
ENSG00000253701.2	8403	1.04554	918.933	327.3	1.45554e-05	14-105720234-G-A	15632	35	35	0.0405093	1	3.57406e-06	0.569233	0.120977	0.00909909	0.0106996	2
ENSG00000253701.2	8403	1.04241	899.535	326.304	9.79769e-05	14-105605291-G-GC	-99311	65	71	0.0788889	1	3.03325e-05	0.462317	0.109481	0.0745925	0.0746457	3
ENSG00000211896.7	8430	1.04622	853.993	327.284	1.67335e-05	14-105737956-C-T	-5115	299	436	0.485459	1	3.94527e-06	-0.136894	0.0292288	0.00869913	0.0114242	1
ENSG00000211897.8	8341	1.04377	878.388	329.903	4.79184e-12	14-105721708-C-T	-49697	278	348	0.387528	1	1.5903e-13	-0.269769	0.035217	9.999e-05	1.77531e-09	1
ENSG00000211900.2	8488	1.03415	806.977	325.711	2.84217e-05	14-105893760-G-A	30502	103	114	0.132867	1	6.86727e-06	-0.166184	0.0364275	0.0177982	0.0196362	1
ENSG00000240041.1	8487	1.04438	818.316	326.134	2.52194e-05	14-105968740-G-A	104480	11	11	0.0122222	1	6.07085e-06	0.372341	0.0811327	0.0148985	0.0168608	1
ENSG00000244620.1	8453	1.04057	810.547	325.824	1.86199e-08	14-105892289-C-T	2205	123	137	0.152561	1	1.59471e-09	-0.416553	0.0673132	9.999e-05	9.45101e-06	1
ENSG00000244620.1	8453	1.03545	813.213	326.715	6.60302e-05	14-106644834-C-T	754750	71	84	0.0941704	1	1.90908e-05	0.411615	0.0950427	0.0461954	0.0463936	2
ENSG00000226777.7	8360	1.03601	903.684	329.793	7.49271e-07	14-105918863-T-C	884	131	146	0.162222	1	1.36563e-07	-0.128805	0.0239731	0.00039996	0.000512366	1
ENSG00000226777.7	8360	1.04483	864.122	327.055	1.59973e-10	14-105917708-A-G	-271	206	231	0.257238	1	7.92942e-12	0.138317	0.0195796	9.999e-05	6.67726e-08	2
ENSG00000226777.7	8360	1.03809	885.154	328.679	1.36708e-07	14-105906588-G-A	-11391	111	122	0.135556	1	1.89074e-08	0.142008	0.0247117	0.00019998	8.4408e-05	3
ENSG00000211933.2	8259	1.04948	789.519	323.744	2.05335e-22	14-105938127-T-G	-2126	81	93	0.103333	1	1.03589e-25	-0.686213	0.0606822	9.999e-05	1.86472e-20	1
ENSG00000211933.2	8259	1.03857	786.243	324.586	2.57251e-05	14-106005540-C-A	65287	249	307	0.341111	1	6.07293e-06	0.147903	0.0322272	0.0153985	0.016937	2
ENSG00000211934.3	8106	1.04413	835.4	325.702	7.48329e-11	14-105975073-C-CG	-12010	298	381	0.424379	1	3.43517e-12	-0.29618	0.0411562	9.999e-05	2.94939e-08	1
ENSG00000211934.3	8106	1.04914	803.168	323.482	4.69794e-17	14-106007996-T-C	20913	287	368	0.408889	1	2.20801e-19	0.377041	0.0395939	9.999e-05	8.08745e-15	2
ENSG00000211934.3	8106	1.04153	844.028	326.242	1.80676e-05	14-105992722-A-ATATATATATATAT	5639	18	19	0.021789	1	4.67722e-06	-0.420948	0.0905803	0.0105989	0.0124903	3
ENSG00000211934.3	8106	1.0455	844.408	326.268	1.91065e-05	14-105525514-C-T	-461569	20	22	0.0244444	1	4.98774e-06	0.446586	0.0963885	0.010099	0.0130013	4
ENSG00000211934.3	8106	1.04576	822.36	324.497	4.37707e-05	14-106007799-C-G	20716	88	91	0.102018	1	1.20901e-05	0.257825	0.0581221	0.0266973	0.0297538	5
ENSG00000211935.3	8008	1.04661	757.751	324.759	8.16879e-88	14-106002729-A-G	-2845	293	383	0.425556	1	2.19368e-101	-0.859652	0.0287589	9.999e-05	7.20833e-89	1
ENSG00000276775.1	7981	1.06382	756.419	321.387	8.01365e-21	14-106010284-C-T	-2136	320	427	0.475446	1	4.93065e-24	-0.549548	0.0506536	9.999e-05	4.69371e-19	1
ENSG00000276775.1	7981	1.06239	750.146	321.271	2.35521e-09	14-106012533-G-A	113	274	354	0.393736	1	1.10441e-10	-0.344712	0.051916	9.999e-05	7.52137e-07	2
ENSG00000282122.1	7905	1.06223	704.201	316.696	6.10288e-05	14-106015247-A-G	-10383	283	365	0.40625	1	1.3546e-05	-0.896921	0.203388	0.0320968	0.0336249	1
ENSG00000282122.1	7905	1.06057	722.515	318.104	1.14877e-07	14-106013935-G-A	-11695	285	373	0.415368	1	9.39128e-09	-0.92035	0.156664	0.00019998	4.57362e-05	4
ENSG00000211937.3	7854	1.06266	737.29	321.96	3.55662e-20	14-106043182-G-C	4817	199	239	0.265625	1	3.05976e-23	0.353475	0.0332564	9.999e-05	2.3317e-18	1
ENSG00000211937.3	7854	1.05438	747.616	323.538	4.23625e-08	14-106047919-T-C	9554	113	124	0.137778	1	3.61012e-09	0.257868	0.042658	9.999e-05	1.7604e-05	2
ENSG00000282639.1	7719	1.03482	765.556	323.462	3.30497e-11	14-106570272-C-T	481699	251	247	0.274887	1	1.21494e-12	1.07137	0.145617	9.999e-05	1.3554e-08	1
ENSG00000282639.1	7719	1.04532	740.065	321.141	2.1875e-24	14-106114212-G-T	25639	252	320	0.355705	1	6.35087e-28	0.63549	0.0533504	9.999e-05	1.81283e-22	5
ENSG00000282639.1	7719	1.04165	745.88	321.513	1.44891e-10	14-106570406-T-C	481833	251	243	0.270208	1	5.69485e-12	1.0691	0.150191	9.999e-05	5.44148e-08	17
ENSG00000282639.1	7719	1.04217	761.345	322.561	1.28321e-10	14-106570397-T-G	481824	251	243	0.270737	1	5.36023e-12	1.07088	0.150242	9.999e-05	4.85637e-08	52
ENSG00000282639.1	7719	1.03666	772.147	323.695	7.57368e-11	14-106570339-C-T	481766	251	246	0.274376	1	3.19432e-12	1.06881	0.148272	9.999e-05	3.12559e-08	87
ENSG00000282651.2	7639	1.05086	734.463	323.584	1.0409e-17	14-106570272-C-T	461808	251	247	0.274887	1	3.15089e-20	1.3328	0.136427	9.999e-05	1.43106e-15	1
ENSG00000282651.2	7639	1.04221	751.053	325.491	1.60517e-18	14-106570339-C-T	461875	251	246	0.274376	1	4.74621e-21	1.29813	0.129704	9.999e-05	2.7763e-16	136
ENSG00000211941.3	7594	1.05063	706.146	321.528	5.38645e-07	14-106130447-G-T	13243	223	277	0.308036	1	6.18563e-08	-0.217399	0.0393507	0.00019998	0.000249646	1
ENSG00000211941.3	7594	1.03773	744.164	325.556	2.49626e-05	14-106114363-C-T	-2841	88	95	0.106264	1	6.05741e-06	0.219766	0.0478797	0.0146985	0.0155749	2
ENSG00000211942.3	7541	1.04958	691.391	320.452	4.93963e-19	14-106129759-G-C	-313	99	118	0.132584	1	5.93564e-22	-0.69717	0.0679017	9.999e-05	5.71614e-17	1
ENSG00000211942.3	7541	1.03837	739.757	325.142	3.27395e-07	14-106129664-G-T	-408	155	183	0.204698	1	4.3069e-08	-0.257125	0.0459695	0.00019998	0.000173038	2
ENSG00000211943.2	7458	1.0631	747.968	316.985	5.82896e-09	14-106164036-A-G	9873	71	75	0.0838926	1	4.16797e-10	-2.17505	0.338634	9.999e-05	1.94595e-06	1
ENSG00000211943.2	7458	1.06237	735.555	316.128	2.17097e-09	14-106153780-A-G	-383	71	75	0.0838926	1	1.26674e-10	-2.21025	0.333753	9.999e-05	6.7571e-07	3
ENSG00000211943.2	7458	1.06467	755.308	317.224	1.39046e-09	14-106139624-C-A	-14539	71	75	0.0842697	1	8.17566e-11	-2.17763	0.32528	9.999e-05	4.18983e-07	4
ENSG00000211943.2	7458	1.06428	760.163	317.787	2.29481e-09	14-106138989-A-G	-15174	71	75	0.0837054	1	1.50773e-10	-2.19345	0.332666	9.999e-05	7.22982e-07	5
ENSG00000211943.2	7458	1.07044	731.897	315.247	1.48606e-09	14-106142458-A-G	-11705	71	75	0.0840807	1	7.70867e-11	-2.1939	0.32724	9.999e-05	4.00712e-07	75
ENSG00000254046.1	7400	1.01219	703.416	329.019	0.000149478	14-105611518-T-G	-563242	92	102	0.116705	1	5.0346e-05	-0.392073	0.0955927	0.0965903	0.0965752	1
ENSG00000211945.2	7364	1.04422	679.062	325.004	1.57332e-05	14-105466119-G-A	-719275	220	278	0.308889	1	3.39929e-06	-0.140483	0.0297902	0.00779922	0.00852734	1
ENSG00000253883.1	7347	1.03214	652.122	322.866	9.87679e-05	14-105992722-A-ATATATATATATATATATATAT	-204268	9	9	0.0103211	1	2.64281e-05	-1.12721	0.264917	0.0551945	0.0563017	1
ENSG00000211946.3	7306	1.01667	733.002	328.528	7.38004e-43	14-106070453-A-C	-141000	254	320	0.356027	1	1.4849e-48	-0.589699	0.0346266	9.999e-05	1.18949e-40	1
ENSG00000211946.3	7306	1.02923	700.654	324.685	4.16581e-12	14-106204210-C-T	-7243	78	82	0.0915179	1	1.00699e-13	0.447645	0.0579143	9.999e-05	1.62272e-09	2
ENSG00000211946.3	7306	1.01062	741.606	329.284	1.73647e-05	14-106270324-G-T	58871	113	122	0.138009	1	4.66798e-06	-0.216497	0.0465855	0.00959904	0.0121619	3
ENSG00000211947.2	7226	1.03081	690.473	327.359	1.29149e-05	14-106241662-G-T	6068	82	88	0.0986547	1	3.03276e-06	-0.206774	0.0436187	0.00589941	0.00757446	1
ENSG00000211947.2	7226	1.03103	696.741	327.534	5.67372e-05	14-105942904-G-A	-292690	12	13	0.0144766	1	1.64546e-05	-0.457195	0.104739	0.0337966	0.0345865	2
ENSG00000211949.3	7117	1.05363	619.844	317.781	9.52067e-08	14-106280839-C-G	11699	305	416	0.463087	1	7.41143e-09	-0.696145	0.117644	9.999e-05	3.41917e-05	1
ENSG00000211950.2	7100	1.08559	613.073	317.669	0.000247212	14-106052777-A-C	-224266	62	63	0.0703125	1	6.66494e-05	-0.29232	0.0724782	0.113789	0.114802	1
ENSG00000211951.2	7018	1.07937	605.366	315.994	1.04677e-05	14-106301043-G-C	-819	87	97	0.108501	1	1.62394e-06	-2.08245	0.427314	0.0029997	0.00407906	1
ENSG00000211951.2	7018	1.08059	603.351	315.757	2.40022e-06	14-106301253-G-C	-609	87	97	0.108018	1	2.84182e-07	-1.69249	0.323673	0.00069993	0.000824193	2
ENSG00000211952.3	6960	1.05684	613.552	321.717	1.49452e-05	14-105984940-G-A	-339820	289	373	0.415368	1	2.85417e-06	0.216024	0.045447	0.00489951	0.00681771	1
ENSG00000270550.1	6938	1.01659	651.608	327.953	1.27424e-07	14-106340258-T-C	4645	32	36	0.0420561	1	1.61139e-08	-0.924947	0.160147	9.999e-05	7.05417e-05	1
ENSG00000231475.3	6913	1.02395	633.387	325.014	2.73504e-08	14-106324699-AG-A	-25093	218	266	0.295759	1	2.36809e-09	-0.319743	0.0522519	9.999e-05	1.31868e-05	1
ENSG00000231475.3	6913	1.03852	603.12	321.103	2.32847e-06	14-106408337-T-C	58545	333	446	0.495556	1	3.32291e-07	-0.277538	0.0533968	0.00119988	0.0010716	2
ENSG00000211955.2	6898	1.05343	639.363	325.1	4.6433e-11	14-106408619-C-T	48295	249	295	0.328508	1	1.44987e-12	-0.268582	0.0366569	9.999e-05	1.14859e-08	1
ENSG00000211956.2	6853	1.05656	569.147	319.25	4.37778e-07	14-106373659-T-A	-486	9	9	0.0100223	1	4.18081e-08	-0.793236	0.141691	0.00019998	0.000151984	1
ENSG00000211959.2	6703	1.06471	543.061	314.679	1.27823e-32	14-106425232-T-C	3014	89	100	0.111359	1	1.48501e-38	-0.708707	0.0485319	9.999e-05	8.75291e-32	1
ENSG00000211959.2	6703	1.0514	560.67	317.783	0.000200881	14-106516074-C-T	93856	271	337	0.375278	1	5.36226e-05	-0.137531	0.0336561	0.0933907	0.0929643	2
ENSG00000278473.1	6611	1.02393	532.45	318.084	4.17068e-05	14-106363881-A-T	-79702	29	31	0.0350679	1	8.59175e-06	0.587199	0.130132	0.0182982	0.0198421	1
ENSG00000278473.1	6611	1.02947	521.438	316.718	0.000182677	14-106373250-T-C	-70333	59	71	0.0788889	1	4.65923e-05	0.416783	0.101153	0.0817918	0.0836555	2
ENSG00000232216.1	6544	1.04016	573.08	320.453	4.65906e-23	14-106497930-A-T	27130	91	102	0.113586	1	1.40817e-26	-1.06141	0.0919211	9.999e-05	4.29483e-21	1
ENSG00000232216.1	6544	1.03931	570.366	319.879	1.77661e-11	14-106512126-T-C	41326	152	172	0.191111	1	3.84482e-13	0.554691	0.0736588	9.999e-05	4.83155e-09	2
ENSG00000232216.1	6544	1.03795	566.002	319.278	0.000131826	14-106467030-G-C	-3770	226	240	0.266821	1	3.58651e-05	-0.207423	0.0495843	0.059994	0.0640499	3
ENSG00000232216.1	6544	1.02812	595.23	323.004	0.000209292	14-106501558-G-C	30758	15	15	0.0166667	1	6.76073e-05	-0.608789	0.151061	0.105489	0.109052	4
ENSG00000211962.2	6381	1.05383	499.176	316.143	1.97692e-05	14-106510385-A-T	-1471	240	293	0.326281	1	3.34593e-06	0.154532	0.0327443	0.00559944	0.00747878	1
ENSG00000211962.2	6381	1.05595	493.899	315.154	2.31387e-05	14-106509964-T-C	-1892	173	196	0.217778	1	3.88962e-06	-0.175719	0.0374923	0.00669933	0.00863173	2
ENSG00000211964.3	6299	1.04652	514.911	321.128	1.22213e-66	14-106536523-G-A	-1821	214	256	0.285078	1	1.00644e-77	0.624247	0.0260442	9.999e-05	7.08045e-67	1
ENSG00000211965.4	6179	1.02852	577.424	329.545	1.5887e-08	14-106571904-A-AT	14427	285	365	0.405682	1	1.64532e-09	-0.196038	0.0317067	9.999e-05	6.50896e-06	1
ENSG00000211965.4	6179	1.0303	572.755	328.3	3.38511e-05	14-106707590-T-C	150113	23	23	0.0257848	1	9.36359e-06	-0.494622	0.110085	0.0143986	0.0168156	2
ENSG00000211966.2	6083	1.04312	561.638	328.194	6.53058e-06	14-106536162-A-G	-43074	120	144	0.160356	1	1.39227e-06	-0.15226	0.0310407	0.0019998	0.00282113	1
ENSG00000211967.3	6030	1.04616	498.486	318.03	7.88352e-39	14-106608746-GAT-G	15399	216	258	0.287305	1	2.29187e-45	-0.574292	0.0353083	9.999e-05	8.9374e-38	1
ENSG00000211967.3	6030	1.05197	485.932	316.458	2.23204e-08	14-106591724-G-C	-1623	305	408	0.453333	1	1.1945e-09	-0.215201	0.0344941	9.999e-05	5.85268e-06	2
ENSG00000211967.3	6030	1.04171	506.387	319.442	1.5553e-05	14-106710236-A-G	116889	174	202	0.231121	1	2.92993e-06	0.176122	0.0370933	0.00489951	0.00629401	3
ENSG00000254395.1	5993	1.05158	478.146	318.548	1.68055e-20	14-106012330-G-C	-594221	198	235	0.261211	1	6.4801e-24	0.533899	0.04937	9.999e-05	1.03137e-18	1
ENSG00000211968.3	5939	1.0379	511.598	322.86	8.25458e-11	14-106652967-G-T	30112	37	40	0.0444444	1	2.53171e-12	-0.751764	0.103809	9.999e-05	2.18274e-08	1
ENSG00000211968.3	5939	1.04532	481.657	320.396	1.47417e-07	14-106641615-C-T	18760	315	422	0.469933	1	1.29557e-08	0.24117	0.0414702	9.999e-05	4.51514e-05	2
ENSG00000224373.3	5922	1.03653	508.827	325.058	4.00591e-31	14-106638017-G-A	10192	213	243	0.270694	1	9.62869e-36	0.368421	0.0265018	9.999e-05	1.95348e-29	1
ENSG00000211970.3	5883	1.05341	491.876	320.95	8.65464e-27	14-106641562-A-G	1905	241	281	0.31278	1	5.00135e-31	-0.454385	0.0357477	9.999e-05	2.34856e-25	1
ENSG00000211970.3	5883	1.05137	486.689	319.851	1.71722e-19	14-106644643-G-A	4986	191	229	0.254444	1	1.39126e-22	0.41308	0.0395516	9.999e-05	1.22012e-17	2
ENSG00000223648.4	5810	1.02833	509.086	326.906	5.23198e-44	14-106656880-G-A	-1378	305	416	0.462222	1	2.32414e-50	-0.686807	0.039367	9.999e-05	1.86436e-42	1
ENSG00000211972.2	5750	1.0757	449.316	312.251	1.05114e-13	14-106589327-T-C	-86217	281	360	0.40067	1	4.04119e-16	-0.376355	0.0441873	9.999e-05	7.54918e-12	1
ENSG00000211972.2	5750	1.07048	448.301	312.54	7.58784e-16	14-106670844-G-A	-4700	162	183	0.203786	1	1.15681e-18	0.477002	0.0512655	9.999e-05	4.35863e-14	2
ENSG00000211972.2	5750	1.06642	458.135	314.069	0.000306936	14-106591505-A-G	-84039	167	194	0.215556	1	8.17455e-05	-0.213617	0.0536302	0.106789	0.111579	3
ENSG00000211973.2	5629	1.04172	467.025	320.122	9.57161e-20	14-106681395-G-A	-33786	166	194	0.215556	1	8.33613e-23	-0.530603	0.0504921	9.999e-05	9.12652e-18	1
ENSG00000211973.2	5629	1.02983	478.402	323.037	2.99207e-10	14-106693935-T-G	-21246	247	244	0.271396	1	1.21349e-11	0.443501	0.0633831	9.999e-05	8.83069e-08	2
ENSG00000211973.2	5629	1.0282	476.452	322.837	2.42798e-06	14-106682148-T-TCACA	-33033	38	42	0.0466667	1	3.88659e-07	-0.499527	0.0966841	0.00089991	0.000943904	3
ENSG00000211974.3	5612	1.04187	461.61	319.946	1.82227e-15	14-106695922-T-A	-28171	246	237	0.264434	1	8.01032e-18	1.40765	0.155557	9.999e-05	2.57894e-13	1
ENSG00000282600.2	5589	1.0368	446.948	320.668	6.23806e-11	14-106539741-C-CACCCATT	-188874	213	257	0.286192	1	1.43785e-12	-0.356119	0.0485957	9.999e-05	1.4467e-08	1
ENSG00000281990.1	5505	1.03717	422.637	316.438	1.20948e-33	14-106697289-A-G	-40258	256	252	0.280182	1	1.45981e-39	1.0756	0.0724294	9.999e-05	3.763e-32	1
ENSG00000280411.1	5415	1.03298	455.644	321.974	7.35105e-14	14-106714808-G-A	-47780	302	370	0.411422	1	7.37623e-16	-0.413284	0.0490036	9.999e-05	1.49035e-11	1
ENSG00000280411.1	5415	1.04194	452.288	320.759	5.54747e-10	14-106697560-G-T	-65028	327	394	0.438073	1	2.10501e-11	-0.632709	0.0915718	9.999e-05	1.30237e-07	222
ENSG00000274576.2	5388	1.03312	450.149	323.631	7.89164e-40	14-106785377-G-A	14357	172	197	0.218889	1	5.32097e-46	-0.736528	0.0448974	9.999e-05	2.17387e-38	1
ENSG00000211976.2	5249	1.04063	428.222	322.172	9.01851e-06	14-106682029-C-T	-121204	161	182	0.202673	1	1.61432e-06	-0.254877	0.0522914	0.00209979	0.00302165	1
ENSG00000265929.1	5065	1.03834	370.369	316.414	8.96297e-05	14-106795804-ATCAG-A	-55195	33	35	0.0388889	1	1.95005e-05	0.511129	0.118159	0.029597	0.0281753	1
ENSG00000211978.2	5065	1.04866	424.237	325.109	0.000241973	14-106822826-CAT-C	-28591	260	301	0.335189	1	7.88501e-05	-0.127518	0.0319448	0.0832917	0.0853997	1
ENSG00000237161.4	740	1.00832	193.279	336.589	0.000613811	15-20994922-G-C	-300279	23	27	0.0309633	1	0.000293796	-0.549419	0.150321	0.106989	0.109522	1
ENSG00000273679.1	2927	1.03876	636.781	334.829	0.000173531	15-22883633-C-A	511897	12	12	0.0133333	1	6.91474e-05	0.974623	0.242191	0.0977902	0.0943573	1
ENSG00000276550.4	3344	1.06423	698.048	328.949	4.553e-15	15-22590857-T-C	95287	140	160	0.180995	1	6.95513e-17	-1.6247	0.185476	9.999e-05	5.64103e-13	1
ENSG00000276550.4	3344	1.06635	695.86	328.605	1.37145e-13	15-22575313-G-A	79743	97	103	0.118391	1	3.17687e-15	-1.2456	0.151353	9.999e-05	2.00465e-11	261
ENSG00000276141.4	4026	1.02816	927.042	339.589	1.10816e-08	15-22679243-CT-C	14884	311	412	0.45805	1	1.83019e-09	0.293404	0.0476005	9.999e-05	7.34407e-06	1
ENSG00000170113.15	4465	1.02441	1044.91	340.791	2.57508e-06	15-22800944-GAA-G	27656	150	169	0.192045	1	8.10687e-07	-0.165432	0.0329721	0.00209979	0.00230132	1
ENSG00000170113.15	4465	1.02431	1068.39	341.927	6.27767e-06	15-22822087-G-T	48799	232	273	0.304251	1	2.23941e-06	-0.130407	0.0271384	0.00469953	0.00585698	2
ENSG00000140157.14	4853	1.04079	1125.34	338.511	1.35634e-14	15-22849647-C-T	11006	294	384	0.427455	1	5.25795e-16	-0.334665	0.0394664	9.999e-05	5.42923e-12	1
ENSG00000140157.14	4853	1.03732	1116.17	337.885	1.89269e-05	15-23665712-C-T	827071	15	15	0.0166667	1	6.59641e-06	-0.670363	0.146651	0.0152985	0.017807	2
ENSG00000273749.4	5758	1.04986	1231.14	336.871	2.02793e-05	15-23766978-G-A	785915	32	34	0.0379464	1	6.89667e-06	0.234363	0.0513811	0.0182982	0.0200647	1
ENSG00000273749.4	5758	1.04887	1218.42	336.703	2.56555e-05	15-22947217-G-A	-33846	173	196	0.218263	1	8.90394e-06	0.116263	0.0258112	0.0230977	0.0254215	2
ENSG00000182636.5	10007	1.03196	1302.39	341.418	4.9996e-12	15-23687320-G-A	-10	318	433	0.481111	1	4.24965e-13	0.416014	0.0553705	9.999e-05	3.5158e-09	1
ENSG00000128739.21	11504	1.02864	1168.58	329.103	5.3828e-16	15-24956432-C-T	132795	277	352	0.391111	1	5.15514e-18	0.202998	0.0222918	9.999e-05	2.77838e-13	1
ENSG00000128739.21	11504	1.03494	1162.17	328.032	7.59131e-05	15-24080869-TTCCTCCTCCTCC-T	-742768	212	241	0.2681	1	2.32488e-05	-0.108118	0.0252313	0.0759924	0.0763539	2
ENSG00000224078.13	11598	1.02204	1314.95	335.084	8.10266e-06	15-25062614-G-A	83057	13	13	0.0145089	1	2.27369e-06	-0.54987	0.114512	0.00959904	0.00949769	1
ENSG00000279192.1	11585	1.05361	1223.23	330.858	5.87515e-05	15-25015892-T-C	30718	84	101	0.112723	1	1.83985e-05	0.281668	0.064912	0.0565943	0.0587603	1
ENSG00000257151.1	11426	1.04331	1396.19	335.887	6.21765e-06	15-25012015-T-A	-20033	30	34	0.0377778	1	1.74036e-06	-0.35549	0.0731707	0.00609939	0.00690489	1
ENSG00000114062.18	10006	1.04918	1633.09	337.928	2.16557e-06	15-25265470-C-T	-173586	9	9	0.01	1	6.01368e-07	0.332347	0.0654447	0.00239976	0.00261739	1
ENSG00000114062.18	10006	1.0538	1607.77	336.796	6.82205e-05	15-24870855-ATTT-A	-568201	79	83	0.0926339	1	2.6395e-05	-0.0977122	0.022962	0.0862914	0.0899524	2
ENSG00000274307.1	9206	1.02954	1594.32	335.274	2.73322e-10	15-25812865-G-A	101996	286	387	0.430958	1	2.43434e-11	-0.274717	0.0398975	9.999e-05	2.79134e-07	1
ENSG00000274307.1	9206	1.01838	1690.39	339.113	3.53017e-06	15-25707647-CCT-C	-3222	202	238	0.264444	1	1.07803e-06	0.215707	0.0435017	0.00569943	0.00537253	2
ENSG00000206190.11	9098	1.03974	1600.01	334.334	3.70317e-16	15-25812475-G-T	-52697	315	441	0.49	1	6.14106e-18	-0.239783	0.0263985	9.999e-05	1.90216e-13	1
ENSG00000206190.11	9098	1.04278	1552.75	332.641	5.88113e-06	15-25860999-C-T	-4173	306	426	0.474388	1	1.50288e-06	-0.138081	0.0282409	0.0059994	0.00729777	2
ENSG00000128731.15	6824	1.03883	1029.33	330.82	2.59937e-25	15-28136391-G-A	-185761	134	152	0.168889	1	2.09522e-28	0.575739	0.0478559	9.999e-05	3.82287e-23	1
ENSG00000128731.15	6824	1.03632	1032.46	331.432	3.89547e-15	15-28170276-A-G	-151876	64	73	0.0814732	1	6.92213e-17	0.520102	0.0593783	9.999e-05	1.52638e-12	2
ENSG00000128731.15	6824	1.0388	1041.21	331.278	7.42908e-05	15-27772290-T-C	-549862	109	129	0.143333	1	2.55142e-05	0.147496	0.0345952	0.0648935	0.0662256	3
ENSG00000206149.10	6796	1.04807	1037.81	331.649	2.75889e-18	15-28652914-A-AAGTGTAAGTC	62725	135	161	0.187646	1	2.25734e-20	-0.62231	0.0634154	9.999e-05	5.60523e-16	1
ENSG00000248334.6	6551	1.05402	915.902	328.228	1.51635e-15	15-28753982-T-C	16399	95	111	0.123333	1	1.5184e-17	-0.503155	0.0561399	9.999e-05	3.10301e-13	1
ENSG00000248334.6	6551	1.07038	862.294	323.764	5.96628e-11	15-28760333-C-T	22750	295	396	0.44	1	1.86603e-12	0.266429	0.0365529	9.999e-05	1.53035e-08	2
ENSG00000260844.2	6500	1.04287	968.071	333.234	5.49302e-15	15-28763495-GCCCCTCCATGGATCACCGGCA-G	-656	298	404	0.449777	1	1.12244e-16	-0.496494	0.0571196	9.999e-05	1.71484e-12	1
ENSG00000260844.2	6500	1.05113	943.643	331.266	1.114e-06	15-28753982-T-C	-10169	95	111	0.123333	1	2.19123e-07	-0.489059	0.0926223	0.00059994	0.000723497	2
ENSG00000034053.14	6290	1.03324	970.409	335.164	1.88205e-10	15-28942723-A-G	58240	159	191	0.212695	1	1.59297e-11	0.267396	0.0384559	9.999e-05	1.07477e-07	1
ENSG00000034053.14	6290	1.03196	965.964	334.439	8.63729e-09	15-28954339-G-A	69856	25	26	0.0289532	1	1.09406e-09	-0.596744	0.0954256	9.999e-05	5.66284e-06	2
ENSG00000185115.5	5807	1.06205	941.029	331.651	3.88114e-06	15-29269636-T-C	-193	70	90	0.1	1	8.78195e-07	0.224758	0.0449456	0.00189981	0.0025037	1
ENSG00000186399.10	5485	1.03669	852.47	334.349	3.48439e-09	15-30608434-T-G	194272	71	73	0.0823928	1	3.94268e-10	0.555195	0.0863766	9.999e-05	1.83268e-06	1
ENSG00000186399.10	5485	1.0385	829.455	333.598	5.21376e-05	15-30920338-C-T	506176	52	56	0.0622222	1	1.78751e-05	-0.394021	0.0906621	0.0349965	0.0368666	2
ENSG00000215302.8	5571	1.04651	825.698	328.546	2.60136e-09	15-30616845-G-A	146066	333	441	0.490719	1	2.21527e-10	0.345807	0.0529942	9.999e-05	1.14697e-06	1
ENSG00000215302.8	5571	1.03012	811.848	329.483	7.67551e-10	15-31412085-G-A	941306	52	55	0.0611111	1	5.92146e-11	-0.648914	0.0962353	9.999e-05	3.99979e-07	2
ENSG00000215302.8	5571	1.03114	855.463	331.193	1.28856e-05	15-30157649-C-T	-313130	44	44	0.0503432	1	3.66443e-06	0.534157	0.113648	0.00929907	0.00939896	3
ENSG00000215302.8	5571	1.04151	820.368	328.222	3.84367e-05	15-30801678-C-T	330899	140	151	0.168151	1	1.13917e-05	-0.318418	0.0715669	0.0250975	0.0264017	4
ENSG00000270055.1	5563	1.03752	862.681	332.501	6.51143e-11	15-30618001-C-G	130038	126	142	0.157778	1	4.278e-12	-0.977249	0.136468	9.999e-05	2.95406e-08	1
ENSG00000270055.1	5563	1.03866	874.695	333.927	1.7799e-09	15-31370425-C-CT	882462	57	60	0.0689655	1	1.91492e-10	-0.670624	0.102398	9.999e-05	9.12877e-07	2
ENSG00000270055.1	5563	1.03311	879.591	333.933	1.12879e-05	15-30677127-G-A	189164	109	117	0.13029	1	3.36411e-06	0.741839	0.157224	0.00759924	0.00835922	3
ENSG00000283345.1	5514	1.03245	833.265	332.513	5.24886e-14	15-30621552-A-T	113928	178	205	0.230337	1	1.32138e-15	0.593221	0.0710331	9.999e-05	1.989e-11	1
ENSG00000283345.1	5514	1.03005	829.654	332.765	2.62927e-07	15-30749729-G-C	242105	236	306	0.340402	1	4.61168e-08	-0.37923	0.06796	0.00029997	0.000167115	2
ENSG00000187951.10	5551	1.03604	773.896	330.198	2.29153e-13	15-30609640-G-A	-14854	18	19	0.0211581	1	5.14933e-15	1.28237	0.157184	9.999e-05	7.77322e-11	1
ENSG00000260382.1	5643	1.03125	825.912	335.856	1.274e-16	15-30845676-T-TC	-37555	297	381	0.424107	1	2.21752e-18	0.552062	0.0598908	9.999e-05	4.07967e-14	1
ENSG00000260382.1	5643	1.03221	834.827	335.845	0.000130401	15-29910045-G-A	-973186	23	25	0.0277778	1	5.27991e-05	-0.685934	0.167706	0.0942906	0.0946292	2
ENSG00000261628.1	5668	1.00265	619.884	319.541	1.94798e-24	15-30850368-T-C	-49112	296	381	0.424276	1	2.12368e-28	0.549114	0.0456592	9.999e-05	1.06174e-21	1
ENSG00000261628.1	5668	0.997147	639.052	321.388	3.11927e-08	15-30875990-A-G	-23490	72	74	0.0825893	1	2.24381e-09	0.503717	0.0821897	9.999e-05	2.05833e-05	2
ENSG00000198690.9	5676	1.0388	745.002	328.338	3.33334e-21	15-30842522-T-TC	-61330	296	381	0.424107	1	5.41494e-24	0.267379	0.0246708	9.999e-05	5.06618e-19	1
ENSG00000198690.9	5676	1.03694	755.853	329.321	1.103e-11	15-30861155-T-C	-42697	123	141	0.157366	1	4.20422e-13	0.248924	0.0331209	9.999e-05	4.12717e-09	2
ENSG00000270015.1	5606	1.01131	832.796	336.261	1.34829e-21	15-30825007-G-A	-101507	124	142	0.158129	1	6.66143e-24	0.562041	0.0519784	9.999e-05	7.00241e-19	1
ENSG00000270015.1	5606	1.02196	805.073	332.927	8.06049e-05	15-30970396-C-T	43882	26	27	0.03	1	2.85602e-05	-0.447871	0.105708	0.0572943	0.0585952	2
ENSG00000166912.16	5502	1.03399	704.576	327.573	4.33272e-09	15-30955807-A-G	-35800	136	146	0.162222	1	3.16254e-10	0.127141	0.0196683	9.999e-05	1.95369e-06	1
ENSG00000259448.2	5753	1.02633	769.311	332.58	4.14983e-19	15-31216478-G-C	458	111	143	0.159243	1	2.12045e-21	0.6198	0.0613314	9.999e-05	1.23358e-16	1
ENSG00000259772.6	5811	1.05459	748.894	326.371	8.99919e-07	15-31217252-G-A	-13586	21	22	0.0244444	1	1.39326e-07	-0.716071	0.133379	0.00039996	0.000441496	1
ENSG00000259772.6	5811	1.06132	702.548	322.412	2.31136e-05	15-31227546-A-G	-3292	69	79	0.0877778	1	4.99225e-06	-0.399692	0.0862812	0.00889911	0.0121739	2
ENSG00000169926.10	5814	1.05466	802.813	330.11	8.75934e-05	15-31915414-T-C	588559	234	288	0.32	1	2.8997e-05	-0.0663408	0.0156712	0.0532947	0.0572884	1
ENSG00000169926.10	5814	1.05751	790.718	329.423	9.65337e-05	15-31319383-C-G	-7472	174	204	0.226667	1	3.17518e-05	-0.0743149	0.0176442	0.0592941	0.0617357	2
ENSG00000206127.10	7239	1.0358	1105.39	332.961	9.29624e-17	15-32607667-C-T	152033	244	288	0.320713	1	1.23357e-18	0.490613	0.0527761	9.999e-05	3.46844e-14	1
ENSG00000206127.10	7239	1.03932	1059.67	330.326	1.09381e-09	15-32546498-T-C	90864	59	59	0.0687646	1	8.80996e-11	0.674163	0.10096	9.999e-05	6.65713e-07	2
ENSG00000206127.10	7239	1.03861	1089.38	331.745	1.32725e-07	15-32518220-G-A	62586	143	170	0.191011	1	2.12632e-08	0.337411	0.0589373	9.999e-05	0.000101056	3
ENSG00000254912.2	7195	1.05644	1130.84	332.556	2.63633e-42	15-32517411-TTTTTA-T	17065	143	165	0.184152	1	2.29456e-47	1.04956	0.0626771	9.999e-05	1.94583e-41	1
ENSG00000254912.2	7195	1.049	1150.71	334.085	5.23465e-06	15-32505151-C-T	4805	51	51	0.0582192	1	1.43575e-06	0.552666	0.112808	0.00249975	0.00457515	2
ENSG00000254912.2	7195	1.05208	1160.82	334.346	1.10719e-06	15-32546498-T-C	46152	59	59	0.0687646	1	2.5668e-07	0.553943	0.105529	0.00039996	0.000887592	3
ENSG00000223509.8	7180	1.03911	1137.26	332.696	5.88822e-21	15-32518220-G-A	-18493	143	170	0.191011	1	2.02e-23	-0.466456	0.0436794	9.999e-05	1.40203e-18	1
ENSG00000223509.8	7180	1.04042	1128.29	332.352	3.86632e-08	15-32247466-G-C	-289247	143	143	0.164368	1	5.2394e-09	0.332704	0.0556472	9.999e-05	2.85655e-05	2
ENSG00000232653.8	7314	1.03431	1153.4	332.962	1.2236e-18	15-32608861-C-G	15405	243	286	0.318486	1	8.51375e-21	-0.361547	0.0363975	9.999e-05	4.30138e-16	1
ENSG00000232653.8	7314	1.04389	1134.86	331.285	1.28572e-08	15-32626926-C-T	33470	56	59	0.0655556	1	1.42943e-09	-0.411336	0.0662667	9.999e-05	8.78071e-06	2
ENSG00000198826.10	7354	1.06809	1147.77	328.402	2.85383e-29	15-32618281-G-GA	3122	214	243	0.270089	1	4.15434e-33	-0.503452	0.0380067	9.999e-05	5.84828e-28	1
ENSG00000198826.10	7354	1.0574	1194.46	331.171	1.78691e-05	15-32116865-T-C	-498294	138	150	0.166667	1	5.13138e-06	0.217407	0.0469906	0.0141986	0.0165058	2
ENSG00000198826.10	7354	1.05267	1204.72	332.222	6.50861e-05	15-32723259-G-C	108100	74	77	0.0857461	1	2.2593e-05	0.262949	0.0612665	0.0646935	0.0643812	3
ENSG00000248905.8	8480	1.0492	1455.99	333.617	5.58572e-14	15-33103716-A-G	-91017	250	314	0.349666	1	1.71941e-15	0.77365	0.0930385	9.999e-05	2.53809e-11	1
ENSG00000248905.8	8480	1.06059	1377.25	330.392	2.1537e-74	15-33104459-T-C	-90274	217	262	0.291111	1	5.61798e-84	1.06967	0.0418893	9.999e-05	1.53886e-75	2
ENSG00000248905.8	8480	1.06173	1381.32	330.748	1.19859e-06	15-33128499-G-C	-66234	257	329	0.365556	1	2.41643e-07	0.220998	0.0420058	0.00059994	0.0010841	3
ENSG00000134153.9	9734	1.02343	1598.04	338.712	2.9481e-10	15-34102072-C-A	124	134	154	0.171111	1	3.33589e-11	0.269912	0.0394903	9.999e-05	3.31527e-07	1
ENSG00000134153.9	9734	1.01866	1640.83	340.284	2.66886e-05	15-33982146-C-T	-119802	74	77	0.0855555	1	1.03673e-05	-0.218201	0.0488125	0.0381962	0.040087	2
ENSG00000182405.5	9735	1.0543	1450.9	332.618	3.09679e-10	15-34052453-G-C	-49620	160	191	0.212222	1	2.33503e-11	0.232389	0.0337175	9.999e-05	1.98385e-07	1
ENSG00000182405.5	9735	1.05077	1448.37	332.499	7.31692e-05	15-34301715-C-T	199642	12	12	0.013544	1	2.53197e-05	-0.479436	0.112408	0.0861914	0.0876356	2
ENSG00000134152.10	9501	1.04866	1289.63	327.001	1.02161e-08	15-34161370-C-T	-48726	155	175	0.194444	1	8.15798e-10	0.168209	0.0266851	9.999e-05	7.46513e-06	1
ENSG00000140199.11	9136	1.02704	1405.53	337.631	6.91311e-10	15-34317778-C-A	-20282	302	421	0.467778	1	7.53536e-11	-0.0832586	0.0124229	9.999e-05	6.60467e-07	1
ENSG00000182117.5	9136	1.03063	1381.16	336.317	3.68317e-57	15-34341832-A-G	-1345	147	160	0.178174	1	1.0664e-63	0.456447	0.0221473	9.999e-05	1.17031e-55	1
ENSG00000176454.13	9127	1.07331	1169.55	324.91	5.39871e-05	15-34364837-T-C	-2441	66	78	0.0866667	1	1.39926e-05	-0.2515	0.0571327	0.0461954	0.0483127	1
ENSG00000279092.1	9032	1.02622	1331.38	335.101	7.49195e-12	15-34441898-C-T	21625	69	79	0.0895692	1	4.65385e-13	0.773586	0.10313	9.999e-05	6.08451e-09	1
ENSG00000279092.1	9032	1.03498	1260.73	331.743	1.26612e-06	15-34428939-T-C	8666	141	172	0.196347	1	2.67855e-07	-0.419743	0.080092	0.00129987	0.00125405	2
ENSG00000279092.1	9032	1.02677	1298.18	333.545	8.30012e-05	15-34589276-T-C	169003	17	17	0.0188889	1	3.07632e-05	0.960212	0.227567	0.0935906	0.0950647	3
ENSG00000175265.17	9055	1.05383	1406.04	334.651	3.05659e-07	15-34654208-G-A	216742	13	13	0.0144766	1	6.72079e-08	0.703832	0.127742	9.999e-05	0.000276469	1
ENSG00000175265.17	9055	1.04829	1405.11	335.145	2.41576e-05	15-34653026-A-G	215560	32	34	0.0379464	1	8.6281e-06	0.38645	0.0856511	0.0267973	0.0277403	2
ENSG00000175265.17	9055	1.04808	1399.69	335.386	2.44117e-08	15-34510741-C-T	73275	308	399	0.444191	1	4.24364e-09	-0.202083	0.0335825	9.999e-05	2.04048e-05	4
ENSG00000175265.17	9055	1.04391	1403.03	335.687	8.9709e-06	15-34583744-C-T	146278	153	169	0.187778	1	2.94023e-06	0.211363	0.0445187	0.00849915	0.0101241	5
ENSG00000215252.11	8751	1.03095	1209.13	328.656	1.27335e-11	15-34572882-T-A	-10769	13	13	0.0144766	1	6.23401e-13	-1.004	0.134601	9.999e-05	8.70596e-09	2
ENSG00000215252.11	8751	1.03423	1148.98	325.468	5.41986e-08	15-34654208-G-A	70557	13	13	0.0144766	1	6.4228e-09	-0.79884	0.134397	0.00019998	4.40417e-05	3
ENSG00000215252.11	8751	1.02651	1216.75	329.236	1.2372e-07	15-34510741-C-T	-72910	308	399	0.444191	1	1.97971e-08	0.287982	0.0501788	0.00019998	0.000117851	4
ENSG00000215252.11	8751	1.03541	1139.23	324.995	2.66705e-05	15-34381175-T-G	-202476	149	166	0.185268	1	7.18786e-06	0.188324	0.0413644	0.0244976	0.0260347	5
ENSG00000215252.11	8751	1.02118	1237.16	330.313	6.75793e-05	15-34653026-A-G	69375	32	34	0.0379464	1	2.40771e-05	-0.392301	0.0917127	0.0743926	0.0753819	6
ENSG00000231409.3	7992	1.05345	1023.57	329.512	0.000106053	15-35892764-T-A	949684	11	11	0.0122222	1	3.45617e-05	-0.732843	0.174835	0.0873913	0.0891143	1
ENSG00000021776.10	8014	1.04367	1092.96	331.153	1.10137e-05	15-34836540-T-G	-133299	245	294	0.327394	1	2.80086e-06	-0.116973	0.0245879	0.00779922	0.00967794	1
ENSG00000198146.4	7929	1.05459	1021.17	327.517	9.21916e-05	15-34205465-T-C	-782822	12	12	0.0133333	1	2.78806e-05	0.242858	0.0572455	0.0741926	0.0770079	1
ENSG00000236914.3	7957	1.00397	980.848	325.895	9.28056e-06	15-37870628-A-AAAAAAAAC	-202331	12	12	0.0139535	1	1.91309e-06	1.25259	0.258884	0.00809919	0.00887917	1
ENSG00000166068.12	8215	1.02203	1181.53	335.79	6.67234e-05	15-38157923-G-A	-94403	333	440	0.489978	1	2.44282e-05	-0.130857	0.0306214	0.0678932	0.0709789	1
ENSG00000171262.11	8299	1.05033	1193.18	331.704	2.90563e-09	15-38471614-C-T	17487	154	175	0.194444	1	2.59225e-10	0.182103	0.028026	9.999e-05	1.80109e-06	1
ENSG00000259326.1	8253	1.04055	1362.86	340.199	4.42395e-06	15-38465827-G-A	-37026	127	149	0.165924	1	1.39139e-06	-0.236493	0.0482117	0.00389961	0.00480011	1
ENSG00000175779.1	8304	1.05413	1141.22	331.246	7.00285e-05	15-39297625-G-A	601027	26	29	0.0325843	1	2.26859e-05	-0.708695	0.165172	0.0615938	0.065348	1
ENSG00000137801.10	8154	1.03971	1238.24	332.928	1.89989e-39	15-39376669-C-T	-204410	185	212	0.235556	1	4.17448e-44	0.725604	0.0454609	9.999e-05	8.89913e-38	1
ENSG00000137801.10	8154	1.05608	1175.13	328.991	2.07322e-11	15-39306816-C-T	-274263	303	400	0.445434	1	8.99347e-13	-0.347018	0.0468865	9.999e-05	8.89255e-09	2
ENSG00000137801.10	8154	1.03781	1228.17	332.554	7.75853e-05	15-39328401-C-G	-252678	275	336	0.373333	1	2.77593e-05	0.191192	0.0450532	0.080392	0.081735	3
ENSG00000128829.11	7630	1.02527	1035.23	331.783	5.5029e-17	15-40025591-T-G	91445	310	405	0.451002	1	5.94485e-19	-0.280084	0.0298234	9.999e-05	2.60775e-14	1
ENSG00000128829.11	7630	1.04153	963.761	326.927	4.67986e-11	15-39934093-A-G	-53	276	368	0.408889	1	1.93222e-12	0.233867	0.0321062	9.999e-05	2.19433e-08	2
ENSG00000128829.11	7630	1.03365	983.829	328.392	4.67955e-07	15-40031874-G-C	97728	66	69	0.0766667	1	7.52988e-08	-0.298614	0.0544171	0.00019998	0.000350261	3
ENSG00000140319.10	7358	1.01445	1026.97	337.782	5.13416e-07	15-40038363-C-T	-825	61	62	0.0688889	1	1.1703e-07	0.194459	0.0359962	0.00049995	0.000469753	1
ENSG00000248508.6	7357	1.04273	943.905	328.333	9.79395e-16	15-40036464-G-A	-2847	292	378	0.420935	1	9.3334e-18	-0.446865	0.0495003	9.999e-05	2.77716e-13	1
ENSG00000248508.6	7357	1.04784	931.451	327.583	6.84497e-06	15-40756512-C-CT	717201	193	217	0.247717	1	1.48321e-06	-0.258446	0.0528287	0.00319968	0.00488647	2
ENSG00000279537.1	7044	1.03582	797.343	325.818	9.30925e-09	15-40243220-A-G	-1705	296	380	0.423163	1	7.58167e-10	-0.30712	0.0486186	9.999e-05	4.78691e-06	1
ENSG00000279537.1	7044	1.03938	808.688	326.655	6.51469e-07	15-40247758-G-C	2833	30	30	0.0333333	1	1.01414e-07	0.735105	0.135368	0.00019998	0.000384626	2
ENSG00000279537.1	7044	1.03993	782.636	324.657	0.000106106	15-40117784-G-A	-127141	129	140	0.155902	1	3.17197e-05	0.279765	0.0664171	0.070393	0.0708543	3
ENSG00000273855.1	6960	1.03485	730	324.109	7.48569e-28	15-40304784-AAATGAATGAATG-A	18875	171	205	0.227778	1	4.741e-32	-0.649049	0.0500422	9.999e-05	7.68029e-26	1
ENSG00000137841.11	6876	1.04102	780.396	327.565	1.88252e-11	15-40291963-C-A	-15959	168	195	0.216667	1	6.70601e-13	0.157123	0.0211042	9.999e-05	6.88699e-09	1
ENSG00000137841.11	6876	1.03926	775.573	327.425	2.15686e-09	15-40305028-G-A	-2894	222	261	0.290646	1	1.49139e-10	0.124805	0.018938	9.999e-05	9.75492e-07	2
ENSG00000259330.2	6789	1.03747	774.113	327.224	1.75543e-13	15-40327386-A-G	3722	240	290	0.32294	1	3.38398e-15	0.216825	0.0263781	9.999e-05	5.70685e-11	1
ENSG00000259330.2	6789	1.02751	812.925	330.905	2.02258e-05	15-41205032-T-C	881368	13	13	0.0144444	1	5.8473e-06	0.480641	0.104535	0.0126987	0.0143918	2
ENSG00000259330.2	6789	1.04243	785.87	327.755	0.000150812	15-40279991-T-C	-43673	258	319	0.355234	1	5.15144e-05	0.101465	0.0247704	0.0978902	0.100109	3
ENSG00000188549.12	6714	1.0361	671.913	320.899	8.99114e-08	15-40358254-A-ACCG	17287	82	88	0.100228	1	7.48043e-09	-0.472549	0.07989	9.999e-05	4.18797e-05	1
ENSG00000188549.12	6714	1.03723	675.058	321.009	0.000166527	15-40803151-CA-C	462184	22	28	0.0319635	1	4.70515e-05	0.614327	0.149182	0.0953905	0.096355	2
ENSG00000140323.5	6663	1.03256	751.686	327.66	1.95808e-15	15-40413218-G-A	54983	108	117	0.13	1	1.90743e-17	0.653478	0.0731617	9.999e-05	5.97752e-13	1
ENSG00000140323.5	6663	1.03817	729.035	325.919	1.24069e-06	15-40360902-G-A	2667	147	159	0.176667	1	1.97307e-07	0.338622	0.0638818	0.00089991	0.000680533	2
ENSG00000128944.13	6607	1.03331	713.946	327.736	7.44054e-25	15-40409403-G-GA	26682	62	65	0.0743707	1	2.80601e-28	0.94743	0.0790071	9.999e-05	1.02401e-22	1
ENSG00000128928.8	6605	1.04791	667.313	318.901	1.32865e-20	15-40361837-A-G	-43958	282	365	0.405556	1	9.00872e-24	-0.641956	0.059535	9.999e-05	1.32328e-18	1
ENSG00000128928.8	6605	1.05174	674.522	319.143	4.3649e-10	15-40392186-G-GTTT	-13609	61	64	0.0714286	1	1.60456e-11	-0.55251	0.0794528	9.999e-05	1.32193e-07	2
ENSG00000128928.8	6605	1.03942	697.135	321.619	1.97204e-05	15-40120632-A-G	-285163	46	47	0.0523385	1	4.41876e-06	0.312087	0.0669767	0.00959904	0.0113335	3
ENSG00000128928.8	6605	1.03221	687.73	321.498	4.92749e-05	15-40433064-A-G	27269	287	374	0.415556	1	1.26149e-05	-0.226396	0.0511481	0.0279972	0.0294578	4
ENSG00000128928.8	6605	1.04396	685.751	320.195	8.67291e-05	15-39972328-C-T	-433467	9	9	0.0101124	1	2.32572e-05	0.708301	0.165281	0.049895	0.0500059	5
ENSG00000140320.11	6577	1.05785	657.932	321.618	5.91335e-09	15-40499629-G-A	59908	323	425	0.472222	1	3.1206e-10	-0.14864	0.0229861	9.999e-05	1.84488e-06	1
ENSG00000244251.1	6527	1.04891	644.487	322.669	5.15856e-05	15-40530722-CT-C	49407	111	129	0.146259	1	1.23922e-05	-0.285563	0.0644659	0.0247975	0.0270884	1
ENSG00000128891.15	6452	1.04751	667.145	321.051	3.28926e-58	15-40554416-C-T	-10641	265	331	0.368597	1	1.6061e-67	-0.91149	0.0423068	9.999e-05	5.43811e-58	1
ENSG00000128891.15	6452	1.04731	700.59	322.786	1.08027e-12	15-40676333-T-C	111276	318	415	0.462138	1	1.79228e-14	-0.330421	0.0413984	9.999e-05	2.74462e-10	2
ENSG00000128891.15	6452	1.04908	679.733	321.003	9.27112e-06	15-40874330-T-C	309273	177	202	0.224444	1	1.70102e-06	-0.174604	0.0359001	0.00319968	0.0047946	3
ENSG00000137824.15	6113	1.05274	695.69	328.496	9.14529e-10	15-40713751-C-T	-42100	173	203	0.226562	1	5.67297e-11	-0.234214	0.0347067	9.999e-05	2.92929e-07	1
ENSG00000166140.17	6038	1.02952	622.232	323.529	2.4166e-15	15-40811664-T-C	4578	270	325	0.361607	1	1.38098e-17	-0.242915	0.0270687	9.999e-05	6.64764e-13	1
ENSG00000166145.14	6046	1.05813	655.685	324.547	3.74729e-07	15-40883954-A-G	39936	213	245	0.272829	1	4.69115e-08	-0.149732	0.0268482	0.00019998	0.000147712	1
ENSG00000166145.14	6046	1.0659	636.335	322.038	6.7422e-07	15-40969717-C-T	125699	9	9	0.01	1	8.21912e-08	-0.633421	0.115789	0.00029997	0.000249909	2
ENSG00000251161.3	6072	1.03238	615.348	326.05	4.31127e-07	15-40909501-C-T	2690	50	54	0.06	1	5.67939e-08	-0.703821	0.127031	9.999e-05	0.000200342	1
ENSG00000187446.11	6371	1.05171	648.091	323.17	5.36173e-09	15-41222535-A-G	-8304	318	422	0.468889	1	3.07112e-10	0.0999431	0.0154491	9.999e-05	1.7735e-06	1
ENSG00000247556.6	6353	1.05208	587.617	317.931	6.08073e-06	15-42036868-G-A	752878	19	19	0.0211581	1	9.25594e-07	0.314797	0.0630818	0.00209979	0.0025995	1
ENSG00000247556.6	6353	1.04567	590.041	319.315	1.58783e-05	15-41299277-G-A	15287	94	100	0.111111	1	2.98775e-06	-0.136323	0.0287364	0.00649935	0.00738453	2
ENSG00000247556.6	6353	1.03773	599.07	320.3	0.000170343	15-41405309-C-A	121319	26	26	0.0288889	1	4.84968e-05	0.218008	0.053033	0.0846915	0.0874874	3
ENSG00000137804.12	6440	1.04764	582.898	320.856	7.93549e-05	15-40955661-A-T	-377033	15	15	0.0167038	1	1.93286e-05	0.642097	0.148365	0.0368963	0.0382211	1
ENSG00000137806.8	6548	1.04479	588.121	321.146	2.36928e-07	15-41495033-C-T	92514	51	53	0.05902	1	2.44109e-08	-0.458703	0.0804831	0.00019998	9.17998e-05	1
ENSG00000137806.8	6548	1.04365	592.483	321.421	4.59519e-05	15-41510099-C-T	107580	40	41	0.0455556	1	1.10008e-05	0.420324	0.0943071	0.0219978	0.0225103	2
ENSG00000137806.8	6548	1.04794	571.541	320.604	0.000141378	15-41398653-T-G	-3866	147	171	0.190848	1	3.94086e-05	0.211644	0.0508682	0.0637936	0.0673197	3
ENSG00000137815.14	6557	1.0463	575.662	321.561	2.3142e-08	15-41482225-A-G	73817	255	309	0.343333	1	1.60198e-09	-0.176114	0.0284629	9.999e-05	7.76322e-06	1
ENSG00000137815.14	6557	1.05419	570.105	319.792	0.000155476	15-40955661-A-T	-452747	15	15	0.0167038	1	4.20163e-05	0.396548	0.0956652	0.0706929	0.0725561	2
ENSG00000062524.15	6542	1.03319	608.423	327.016	0.000150623	15-41878137-G-C	364250	78	80	0.0888889	1	4.81561e-05	0.32824	0.0798204	0.0793921	0.0796838	1
ENSG00000103932.11	6516	1.05997	520.223	315.378	1.42234e-08	15-41525169-A-G	-19100	286	364	0.404922	1	6.23848e-10	0.146282	0.0230373	9.999e-05	3.54831e-06	1
ENSG00000103932.11	6516	1.06856	497.467	312.253	0.000276894	15-41537883-CA-C	-6386	282	357	0.397701	1	6.74359e-05	-0.0929023	0.0230501	0.106489	0.108728	2
ENSG00000174197.16	6412	1.03719	552.509	320.836	7.93036e-05	15-41866175-G-A	244951	35	35	0.0388889	1	1.93026e-05	0.175944	0.0406512	0.0365963	0.0375385	1
ENSG00000137802.13	6380	1.06764	535.316	316.355	8.85142e-07	15-41680194-C-G	-94240	196	237	0.263333	1	8.33832e-08	0.173175	0.0316741	0.00019998	0.000273936	1
ENSG00000243789.10	6312	1.05389	528.297	315.331	1.41052e-07	15-41863614-G-C	35529	232	282	0.313333	1	9.84442e-09	0.196755	0.0335429	9.999e-05	4.36025e-05	1
ENSG00000243789.10	6312	1.03963	580.596	321.334	8.72232e-05	15-41692982-G-A	-135103	24	28	0.0311804	1	2.30148e-05	-0.344169	0.0802711	0.039596	0.0431057	2
ENSG00000243789.10	6312	1.04077	565.767	319.675	0.000100322	15-41950725-A-T	122640	11	14	0.0155556	1	2.5782e-05	0.461237	0.108245	0.0463954	0.0482001	3
ENSG00000243708.10	6296	1.07236	557.012	318.28	1.62781e-06	15-41781199-C-T	-56576	301	397	0.442094	1	1.93769e-07	0.0884721	0.0166793	0.00059994	0.000528586	1
ENSG00000243708.10	6296	1.0625	554.056	318.169	9.45574e-06	15-41692982-G-A	-144793	24	28	0.0311804	1	1.51563e-06	-0.199982	0.040916	0.00319968	0.00366056	2
ENSG00000137877.9	6185	1.04566	596.18	323.41	2.57679e-25	15-41899321-G-A	9116	272	318	0.353333	1	5.97542e-29	-0.564552	0.0463626	9.999e-05	1.51979e-23	1
ENSG00000137877.9	6185	1.0512	592.766	322.413	8.29512e-11	15-41894843-C-T	4638	73	76	0.0844444	1	2.811e-12	0.499192	0.0690738	9.999e-05	2.03122e-08	2
ENSG00000137877.9	6185	1.03999	619.671	325.948	2.06726e-06	15-41888884-C-G	-1321	41	43	0.0478842	1	3.80851e-07	0.478608	0.0925578	0.00059994	0.000963969	3
ENSG00000137877.9	6185	1.06183	580.703	320.493	1.22857e-05	15-41894747-C-T	4542	63	66	0.0733333	1	2.38684e-06	0.381664	0.0796442	0.00419958	0.0050955	4
ENSG00000174171.5	6181	1.05459	570.702	320.531	5.82451e-26	15-41892687-T-A	-106	44	46	0.0511111	1	6.02731e-30	1.12848	0.0907333	9.999e-05	1.92401e-24	1
ENSG00000174171.5	6181	1.06315	567.367	319.083	5.0362e-08	15-41908982-C-T	16189	43	44	0.0488889	1	3.78812e-09	2.80806	0.465121	9.999e-05	1.43517e-05	2
ENSG00000174171.5	6181	1.05407	560.133	319.023	1.2379e-06	15-41661979-T-A	-230814	24	27	0.03	1	1.56881e-07	-0.610907	0.11427	0.00039996	0.000456783	3
ENSG00000174171.5	6181	1.06011	572.192	319.819	1.89146e-05	15-41896986-C-T	4193	42	44	0.0488889	1	3.84108e-06	-2.13104	0.454389	0.00729927	0.0079848	4
ENSG00000103966.10	6046	1.06317	486.209	315.849	1.36893e-09	15-41949377-T-A	-23201	144	162	0.180804	1	4.03095e-11	0.262185	0.0385321	9.999e-05	2.63579e-07	1
ENSG00000103966.10	6046	1.06969	476.405	313.544	1.84512e-08	15-41927762-T-C	-44816	114	125	0.139198	1	7.58281e-10	0.268894	0.0425704	9.999e-05	3.78617e-06	2
ENSG00000166887.15	5722	1.03726	483.387	320.242	7.48323e-08	15-42334165-CT-C	125849	39	40	0.0451467	1	5.56455e-09	0.279822	0.0468896	9.999e-05	2.4315e-05	1
ENSG00000103978.15	5623	1.0497	485.755	318.427	3.94444e-08	15-42211480-C-T	-61598	10	10	0.0111111	1	2.4907e-09	-0.937838	0.153482	9.999e-05	1.0927e-05	1
ENSG00000103978.15	5623	1.05615	479.931	317.107	0.000215234	15-42273390-C-A	312	98	106	0.117778	1	5.70842e-05	0.204409	0.0502089	0.0813919	0.0841782	2
ENSG00000092529.23	5604	1.05817	504.84	321.807	3.41598e-09	15-42211480-C-T	-148020	10	10	0.0111111	1	1.66702e-10	0.982998	0.149591	9.999e-05	7.76806e-07	1
ENSG00000103994.16	5618	1.03575	489.751	321.726	6.55557e-05	15-42569369-A-G	78246	201	240	0.267261	1	1.58929e-05	0.0651447	0.0148973	0.0255974	0.0275051	1
ENSG00000092531.9	5617	1.03634	487.438	322.267	1.54419e-09	15-42549509-T-C	58265	234	291	0.324053	1	6.82273e-11	0.119379	0.0177692	9.999e-05	4.43849e-07	1
ENSG00000180979.9	5508	1.05073	460.82	318.944	1.34466e-16	15-42573458-C-A	24656	118	132	0.146667	1	3.02238e-19	0.40883	0.0431355	9.999e-05	1.2956e-14	1
ENSG00000180979.9	5508	1.04199	486.805	321.767	0.000160489	15-43366638-C-G	817836	21	22	0.0244444	1	4.6022e-05	-0.423239	0.102646	0.0631937	0.0662524	2
ENSG00000159433.11	5459	1.03912	467.807	322.005	5.99712e-05	15-42364857-C-G	-210802	242	334	0.371111	1	1.44555e-05	-0.162184	0.0369051	0.0215978	0.0236447	1
ENSG00000128881.16	4969	1.03309	387.133	318.484	0.000199457	15-42936429-A-AT	15620	316	435	0.484234	1	5.29681e-05	-0.0807118	0.0197378	0.0651935	0.0672672	1
ENSG00000166946.13	4352	1.05666	295.28	317.462	4.96249e-05	15-42911961-TAC-T	-273296	23	25	0.0279018	1	1.00457e-05	-0.206044	0.0460217	0.0089991	0.0111676	1
ENSG00000168806.7	4100	1.05218	314.159	314.916	7.58726e-08	15-43330067-C-A	-538	48	49	0.0546875	1	4.41194e-09	-0.48217	0.0802356	9.999e-05	1.33694e-05	1
ENSG00000168806.7	4100	1.06869	293.457	310.676	8.43897e-05	15-43867644-C-T	537039	138	152	0.169643	1	1.55997e-05	-0.226444	0.0517311	0.0165983	0.0183976	2
ENSG00000168803.14	4101	1.0595	285.262	311.778	4.12053e-12	15-43492237-T-TA	161563	184	221	0.248315	1	2.64395e-14	-0.455581	0.0574975	9.999e-05	3.36921e-10	1
ENSG00000137822.12	3964	1.03088	313.859	321.941	2.22323e-12	15-43304006-C-CT	-65215	151	165	0.191415	1	3.27268e-14	-0.305869	0.0387544	9.999e-05	3.59069e-10	1
ENSG00000140265.12	3963	1.0549	297.679	312.275	2.00721e-20	15-43328245-T-C	-42780	169	189	0.210468	1	3.28165e-24	-0.328979	0.0301872	9.999e-05	6.61163e-19	1
ENSG00000140265.12	3963	1.05851	288.456	310.696	0.00014473	15-43709310-A-G	338285	134	152	0.172336	1	2.97633e-05	-0.137576	0.0325459	0.0323968	0.0330754	2
ENSG00000275601.1	3779	1.01936	271.573	320.002	0.000211316	15-43805907-C-T	162884	103	109	0.121924	1	5.90256e-05	-0.392596	0.0966295	0.0509949	0.0523269	1
ENSG00000166762.16	3753	1.05091	262.367	315.015	1.62447e-17	15-43772608-A-C	104906	139	154	0.171492	1	1.31311e-20	-0.684756	0.069328	9.999e-05	7.73262e-16	1
ENSG00000166763.7	3693	1.03793	265	313.35	1.02788e-13	15-43632937-T-G	-85247	297	389	0.43228	1	4.84378e-16	0.494691	0.0582453	9.999e-05	1.06489e-11	1
ENSG00000166763.7	3693	1.02419	271.616	313.492	5.85373e-05	15-43721950-C-T	3766	16	17	0.018931	1	1.16498e-05	-0.849425	0.191133	0.0131987	0.0141222	2
ENSG00000166763.7	3693	1.04013	272.94	311.627	2.67068e-05	15-44013857-C-CTTT	295673	14	14	0.015873	1	4.31785e-06	-0.989233	0.212078	0.00549945	0.00585794	3
ENSG00000166763.7	3693	1.03764	271.961	311.892	2.18427e-05	15-42859274-T-C	-858910	12	12	0.0133333	1	3.43292e-06	-1.07867	0.228813	0.00359964	0.0048044	4
ENSG00000167004.12	3749	1.0322	288.191	320.751	1.17254e-07	15-43631976-C-G	-114416	290	377	0.419822	1	9.66398e-09	-0.103889	0.017703	9.999e-05	2.39211e-05	1
ENSG00000140264.19	3826	1.03375	279.633	317.566	3.14052e-07	15-43703588-C-T	-74397	197	230	0.25558	1	2.60347e-08	-0.116684	0.0205185	9.999e-05	6.31455e-05	1
ENSG00000242028.6	3854	1.05191	280.753	315.188	6.80516e-05	15-43509840-A-C	-286302	112	117	0.13029	1	1.3561e-05	0.323527	0.0733757	0.0127987	0.0150608	1
ENSG00000140259.6	3902	1.03367	325.381	323.358	0.00015548	15-43906728-C-A	81926	195	242	0.269406	1	4.52589e-05	0.117089	0.0283703	0.0426957	0.0439577	1
ENSG00000166734.18	5035	1.04514	411.302	320.024	0.000151628	15-44798709-T-A	509980	25	27	0.03	1	4.01118e-05	-0.223195	0.0537025	0.0491951	0.0522705	1
ENSG00000179523.4	5321	1.03006	422.097	318.476	7.27237e-07	15-44395616-C-T	-141307	29	30	0.0333333	1	7.60522e-08	0.845572	0.154152	0.00049995	0.000237574	1
ENSG00000179523.4	5321	1.04199	421.543	316.984	9.36489e-05	15-44798709-T-A	261786	25	27	0.03	1	2.14264e-05	-0.673702	0.156526	0.029897	0.0331722	2
ENSG00000229474.6	5844	1.04846	537.972	321.383	2.16133e-06	15-44646757-A-G	-64559	13	13	0.0144444	1	3.43784e-07	0.773191	0.14893	0.00079992	0.000819975	1
ENSG00000229474.6	5844	1.05719	522.455	318.994	3.46828e-05	15-44718817-C-A	7501	68	71	0.0788889	1	7.76401e-06	-0.294483	0.0649289	0.0112989	0.0139182	2
ENSG00000229474.6	5844	1.04557	535.115	320.548	3.22151e-08	15-44318444-T-C	-392872	79	84	0.0933333	1	2.57197e-09	-0.491329	0.0804666	9.999e-05	1.0252e-05	3
ENSG00000229474.6	5844	1.05283	528.982	320.332	1.59991e-06	15-44289402-C-T	-421914	84	92	0.10245	1	2.32344e-07	0.44072	0.0836376	0.00049995	0.0005688	4
ENSG00000229474.6	5844	1.0426	545.282	322.78	0.000158508	15-44688260-A-AT	-23056	28	30	0.0333333	1	5.00171e-05	-0.408244	0.0994844	0.0717928	0.0731696	5
ENSG00000166710.17	5845	1.06413	498.226	319.986	3.40245e-09	15-44723102-G-A	11625	77	82	0.0911111	1	1.55781e-10	0.163456	0.0248302	9.999e-05	7.0274e-07	1
ENSG00000166710.17	5845	1.05174	529.585	324.981	3.16324e-08	15-44721566-A-G	10089	87	91	0.101336	1	2.794e-09	-0.145693	0.0239225	9.999e-05	9.27066e-06	2
ENSG00000185880.12	5912	1.0333	528.515	322.216	5.32127e-16	15-44729507-C-T	519	14	14	0.0155556	1	2.26038e-18	-0.993043	0.10776	9.999e-05	1.05902e-13	1
ENSG00000185880.12	5912	1.04365	492.117	317.936	3.10111e-10	15-44789792-G-A	60804	213	243	0.27	1	8.14649e-12	-0.217539	0.030815	9.999e-05	7.54701e-08	2
ENSG00000259479.6	6237	1.0348	615.556	325.801	4.53814e-47	15-45082748-T-C	201143	146	172	0.191111	1	8.86459e-54	1.17298	0.0641823	9.999e-05	8.39299e-46	1
ENSG00000259479.6	6237	1.02394	634.896	328.409	3.11523e-05	15-44867195-A-G	-14410	21	22	0.0248869	1	8.78973e-06	-0.533624	0.118388	0.0163984	0.0176444	2
ENSG00000259479.6	6237	1.03271	622.415	326.183	7.30947e-05	15-45406129-T-C	524524	34	34	0.0377778	1	2.16502e-05	0.440122	0.102311	0.0378962	0.039623	3
ENSG00000140263.13	6517	1.03502	614.835	322.532	1.28388e-13	15-45082748-T-C	59644	146	172	0.191111	1	1.36565e-15	-0.48724	0.058375	9.999e-05	3.44291e-11	1
ENSG00000140263.13	6517	1.04387	625.521	323.302	8.01236e-08	15-44989746-C-T	-33358	128	136	0.151448	1	7.44096e-09	-0.302067	0.0510599	0.00019998	3.18468e-05	2
ENSG00000137857.17	6588	1.04333	630.457	325.792	4.08509e-08	15-45166984-G-A	37045	191	239	0.265625	1	3.73762e-09	-0.365139	0.0604688	9.999e-05	1.59876e-05	1
ENSG00000138606.19	6620	1.03801	634.196	325.952	1.27258e-05	15-45166182-C-T	-34993	132	145	0.161111	1	2.75377e-06	-0.354074	0.07437	0.00619938	0.00658249	1
ENSG00000171766.15	6994	1.04938	660.039	322.646	3.79983e-46	15-45403184-G-A	857	227	277	0.308036	1	2.34557e-53	-0.732782	0.0403366	9.999e-05	1.93322e-45	1
ENSG00000171766.15	6994	1.05241	647.455	320.992	8.02794e-06	15-45401939-C-G	-388	68	78	0.0868597	1	1.3933e-06	0.365917	0.0745974	0.00319968	0.00384554	2
ENSG00000171763.18	6994	1.03336	720.128	329.095	9.63187e-67	15-45402120-G-T	-211	227	278	0.308889	1	8.33111e-76	0.873062	0.0371183	9.999e-05	5.34788e-66	1
ENSG00000171763.18	6994	1.04666	724.579	327.601	1.37509e-05	15-45378483-A-C	-23848	86	106	0.119639	1	3.28485e-06	-0.291231	0.0616582	0.00709929	0.00783371	2
ENSG00000104154.6	7197	1.02835	706.04	328.601	0.000170562	15-45614368-GCT-G	91561	12	12	0.0133333	1	5.78498e-05	-0.599773	0.147444	0.10329	0.105469	1
ENSG00000104164.10	7443	1.03473	806.212	333.386	4.47165e-10	15-45455198-A-G	-131925	63	74	0.0824053	1	3.50155e-11	0.212449	0.031121	9.999e-05	2.1215e-07	1
ENSG00000137767.13	7682	1.04888	781.005	327.485	1.59189e-27	15-45632783-T-C	1635	234	292	0.325167	1	2.3191e-31	0.14685	0.0114786	9.999e-05	8.25818e-26	1
ENSG00000273972.1	7828	1.04635	802.799	329.357	4.43544e-55	15-45694611-G-A	-8029	290	384	0.427617	1	1.24042e-62	-0.8153	0.0400506	9.999e-05	1.43917e-54	1
ENSG00000104177.17	6109	1.02904	792.411	328.725	4.73936e-06	15-48321982-C-A	143465	99	104	0.115813	1	1.05328e-06	0.542336	0.109262	0.00269973	0.00314752	1
ENSG00000104177.17	6109	1.0309	770.816	327.394	1.23173e-05	15-48389696-A-G	211179	25	25	0.0277778	1	2.96586e-06	0.456918	0.0962851	0.00729927	0.008074	2
ENSG00000104177.17	6109	1.02423	798.508	329.608	2.84702e-05	15-48306529-A-T	128012	119	125	0.139198	1	8.24533e-06	0.436801	0.0966007	0.0179982	0.0202929	3
ENSG00000259235.1	6111	1.00886	629.101	317.651	9.00839e-90	15-48305317-C-A	114256	119	125	0.138889	1	6.25662e-106	1.44926	0.0466267	9.999e-05	9.7117e-88	1
ENSG00000128951.13	6162	1.05682	662.501	320.851	1.75423e-22	15-48321982-C-A	-9082	99	104	0.115813	1	6.0698e-26	0.445011	0.0391269	9.999e-05	9.51592e-21	1
ENSG00000128951.13	6162	1.04607	678.19	323.208	1.00003e-10	15-48303169-A-G	-27895	121	151	0.168527	1	3.46907e-12	-0.281969	0.039197	9.999e-05	3.10696e-08	2
ENSG00000128951.13	6162	1.05058	673.892	321.511	2.62739e-07	15-48384595-A-G	53531	12	12	0.0133333	1	2.80233e-08	0.597177	0.105253	9.999e-05	0.000111866	3
ENSG00000259488.2	6161	1.0392	703.991	327.072	2.53828e-17	15-48313011-A-T	-18845	118	124	0.138085	1	1.2343e-19	1.14864	0.119734	9.999e-05	5.07845e-15	1
ENSG00000259488.2	6161	1.04751	690.282	325.451	3.39173e-06	15-48321982-C-A	-9874	99	104	0.115813	1	6.12722e-07	0.656476	0.129368	0.00149985	0.00171765	2
ENSG00000103995.13	6163	1.03805	657.103	329.669	4.78555e-07	15-48790312-C-T	-20282	13	13	0.0144444	1	8.18361e-08	0.764106	0.13965	0.00049995	0.000227538	1
ENSG00000103995.13	6163	1.0372	660.937	329.718	9.31583e-05	15-48759453-C-T	-51141	171	209	0.233781	1	3.15095e-05	-0.691612	0.16413	0.050295	0.0529441	2
ENSG00000103995.13	6163	1.03401	657.425	329.773	4.66089e-06	15-48751792-T-C	-58802	170	208	0.231626	1	1.07514e-06	0.734555	0.148115	0.00319968	0.002476	3
ENSG00000156958.14	6414	1.06417	574.945	323.456	7.38397e-05	15-49327203-G-A	171541	290	359	0.398889	1	1.9213e-05	0.204114	0.0471481	0.0308969	0.0329671	1
ENSG00000275580.1	6847	1.05919	590.784	320.89	4.3432e-07	15-49119582-G-A	-224026	46	46	0.0513393	1	4.67259e-08	-0.738313	0.132368	9.999e-05	0.000153223	1
ENSG00000275580.1	6847	1.06225	598.339	320.962	0.000108721	15-48961430-T-G	-382178	35	37	0.0411111	1	2.86604e-05	0.520668	0.122914	0.050295	0.0516404	2
ENSG00000259531.2	6830	1.03284	567.33	324.058	3.10701e-14	15-49317736-A-G	-48949	179	204	0.226667	1	2.8239e-16	0.616785	0.0720155	9.999e-05	7.70576e-12	1
ENSG00000259188.5	7406	1.04418	539.313	319.574	0.000100212	15-49379513-C-A	-500091	16	16	0.0178174	1	2.44253e-05	0.857783	0.200726	0.0434957	0.0453419	1
ENSG00000104043.14	7330	1.03194	474.117	319.616	3.76231e-10	15-50073451-T-A	-46006	144	164	0.182628	1	1.15782e-11	-0.261003	0.037265	9.999e-05	1.071e-07	1
ENSG00000104043.14	7330	1.0279	470.408	319.266	0.000214224	15-50152627-G-C	33170	250	317	0.352222	1	6.01569e-05	-0.122876	0.030277	0.0856914	0.0887883	2
ENSG00000140284.10	7325	1.04266	440.988	315.075	3.76123e-05	15-50259005-C-CA	76809	307	403	0.448775	1	6.69532e-06	-0.223391	0.0489072	0.0125987	0.0135544	1
ENSG00000104064.16	7326	1.03311	513.714	317.349	2.59274e-06	15-50269943-T-C	-85015	59	61	0.0677778	1	3.33155e-07	-0.262175	0.0504436	0.00079992	0.00105381	1
ENSG00000104064.16	7326	1.04392	502.74	315.39	0.000117309	15-50515652-G-GTA	160694	24	25	0.0280899	1	2.73061e-05	-0.29205	0.0687571	0.0470953	0.0495883	2
ENSG00000104064.16	7326	1.03841	492.396	315.643	0.000257265	15-50317018-T-C	-37940	211	250	0.277778	1	6.92192e-05	0.102694	0.0255193	0.10439	0.10797	3
ENSG00000244879.6	7324	1.04807	490.522	316.785	2.50391e-157	15-50356142-T-C	733	253	304	0.33853	1	2.16996e-186	1.04331	0.0183931	9.999e-05	4.79794e-162	1
ENSG00000138592.13	7421	1.06084	526.946	316.733	1.02782e-12	15-50421437-C-T	-2943	127	143	0.159243	1	8.108e-15	-0.184742	0.0228255	9.999e-05	1.43977e-10	1
ENSG00000092439.13	7142	1.06091	525.307	313.525	7.88859e-06	15-50559058-A-AT	-127757	249	306	0.340547	1	1.0224e-06	0.0666288	0.0134074	0.00219978	0.00288194	1
ENSG00000092439.13	7142	1.06715	544.473	314.358	4.86435e-05	15-50082332-G-A	-604483	137	159	0.176667	1	9.11561e-06	-0.0700558	0.0155711	0.0176982	0.019873	2
ENSG00000138600.9	7166	1.05759	561.125	321.466	8.88472e-13	15-50714713-A-G	-51095	118	129	0.143653	1	1.07476e-14	-0.211917	0.0263143	9.999e-05	1.41564e-10	1
ENSG00000081014.10	7193	1.04324	518.328	315.893	2.23228e-05	15-50994379-C-T	85707	166	185	0.206013	1	3.94241e-06	0.863223	0.184289	0.00779922	0.00930858	1
ENSG00000081014.10	7193	1.04347	529.051	316.874	2.02318e-05	15-50982693-CATT-C	74021	166	185	0.206013	1	3.63613e-06	-1.70654	0.362973	0.00719928	0.00857597	2
ENSG00000081014.10	7193	1.03937	496.098	314.735	0.000195824	15-50685804-C-T	-222868	282	363	0.403333	1	4.89908e-05	-0.103363	0.0251593	0.0825917	0.0829573	3
ENSG00000104093.13	7102	1.03908	509.143	317.131	1.60827e-06	15-51392341-G-C	-230492	19	20	0.0222222	1	1.81563e-07	0.30498	0.0573588	0.00049995	0.000609559	1
ENSG00000104093.13	7102	1.04068	500.779	317.046	4.2924e-05	15-51555245-A-C	-67588	223	271	0.301782	1	8.59009e-06	0.0850868	0.0188563	0.0173983	0.0178682	2
ENSG00000140280.13	6956	1.06611	548.811	318	9.42003e-05	15-51301711-G-T	-449849	10	10	0.0111111	1	2.1685e-05	-0.519898	0.120874	0.0356964	0.0401962	1
ENSG00000128872.9	6956	1.0619	550.604	315.986	1.01385e-42	15-51748660-C-T	-2926	290	362	0.402222	1	2.21704e-50	0.414037	0.0237151	9.999e-05	2.0185e-42	1
ENSG00000128872.9	6956	1.05401	576.395	317.401	1.821e-05	15-51789600-A-G	38014	27	29	0.032294	1	3.17735e-06	-0.303957	0.0642551	0.00689931	0.0079709	2
ENSG00000138594.13	6937	1.04581	623.077	319.392	1.26786e-13	15-51844115-G-A	14487	36	37	0.0412027	1	1.27139e-15	-0.379126	0.0453514	9.999e-05	2.66747e-11	1
ENSG00000138594.13	6937	1.05111	636.837	319.81	3.47777e-05	15-52748243-A-C	918615	17	17	0.0188889	1	7.9994e-06	-0.302609	0.0668187	0.0152985	0.0176245	2
ENSG00000138594.13	6937	1.04138	670.363	323.153	0.000165061	15-51356614-G-C	-473014	27	28	0.0311111	1	5.29165e-05	-0.225461	0.0551255	0.0934907	0.0938225	3
ENSG00000138594.13	6937	1.04274	678.482	325.286	0.000196141	15-51949625-A-G	119997	309	404	0.449552	1	6.81241e-05	-0.0708913	0.0175982	0.111389	0.112056	5
ENSG00000259577.1	7411	1.03377	765.527	326.599	7.32191e-14	15-52206163-G-A	26070	299	411	0.456667	1	1.0748e-15	-0.495399	0.0591152	9.999e-05	2.48925e-11	1
ENSG00000259577.1	7411	1.05284	752.467	324.244	0.000175433	15-52190117-AT-A	10024	214	254	0.282998	1	5.45089e-05	0.286873	0.070271	0.108189	0.108393	2
ENSG00000069966.18	7432	1.05153	741.785	324.49	8.73648e-22	15-52176363-G-T	-15006	38	40	0.0444444	1	5.42558e-25	0.772137	0.0694968	9.999e-05	7.32075e-20	1
ENSG00000197535.14	7677	1.03656	875.594	328.152	4.47767e-11	15-52418118-G-A	-110932	302	408	0.453333	1	2.16056e-12	0.138694	0.0190839	9.999e-05	2.06874e-08	1
ENSG00000197535.14	7677	1.04773	862.636	325.362	2.90031e-06	15-52528589-C-G	-461	72	84	0.0933333	1	5.47136e-07	-0.188298	0.0369361	0.00089991	0.00183854	2
ENSG00000197535.14	7677	1.04703	861.999	325.863	1.07673e-05	15-52447657-C-G	-81393	99	110	0.122222	1	2.48704e-06	0.125032	0.0261391	0.00679932	0.00726179	3
ENSG00000197535.14	7677	1.04058	899.384	328.471	2.9866e-06	15-52528942-CGCGGG-C	-108	13	13	0.0146067	1	6.39834e-07	0.364796	0.0720065	0.00089991	0.00207268	4
ENSG00000128989.10	7793	1.04488	831.486	326.7	4.95381e-14	15-52454583-C-T	-115300	74	78	0.0868597	1	6.35259e-16	-0.288445	0.0341255	9.999e-05	1.38093e-11	1
ENSG00000279145.1	10156	1.02309	958.486	329.981	4.02691e-06	15-55188020-C-T	9845	114	122	0.135857	1	8.59247e-07	0.362088	0.072343	0.00319968	0.00335487	1
ENSG00000137876.9	10077	1.04313	845.336	321.093	5.48722e-05	15-55200526-A-G	3459	217	277	0.308463	1	1.2676e-05	0.0637994	0.0144194	0.0370963	0.0389463	1
ENSG00000276533.1	9957	1.04337	851.947	324.466	2.02236e-06	15-55314015-T-C	24669	171	186	0.21729	1	3.13535e-07	0.415796	0.079823	0.00109989	0.00128181	1
ENSG00000069974.15	9931	1.07497	724.297	313.467	0.000125954	15-54355171-T-TGG	-958989	188	207	0.230512	1	2.67081e-05	-0.0780031	0.018343	0.0676932	0.0703556	1
ENSG00000225973.3	9942	1.04543	857.452	324.75	2.61022e-12	15-55314015-T-C	-4915	171	186	0.21729	1	5.48092e-14	-0.41527	0.0531167	9.999e-05	8.87803e-10	1
ENSG00000225973.3	9942	1.05602	840.252	322.81	0.000104938	15-55290235-G-A	-28695	78	84	0.0933333	1	2.9004e-05	-0.305857	0.0722514	0.0719928	0.0717864	2
ENSG00000069943.9	9943	1.04699	777.77	319.187	9.97168e-05	15-55220548-G-T	-98614	168	202	0.224944	1	2.40099e-05	0.158724	0.0371076	0.0627937	0.064778	1
ENSG00000261652.2	9906	1.04843	755.159	320.489	6.36687e-11	15-55436386-T-A	27838	139	166	0.184444	1	1.45172e-12	0.5817	0.0793942	9.999e-05	2.08147e-08	1
ENSG00000069869.15	8228	1.05491	694.113	318.627	1.93892e-39	15-55993738-G-A	-8	138	163	0.181111	1	5.33932e-46	0.74336	0.0452791	9.999e-05	1.40909e-38	1
ENSG00000069869.15	8228	1.04575	703.978	320.969	1.80905e-12	15-55968252-C-T	-25494	120	130	0.144766	1	2.75532e-14	0.338189	0.042705	9.999e-05	4.8914e-10	2
ENSG00000069869.15	8228	1.05483	700.564	319.154	3.2832e-05	15-55993427-C-A	-319	77	81	0.09	1	6.9217e-06	0.256332	0.0562053	0.0141986	0.0180442	3
ENSG00000181827.14	7904	1.06425	552.59	313.778	1.81671e-09	15-56231397-C-T	-11869	321	423	0.47	1	4.59364e-11	-0.110257	0.0162558	9.999e-05	4.01751e-07	1
ENSG00000137871.19	8141	1.04114	851.224	327.967	0.000138412	15-56768332-G-T	-150239	323	422	0.469933	1	4.4857e-05	0.0662791	0.0160508	0.0981902	0.0998639	1
ENSG00000140262.17	8141	1.02942	860.624	327.689	1.2572e-05	15-57245910-T-C	327287	195	233	0.259465	1	2.88613e-06	-0.0890888	0.0187519	0.00669933	0.00930028	1
ENSG00000247982.6	7989	1.06538	930.553	323.844	4.67725e-17	15-57302735-A-T	2370	305	406	0.451111	1	1.65208e-19	0.165272	0.0172955	9.999e-05	5.6576e-15	1
ENSG00000247982.6	7989	1.07254	941.574	324.028	5.13723e-06	15-57304555-G-C	4190	67	73	0.0812918	1	9.33719e-07	-0.165074	0.0330925	0.00229977	0.00317334	2
ENSG00000263155.5	8278	1.05056	1118.67	324.526	1.48382e-52	15-57563562-G-T	-28379	182	217	0.241648	1	2.65399e-60	0.959517	0.0483979	9.999e-05	5.54537e-52	1
ENSG00000263155.5	8278	1.03881	1181.79	328.042	5.26618e-09	15-57563021-C-T	-28920	197	233	0.258889	1	4.52643e-10	0.314465	0.0490989	9.999e-05	3.84282e-06	2
ENSG00000263155.5	8278	1.04477	1159.53	326.978	0.000108143	15-57586983-A-AT	-4958	256	324	0.360179	1	3.45823e-05	-0.175657	0.0419054	0.105589	0.105172	3
ENSG00000255529.7	8288	1.01292	1252.69	336.314	4.92766e-08	15-57713431-GT-G	6802	199	252	0.280624	1	8.06159e-09	0.104586	0.0177229	0.00029997	5.41628e-05	1
ENSG00000103569.9	8223	1.03777	1361.29	336.706	1.18355e-06	15-58133605-A-C	-4564	58	65	0.0722222	1	2.82991e-07	-0.104755	0.0200321	0.00149985	0.0012421	1
ENSG00000277229.1	8200	1.04218	1305.67	334.526	1.71778e-18	15-58478324-C-T	23997	84	90	0.1	1	1.36263e-20	0.980768	0.0993448	9.999e-05	5.30767e-16	1
ENSG00000259250.1	7913	1.04668	1077.12	324.913	6.21958e-05	15-59200716-T-C	613209	201	238	0.265033	1	1.64674e-05	0.225322	0.051623	0.0536946	0.0559207	1
ENSG00000137845.14	8026	1.0441	1208.05	330.25	2.92894e-29	15-58478324-C-T	-271654	84	90	0.1	1	6.41671e-33	0.252261	0.0191129	9.999e-05	2.61854e-27	1
ENSG00000137845.14	8026	1.03634	1224.79	331.79	3.24399e-05	15-58839321-T-TG	89343	117	123	0.143023	1	1.0222e-05	0.16226	0.0362712	0.0307969	0.0340907	8
ENSG00000128923.10	7996	1.06411	1135.63	327.277	1.52462e-18	15-58770997-G-C	-195	302	419	0.466592	1	5.07348e-21	-0.150911	0.0150936	9.999e-05	1.90406e-16	1
ENSG00000128923.10	7996	1.05829	1166.18	328.452	4.59759e-12	15-58478324-C-T	-292868	84	90	0.1	1	1.44528e-13	0.185711	0.0241963	9.999e-05	1.72215e-09	2
ENSG00000157483.8	7775	1.06568	1042.53	325.012	3.75173e-09	15-59404032-G-A	31132	286	391	0.435412	1	2.41166e-10	0.241798	0.0371414	9.999e-05	1.67696e-06	1
ENSG00000157483.8	7775	1.07097	1042.34	324.306	3.6736e-07	15-59372946-C-A	46	61	65	0.0723831	1	4.53297e-08	-0.398128	0.0713052	9.999e-05	0.000212233	2
ENSG00000259674.1	7679	1.037	1061.24	328.872	0.000108485	15-58512759-C-G	-895395	23	23	0.0256696	1	3.4845e-05	0.801724	0.191357	0.0990901	0.0986912	1
ENSG00000140307.10	7379	1.03843	1004.1	328.142	7.16139e-18	15-59653141-G-C	-4397	258	311	0.346325	1	3.33637e-20	0.212108	0.0217313	9.999e-05	2.02272e-15	1
ENSG00000140307.10	7379	1.03293	1067.46	331.188	0.00012287	15-60649119-A-C	991581	30	31	0.0344444	1	4.37337e-05	-0.241659	0.0584344	0.112389	0.113227	2
ENSG00000182718.16	7795	1.0288	1342.28	335.529	4.00618e-15	15-60397039-C-G	-5844	220	261	0.29	1	9.12676e-17	0.138464	0.0158802	9.999e-05	2.51522e-12	1
ENSG00000129003.15	7851	1.04186	1407.4	336.01	4.51463e-26	15-62054486-A-G	-5987	325	420	0.467706	1	6.55669e-29	0.140604	0.0115623	9.999e-05	7.34261e-24	1
ENSG00000129003.15	7851	1.04013	1414.59	334.773	4.11158e-06	15-61606459-C-A	-454014	39	40	0.0445434	1	1.08855e-06	-0.133754	0.0269853	0.00309969	0.00463509	2
ENSG00000140416.19	7666	1.0305	1067.98	330.322	5.04493e-12	15-63049797-T-C	7165	280	364	0.404444	1	1.87974e-13	-0.273069	0.0357602	9.999e-05	2.97514e-09	1
ENSG00000140416.19	7666	1.03179	1024.68	328.438	3.77481e-09	15-63048506-C-T	5874	109	119	0.132812	1	3.00943e-10	-0.334873	0.0517331	9.999e-05	2.56709e-06	2
ENSG00000103642.11	7608	1.05766	1047.59	327.4	3.24685e-13	15-63116121-G-A	-5679	273	342	0.38058	1	6.38946e-15	0.215271	0.0264832	9.999e-05	9.4339e-11	1
ENSG00000103642.11	7608	1.04675	1033.07	327.115	1.40549e-06	15-63098409-C-T	-23391	200	229	0.254444	1	2.39446e-07	-0.153236	0.0291176	0.00069993	0.00104731	2
ENSG00000185088.13	7567	1.05628	1007.87	327.108	2.90755e-08	15-63156806-G-A	-1215	114	125	0.139198	1	2.72088e-09	-0.189902	0.0311596	9.999e-05	1.58868e-05	1
ENSG00000138613.13	7509	1.04742	985.077	328.542	1.60619e-11	15-63303679-T-C	27661	63	67	0.0746102	1	5.64099e-13	0.413866	0.0553997	9.999e-05	6.61247e-09	1
ENSG00000140455.16	7200	1.05355	867.192	326.393	4.12296e-12	15-63497280-G-A	-7231	169	203	0.226562	1	9.92732e-14	0.205494	0.0265841	9.999e-05	1.23254e-09	1
ENSG00000103657.13	7008	1.05061	640.796	319.512	7.37686e-12	15-63826664-G-A	-7278	167	193	0.215402	1	1.15348e-13	-0.172638	0.0223956	9.999e-05	1.7524e-09	1
ENSG00000103657.13	7008	1.05301	653.283	320.124	1.16264e-05	15-63852977-T-C	19035	181	211	0.234967	1	2.07522e-06	-0.1007	0.0208861	0.00439956	0.00570698	2
ENSG00000035664.11	6653	1.07091	537.723	315.236	6.83886e-12	15-64044995-C-T	-27038	220	259	0.287778	1	7.20536e-14	-0.159924	0.0205612	9.999e-05	8.98965e-10	1
ENSG00000035664.11	6653	1.06507	532.82	314.879	0.00019487	15-63993812-T-C	-78221	91	98	0.109131	1	4.77796e-05	0.117823	0.0286377	0.0790921	0.0825647	2
ENSG00000166797.10	6609	1.04625	620.218	326.029	4.64534e-05	15-64051425-A-G	-42593	66	75	0.0835189	1	1.21859e-05	-0.142947	0.0322427	0.0217978	0.0236139	1
ENSG00000028528.14	6609	1.07258	526.451	311.757	1.70482e-38	15-64140399-G-A	46276	217	259	0.287778	1	7.64108e-46	0.409792	0.025018	9.999e-05	2.48388e-38	1
ENSG00000028528.14	6609	1.08297	500.165	308.808	2.75651e-08	15-64126739-C-T	32616	45	46	0.0512249	1	9.62454e-10	0.321598	0.0512425	9.999e-05	5.24863e-06	2
ENSG00000028528.14	6609	1.07282	529.383	311.749	6.23014e-05	15-63436290-C-T	-657833	10	10	0.0111111	1	1.15412e-05	-0.524013	0.117858	0.0211979	0.0244861	3
ENSG00000169118.17	6249	1.02749	536.851	320.125	7.72075e-10	15-64159547-C-T	-196712	140	158	0.175947	1	2.78272e-11	0.311652	0.0454031	9.999e-05	2.73487e-07	1
ENSG00000169118.17	6249	1.03677	530.697	318.358	4.06799e-05	15-64346058-A-AATTACAG	-10201	110	127	0.141425	1	8.41951e-06	0.21444	0.0474754	0.0179982	0.0182512	2
ENSG00000103671.9	6236	1.07038	501.093	313.453	3.3423e-09	15-64464687-C-CA	76939	164	201	0.223333	1	9.30069e-11	0.224189	0.0336239	9.999e-05	6.36648e-07	1
ENSG00000180357.9	6163	1.04378	567.603	324.024	1.19653e-06	15-64589376-T-TCAG	128634	28	34	0.0380313	1	1.67891e-07	-0.28996	0.0543801	0.00049995	0.000483982	1
ENSG00000243403.1	6149	1.04525	544.064	322.922	0.000213023	15-65398748-A-G	805769	10	10	0.0111111	1	6.43561e-05	-1.07602	0.266225	0.0973903	0.0972111	1
ENSG00000264937.1	6063	1.026	582.991	326.83	6.04094e-05	15-64675455-C-T	-21167	97	112	0.124444	1	1.68653e-05	-0.253679	0.058193	0.0281972	0.0313626	1
ENSG00000180304.14	6063	1.04759	515.52	318.991	0.000176629	15-65326346-G-A	623065	28	29	0.032294	1	4.65855e-05	-0.153322	0.037212	0.0738926	0.0759807	1
ENSG00000166831.8	6121	1.04467	562.35	324.406	5.65181e-57	15-64773721-T-C	-1866	100	113	0.125556	1	9.30841e-66	1.25331	0.0594017	9.999e-05	1.27088e-56	1
ENSG00000140451.12	6047	1.0334	527.186	321.787	1.96799e-06	15-64833496-G-A	7828	17	17	0.0191011	1	2.81381e-07	0.805677	0.154028	0.00079992	0.000812488	1
ENSG00000140451.12	6047	1.02992	547.163	323.998	8.10735e-05	15-64894125-C-T	68457	55	57	0.0634744	1	2.23003e-05	0.388681	0.0905007	0.0379962	0.0390106	2
ENSG00000241839.9	6040	1.04411	512.994	316.684	5.44364e-41	15-64840785-G-A	-1098	223	260	0.289532	1	4.21113e-48	0.178348	0.0105395	9.999e-05	6.04326e-40	1
ENSG00000241839.9	6040	1.03887	541.118	320.168	7.21407e-11	15-64891602-A-G	49719	165	190	0.211111	1	1.87541e-12	0.088752	0.0121766	9.999e-05	1.97765e-08	2
ENSG00000241839.9	6040	1.0347	525.196	318.193	0.000251078	15-64709415-A-C	-132468	13	14	0.0155902	1	7.1958e-05	-0.145687	0.0362891	0.111389	0.113322	3
ENSG00000166839.16	5847	1.04616	529.982	323.185	6.52164e-77	15-64895021-T-C	-16881	213	246	0.273333	1	1.00586e-88	0.903166	0.0338062	9.999e-05	1.37721e-77	1
ENSG00000166839.16	5847	1.04881	544.923	323.803	1.49272e-10	15-64907958-T-C	-3944	41	45	0.05	1	5.75902e-12	0.756798	0.106373	9.999e-05	3.58915e-08	2
ENSG00000166839.16	5847	1.04882	536.626	322.899	8.09372e-09	15-64905550-C-T	-6352	28	29	0.0323661	1	5.41131e-10	-0.854759	0.134092	9.999e-05	2.3267e-06	3
ENSG00000274383.1	5778	1.0298	495.423	325.218	2.93795e-05	15-64940471-C-T	-10964	236	280	0.311384	1	7.02033e-06	0.328301	0.0720408	0.0125987	0.0125751	1
ENSG00000090487.10	5766	1.03832	540.165	327.365	2.8945e-09	15-64992054-G-A	1744	302	375	0.416667	1	2.07884e-10	-0.125925	0.0192694	9.999e-05	9.21338e-07	1
ENSG00000090487.10	5766	1.03827	524.773	325.654	9.88289e-05	15-64990537-A-ATT	227	49	51	0.0569196	1	2.93498e-05	0.198714	0.0469723	0.0427957	0.044367	2
ENSG00000090470.14	5716	1.05843	497.623	316.565	0.000227086	15-64963704-G-A	-170132	10	10	0.0111111	1	5.85635e-05	0.524125	0.128942	0.0866913	0.0915425	1
ENSG00000138615.5	5918	1.05829	631.144	323.912	7.10658e-06	15-65318071-CTGGG-C	106583	187	219	0.243875	1	1.35075e-06	0.309164	0.0629444	0.00249975	0.00318237	1
ENSG00000138615.5	5918	1.06003	638.358	324.063	3.99204e-05	15-65298071-C-CTG	86583	37	40	0.0446429	1	9.89435e-06	0.59071	0.131834	0.0181982	0.0196526	2
ENSG00000138617.14	6075	1.03706	722.099	329.381	1.37372e-21	15-65283247-G-C	-17371	293	372	0.414254	1	2.32668e-24	-0.436311	0.0398852	9.999e-05	2.10027e-19	1
ENSG00000138617.14	6075	1.04978	689.063	325.191	1.09994e-12	15-65296194-A-G	-4424	31	33	0.0366667	1	2.10858e-14	0.761432	0.095692	9.999e-05	2.60681e-10	2
ENSG00000074696.12	6355	1.03667	730.367	328.762	3.18423e-08	15-65543464-A-G	13046	251	325	0.361111	1	3.46928e-09	0.140244	0.023173	9.999e-05	1.54783e-05	1
ENSG00000074696.12	6355	1.0304	734.084	329.109	0.000126408	15-66154298-G-GCGCT	623880	270	322	0.358575	1	4.27167e-05	-0.103065	0.0248876	0.080492	0.0813138	2
ENSG00000138614.14	6494	1.05252	798.799	330.577	6.08486e-08	15-65572637-A-T	-38652	56	58	0.064588	1	7.9624e-09	-0.344151	0.0582936	9.999e-05	2.81933e-05	1
ENSG00000138614.14	6494	1.04313	834.443	332.595	1.05678e-05	15-65788973-T-C	177684	25	28	0.0311111	1	2.89664e-06	-0.452015	0.0951541	0.0059994	0.00702501	2
ENSG00000074621.13	6495	1.02398	756.925	331.419	0.000109845	15-65545744-C-T	-65634	107	119	0.132222	1	3.78793e-05	-0.277848	0.0666333	0.0718928	0.0743601	1
ENSG00000166938.12	7268	1.01924	958.197	326.5	1.27962e-34	15-66293569-C-A	352	49	50	0.0555556	1	2.59465e-39	0.893105	0.060349	9.999e-05	3.09191e-32	1
ENSG00000166938.12	7268	1.01807	968.762	327.376	2.52015e-21	15-66281813-T-A	-11404	72	74	0.0822222	1	4.4601e-24	-0.551184	0.0507284	9.999e-05	1.16405e-18	2
ENSG00000166938.12	7268	1.0228	947.718	325.961	7.41567e-09	15-66353753-A-G	60536	181	203	0.226058	1	6.21364e-10	-0.209772	0.0330279	9.999e-05	5.31011e-06	3
ENSG00000166938.12	7268	1.02032	952.303	325.829	1.98024e-06	15-66243161-C-T	-50056	23	23	0.0256125	1	3.60877e-07	-0.494934	0.095516	0.00159984	0.00164408	4
ENSG00000169032.9	7154	1.01998	1019.01	336.648	1.00942e-05	15-66462603-GA-G	75786	233	279	0.310658	1	3.15885e-06	-0.122788	0.0259498	0.00819918	0.00925896	1
ENSG00000169032.9	7154	1.03055	1004.27	334.894	4.84962e-05	15-66239698-T-C	-147119	266	324	0.360802	1	1.7119e-05	-0.11178	0.0256612	0.0407959	0.0427605	2
ENSG00000174446.12	6996	1.02886	1010.78	336.935	7.15219e-10	15-66537726-T-C	39913	152	171	0.19	1	7.48275e-11	-0.299839	0.0447307	9.999e-05	4.74774e-07	1
ENSG00000174442.11	6981	1.04307	991.169	335.282	1.2753e-05	15-66239026-C-T	-265933	330	437	0.485556	1	3.79893e-06	0.143973	0.0306866	0.00869913	0.0102104	1
ENSG00000174444.14	6953	1.03906	897.568	329.191	4.65876e-05	15-66538591-C-T	14059	20	20	0.0222222	1	1.3464e-05	-0.17783	0.0403168	0.0334967	0.0355551	1
ENSG00000277152.1	7049	1.02701	1055.9	339.217	8.48242e-11	15-66832492-A-T	-27811	53	55	0.0612472	1	8.19011e-12	-0.732574	0.103793	9.999e-05	5.71153e-08	1
ENSG00000166949.15	7153	1.03238	950.512	331.183	2.16674e-06	15-67084046-C-T	18201	65	68	0.0772727	1	4.62368e-07	-0.263312	0.0513134	0.00209979	0.00166058	1
ENSG00000166949.15	7153	1.03987	932.149	329.589	0.000111881	15-67047308-A-G	-18537	148	163	0.181111	1	3.76906e-05	-0.149667	0.0358816	0.0849915	0.0888589	2
ENSG00000103591.12	6675	1.0687	774.439	325.663	1.18755e-05	15-67975489-G-A	720753	14	14	0.0155556	1	2.5179e-06	-0.666413	0.139414	0.00519948	0.00643322	1
ENSG00000259673.5	6906	1.0303	992.356	334.134	7.94192e-08	15-67612076-T-TC	90392	94	102	0.113586	1	1.28738e-08	0.376652	0.0647541	9.999e-05	5.84206e-05	1
ENSG00000259673.5	6906	1.03011	1010.12	334.821	7.54194e-09	15-67628127-A-G	106443	208	253	0.281737	1	9.60968e-10	0.273377	0.0435603	9.999e-05	5.27381e-06	2
ENSG00000270964.1	6904	1.02764	975.784	334.317	7.65378e-15	15-67542218-T-C	-386	212	264	0.293987	1	1.6626e-16	0.530996	0.0614766	9.999e-05	3.63552e-12	1
ENSG00000137764.19	6904	1.06284	888.637	326.878	2.36495e-18	15-67542721-TCGCCGCTACCGCCGTCGCCGC-T	12	185	220	0.244989	1	7.05655e-21	-0.363084	0.0364715	9.999e-05	2.44419e-16	1
ENSG00000033800.13	6112	1.05478	811.397	326.724	2.39822e-13	15-68054731-G-T	552	22	23	0.0256696	1	4.60524e-15	0.417325	0.0510417	9.999e-05	5.58051e-11	1
ENSG00000033800.13	6112	1.05665	794.587	326.177	1.2318e-10	15-68048055-T-C	-6124	326	436	0.484444	1	5.51411e-12	0.116614	0.0163752	9.999e-05	3.82601e-08	2
ENSG00000033800.13	6112	1.06066	809.234	325.754	0.000118463	15-68878315-G-C	824136	76	87	0.0966667	1	3.7089e-05	0.126144	0.0302133	0.0739926	0.0770918	3
ENSG00000129007.14	6015	1.03656	821.073	329.624	1.0954e-19	15-68212896-C-A	6786	327	435	0.48441	1	4.51234e-22	0.391393	0.0379881	9.999e-05	2.29317e-17	1
ENSG00000129007.14	6015	1.02983	859.61	331.596	5.53524e-08	15-68026786-T-G	-179324	16	16	0.0177778	1	8.26783e-09	-0.884846	0.150032	9.999e-05	3.49066e-05	2
ENSG00000129007.14	6015	1.02452	883.775	333.298	4.87303e-05	15-68111955-G-C	-94155	71	71	0.0788889	1	1.73064e-05	0.337012	0.0774065	0.0378962	0.0386052	3
ENSG00000129007.14	6015	1.03016	871.66	332.482	0.000126735	15-69028834-C-CT	822724	313	414	0.460497	1	4.90993e-05	-0.150475	0.0366303	0.0953905	0.0965229	4
ENSG00000128973.12	6043	1.01872	847.042	334.357	1.4172e-85	15-68245591-C-CAG	-11540	303	398	0.442222	1	9.29684e-96	-0.689456	0.024217	9.999e-05	3.48253e-84	1
ENSG00000128973.12	6043	1.01619	868.479	335.089	7.76198e-10	15-68211667-G-A	-45464	16	16	0.0178174	1	7.70928e-11	0.60307	0.0900261	9.999e-05	5.3188e-07	2
ENSG00000169018.5	6058	1.05651	791.908	326.509	1.13302e-07	15-68237422-G-C	-40381	326	434	0.483296	1	1.30987e-08	0.0888441	0.0152824	9.999e-05	5.16901e-05	1
ENSG00000169018.5	6058	1.07091	763.475	323.909	8.19341e-06	15-68282257-GTGT-G	4454	186	216	0.240535	1	1.59106e-06	-0.0828472	0.0169858	0.00379962	0.00421591	2
ENSG00000103647.12	6338	1.03275	826.369	328.667	1.25852e-15	15-68631691-T-G	52722	292	392	0.435556	1	1.16862e-17	-0.311871	0.0346666	9.999e-05	4.15328e-13	1
ENSG00000138604.9	7034	1.02309	1251.22	334.802	1.22738e-07	15-69160573-G-T	-11	20	21	0.0233853	1	2.16399e-08	0.560917	0.0980395	0.00019998	0.000124141	1
ENSG00000138604.9	7034	1.0222	1249.97	334.566	4.51947e-07	15-68416860-A-G	-743724	305	399	0.443333	1	9.17762e-08	-0.151985	0.0278907	0.00039996	0.000473815	2
ENSG00000137807.13	7190	1.02487	1274.53	336.225	1.01751e-06	15-69436191-A-C	20197	40	42	0.0467706	1	2.34489e-07	0.533554	0.10131	0.00119988	0.00108677	1
ENSG00000137818.11	7150	1.03241	1310.98	338.485	2.45024e-05	15-69916555-C-G	463771	25	25	0.0277778	1	8.69402e-06	-0.223276	0.0495119	0.0270973	0.0278777	1
ENSG00000137831.14	7297	1.02405	1296.54	337.14	2.39452e-11	15-70722407-A-G	-41186	153	187	0.208241	1	1.72987e-12	0.453875	0.0621762	9.999e-05	2.02739e-08	1
ENSG00000129028.8	7013	1.03599	1192.05	335.227	7.57754e-05	15-70572061-A-G	-320381	214	277	0.307778	1	2.77136e-05	0.325214	0.0766327	0.0759924	0.0779219	1
ENSG00000137817.16	5999	1.04396	585.195	316.121	0.000148428	15-72264458-G-A	-8541	20	20	0.0222222	1	3.5897e-05	-0.453319	0.108378	0.0723928	0.0732403	1
ENSG00000137817.16	5999	1.03609	596.661	317.994	0.000176988	15-72516662-G-A	243663	31	32	0.0355556	1	4.65052e-05	0.312461	0.0758259	0.0928907	0.090895	2
ENSG00000261460.1	6001	1.04886	628.563	322.034	1.01128e-05	15-72352665-T-TC	73798	147	193	0.218821	1	1.83441e-06	-0.417214	0.0860717	0.00369963	0.004844	1
ENSG00000140488.15	5906	1.02328	563.712	317.861	4.28933e-05	15-72609481-A-G	289352	135	156	0.174107	1	8.57447e-06	0.320266	0.0709711	0.0206979	0.021686	1
ENSG00000213614.9	5877	1.04588	658.924	325.588	7.07228e-06	15-72352665-T-TC	-23447	147	193	0.218821	1	1.43001e-06	-0.266557	0.0544016	0.00289971	0.00356199	1
ENSG00000213614.9	5877	1.03377	668.861	327.211	1.89841e-05	15-72891506-A-G	515394	35	37	0.0411111	1	4.68069e-06	-0.41414	0.089129	0.00919908	0.0107287	2
ENSG00000140463.13	5054	1.05718	460.784	317.295	1.66545e-14	15-72686190-C-A	11	36	38	0.0424107	1	7.19234e-17	0.823992	0.0941405	9.999e-05	1.73185e-12	1
ENSG00000140463.13	5054	1.03024	479.571	322.018	3.80025e-05	15-72762693-C-A	76514	123	133	0.147778	1	8.75792e-06	0.248497	0.0551227	0.0151985	0.0157904	2
ENSG00000260898.5	5025	1.05729	417.571	316.339	7.09106e-05	15-72757201-CT-C	-25634	240	281	0.312641	1	1.47594e-05	0.297286	0.0677211	0.0229977	0.0232464	1
ENSG00000159322.17	5029	1.04059	452.305	318.721	4.09221e-12	15-72767662-A-G	-18184	29	30	0.0334076	1	5.81845e-14	0.531171	0.0680105	9.999e-05	8.03985e-10	1
ENSG00000159322.17	5029	1.04635	423.252	315.012	3.53935e-06	15-72757201-CT-C	-28645	240	281	0.312641	1	4.35175e-07	0.131267	0.0255189	0.00149985	0.00108512	2
ENSG00000159322.17	5029	1.05208	434.39	315.173	0.000160525	15-71855102-C-T	-930744	15	15	0.0167411	1	3.92464e-05	-0.388016	0.0932369	0.0540946	0.0572621	3
ENSG00000067141.16	5625	1.04099	576.937	320.868	5.67237e-15	15-73137830-G-T	86120	209	253	0.281737	1	3.68256e-17	-0.409557	0.0462997	9.999e-05	1.08739e-12	1
ENSG00000067141.16	5625	1.05049	553.94	317.073	6.25879e-12	15-72951843-A-T	-99867	194	238	0.264444	1	8.9123e-14	0.417923	0.0539377	9.999e-05	1.26836e-09	2
ENSG00000067141.16	5625	1.05078	565.144	318.509	9.72225e-07	15-72954099-A-G	-97611	270	337	0.374444	1	1.15699e-07	-0.244901	0.0453077	0.00029997	0.000366937	3
ENSG00000067141.16	5625	1.05234	584.258	319.376	8.92293e-05	15-73001253-C-A	-50457	9	9	0.01	1	2.28746e-05	-0.872072	0.20332	0.0406959	0.0425058	4
ENSG00000261801.5	5561	1.01103	667.914	326.887	1.86691e-07	15-73919207-C-T	-9041	250	306	0.34	1	2.57459e-08	-0.291772	0.0512796	0.00019998	0.000112392	1
ENSG00000261801.5	5561	1.01822	663.888	325.64	1.46271e-08	15-73927743-G-T	-505	28	28	0.0311804	1	1.32364e-09	-0.826071	0.132778	9.999e-05	7.80778e-06	2
ENSG00000261801.5	5561	1.0231	642.553	323.449	6.94321e-07	15-73927659-C-T	-589	23	23	0.0256696	1	9.81579e-08	0.764574	0.140625	0.00029997	0.000369538	3
ENSG00000261801.5	5561	1.02845	638.11	322.836	0.000166627	15-73944779-T-C	16531	239	286	0.318486	1	5.18223e-05	0.210606	0.0514315	0.0937906	0.0934208	4
ENSG00000067221.13	5476	1.05113	588.503	320.134	3.62163e-12	15-73997341-G-A	2719	291	368	0.408889	1	4.9127e-14	0.250324	0.0319565	9.999e-05	7.50812e-10	1
ENSG00000140464.19	5477	1.0315	688.76	329.333	1.43653e-06	15-73997257-C-G	2584	23	23	0.0255556	1	2.69423e-07	-0.276035	0.0526851	0.00049995	0.000784536	1
ENSG00000140464.19	5477	1.03595	686.804	329.054	0.000117477	15-74456183-A-G	461510	37	38	0.0428894	1	3.92564e-05	0.177787	0.0427227	0.0644936	0.0696666	2
ENSG00000138623.9	5350	1.03709	680.318	329.024	1.45543e-06	15-74400071-C-A	-34396	69	74	0.0822222	1	2.69954e-07	-0.302363	0.0577145	0.00069993	0.000753471	1
ENSG00000138623.9	5350	1.05113	659.217	326.469	0.000147786	15-74368111-CTATTTTATTT-C	-66356	256	342	0.38058	1	4.75304e-05	-0.134474	0.0326749	0.0758924	0.0804899	2
ENSG00000138629.15	5319	1.04545	640.681	326.162	7.5364e-05	15-74461084-T-C	-98	24	24	0.0269663	1	2.12994e-05	0.182873	0.0424761	0.0383962	0.0402449	1
ENSG00000260103.2	5304	1.03712	639.202	325.695	3.3445e-05	15-74479147-G-A	-11139	166	201	0.223333	1	8.27316e-06	-0.358709	0.0793496	0.0166983	0.0180414	1
ENSG00000103653.16	5187	1.02429	658.586	330.593	1.6615e-13	15-74791153-C-A	9096	282	408	0.453333	1	3.71022e-15	-0.0855253	0.0104236	9.999e-05	6.20319e-11	1
ENSG00000213578.5	5104	1.04538	610.923	325.326	1.67901e-06	15-74791732-C-T	-34815	56	62	0.0690423	1	2.72136e-07	0.710006	0.135566	0.00029997	0.000735459	1
ENSG00000213578.5	5104	1.03983	622.838	326.863	1.78585e-06	15-74819643-C-T	-6904	109	128	0.142222	1	3.11452e-07	0.477694	0.091678	0.00069993	0.000833301	2
ENSG00000140474.12	5052	1.03871	631.658	327.814	1.28105e-39	15-74843106-T-C	-91	238	268	0.297991	1	4.44785e-45	0.30823	0.0190389	9.999e-05	3.18907e-38	1
ENSG00000140474.12	5052	1.04496	630.109	326.524	1.43429e-05	15-75814347-G-A	971150	238	273	0.303333	1	3.32075e-06	-0.0877848	0.0185946	0.00559944	0.00713893	2
ENSG00000140497.16	4945	1.01693	641.289	330.564	6.80451e-22	15-74868657-G-C	-4708	325	434	0.482222	1	1.2661e-24	0.13781	0.0125147	9.999e-05	2.1179e-19	1
ENSG00000140497.16	4945	1.03405	631.165	326.8	6.70588e-05	15-75396347-T-C	522982	10	10	0.0111111	1	1.9479e-05	-0.25423	0.0587654	0.0348965	0.0366547	2
ENSG00000178802.17	4927	1.04667	603.099	326.82	9.63944e-17	15-74883756-G-GT	-6249	327	434	0.483222	1	4.95337e-19	0.186314	0.0197946	9.999e-05	1.37361e-14	1
ENSG00000178718.6	4821	1.05363	574.892	325.829	1.71119e-08	15-74995405-C-T	38187	20	21	0.0233333	1	1.37708e-09	0.726296	0.116893	9.999e-05	5.17758e-06	1
ENSG00000198794.11	4823	1.04504	585.707	327.277	2.5391e-32	15-74995405-C-T	37940	20	21	0.0233333	1	6.90717e-37	1.8173	0.128102	9.999e-05	7.33464e-31	1
ENSG00000138621.11	4829	1.07133	552.531	319.918	8.0188e-06	15-75464315-C-T	440760	37	40	0.0447427	1	1.37999e-06	-0.208058	0.0423964	0.00209979	0.00290951	1
ENSG00000138621.11	4829	1.05223	568.569	322.883	5.03042e-05	15-74543110-C-T	-480445	20	20	0.0222222	1	1.2782e-05	0.285021	0.0644411	0.020398	0.0228813	2
ENSG00000138621.11	4829	1.06581	541.165	318.698	0.00015803	15-74846370-G-A	-177185	23	24	0.0269058	1	4.25347e-05	-0.235324	0.0568093	0.0656934	0.0676296	3
ENSG00000260152.2	4927	1.06118	506.209	319.874	9.53122e-05	15-75668133-G-T	553872	131	139	0.154444	1	2.32407e-05	-0.371693	0.0867425	0.0349965	0.0380611	1
ENSG00000140365.15	4969	1.04107	542.616	327.831	1.2825e-10	15-75336073-C-T	182	18	18	0.02	1	5.7363e-12	-0.615297	0.0864917	9.999e-05	3.47426e-08	1
ENSG00000140400.16	4978	1.04911	536.015	325.653	1.74835e-167	15-75444946-T-C	76792	250	305	0.338889	1	1.39635e-192	1.06176	0.0179078	9.999e-05	8.08331e-173	1
ENSG00000140400.16	4978	1.04435	561.082	326.697	0.000230153	15-74734286-C-A	-633868	70	77	0.0857461	1	7.92388e-05	-0.125527	0.0314546	0.107689	0.108371	2
ENSG00000260274.1	4978	1.02185	521.989	326.54	2.2689e-20	15-75454162-G-GA	85963	252	306	0.340402	1	3.22163e-23	0.547755	0.051575	9.999e-05	5.00769e-18	1
ENSG00000169410.9	4992	1.0353	481.792	322.905	0.000211634	15-75407182-G-A	-172107	164	178	0.198218	1	6.38428e-05	0.155165	0.0383716	0.0856914	0.0880048	1
ENSG00000169371.13	5021	1.03056	497.925	325.739	6.28798e-14	15-75539315-AT-A	-87154	279	376	0.418367	1	7.58166e-16	0.31041	0.0368313	9.999e-05	1.47548e-11	1
ENSG00000274515.1	5042	1.05582	492.242	323.521	6.41672e-05	15-75342258-G-A	-302762	251	315	0.35	1	1.637e-05	-0.278671	0.0638257	0.0221978	0.025007	1
ENSG00000173548.8	5045	1.03792	483.665	323.564	0.000224312	15-75783308-G-A	134601	200	232	0.257778	1	6.94585e-05	0.150857	0.0374978	0.0921908	0.0928816	1
ENSG00000140367.11	5150	1.04576	484.305	326.874	0.000121012	15-75719628-A-AT	-123657	177	207	0.237385	1	3.73592e-05	0.081969	0.0196422	0.0469953	0.0489749	1
ENSG00000140374.15	4948	1.03886	414.56	319.173	1.5811e-25	15-76311338-G-C	-134	131	147	0.163333	1	1.23331e-29	0.478298	0.0387184	9.999e-05	8.85583e-24	1
ENSG00000140374.15	4948	1.04692	423.796	320.691	4.26547e-10	15-76181265-A-G	-130207	269	334	0.371938	1	1.54338e-11	0.202755	0.0291359	9.999e-05	8.5472e-08	2
ENSG00000140374.15	4948	1.03057	424.706	323.067	1.26325e-06	15-76388959-C-CA	77487	214	265	0.295302	1	1.84834e-07	0.166009	0.0312409	0.00039996	0.000420486	3
ENSG00000159556.9	4923	1.05121	387.27	316.422	8.9608e-12	15-76383105-T-TACAC	46381	318	430	0.478842	1	1.28208e-13	-0.298109	0.0387431	9.999e-05	1.25152e-09	1
ENSG00000159556.9	4923	1.0405	404.644	319.775	1.49025e-08	15-76369584-T-C	32860	108	130	0.144444	1	9.56577e-10	-0.388586	0.0619014	9.999e-05	3.64151e-06	2
ENSG00000159556.9	4923	1.03139	414.523	320.596	7.06388e-05	15-76729295-T-TACACACAC	392571	28	30	0.0337838	1	1.81014e-05	0.496946	0.114413	0.0251975	0.025477	3
ENSG00000159556.9	4923	1.04383	408.688	318.468	0.00029185	15-75722666-C-T	-614058	12	12	0.0133333	1	8.82675e-05	-0.689861	0.174022	0.10189	0.100381	4
ENSG00000259514.1	4917	1.02152	415.611	323.651	1.1995e-06	15-76337230-G-GTT	-3045	102	111	0.125282	1	1.78631e-07	0.44339	0.0833358	0.00029997	0.000419277	1
ENSG00000259514.1	4917	1.01363	426.347	325.697	2.67326e-06	15-76340566-A-G	291	101	112	0.124722	1	4.87877e-07	-0.412321	0.0805178	0.00059994	0.00103255	2
ENSG00000259514.1	4917	1.03559	400.544	319.682	0.000295173	15-76178616-A-G	-161659	157	177	0.196667	1	9.02599e-05	-0.278883	0.070451	0.10199	0.101676	3
ENSG00000140386.12	5856	1.04092	420.035	314.074	1.4512e-22	15-76372037-A-T	-533407	241	295	0.328508	1	1.23943e-26	0.473926	0.0410081	9.999e-05	9.79512e-21	1
ENSG00000140386.12	5856	1.04555	424.807	312.437	0.000211868	15-76912016-A-AAAATAAAT	6572	243	281	0.312357	1	4.92951e-05	0.183423	0.0446641	0.0725927	0.075545	2
ENSG00000140368.12	6264	1.05442	450.878	312.265	9.82779e-23	15-77037329-TCTC-T	43970	114	128	0.142222	1	5.5625e-27	0.297055	0.0254982	9.999e-05	3.82773e-21	1
ENSG00000140368.12	6264	1.04745	465.632	314.653	0.000154737	15-76996316-C-T	2957	138	160	0.178571	1	3.61559e-05	-0.0995658	0.0238136	0.0572943	0.0600554	2
ENSG00000278991.1	6376	1.03734	465.679	316.512	7.89759e-10	15-77043549-C-T	-21361	312	448	0.498886	1	2.20631e-11	-0.385148	0.0558078	9.999e-05	2.08116e-07	1
ENSG00000278991.1	6376	1.02609	468.66	317.083	6.22424e-06	15-77037329-TCTC-T	-27581	114	128	0.142222	1	8.89626e-07	-0.360072	0.0720399	0.00149985	0.00247336	2
ENSG00000269951.1	6376	1.04265	463.401	316.183	1.77319e-13	15-77064970-G-C	-3355	224	265	0.294444	1	1.04318e-15	0.531123	0.0633465	9.999e-05	2.9961e-11	1
ENSG00000269951.1	6376	1.0401	475.87	317.858	0.000217803	15-77040994-C-T	-27331	24	26	0.0288889	1	5.90655e-05	-0.627826	0.154528	0.0879912	0.0882676	2
ENSG00000140391.14	6403	1.05167	538.184	318.268	2.17144e-08	15-77064970-G-C	-19014	224	265	0.294444	1	1.42577e-09	0.452933	0.0729478	9.999e-05	6.35303e-06	1
ENSG00000140391.14	6403	1.06636	499.939	312.731	2.08998e-14	15-77083841-C-A	-143	284	356	0.396437	1	7.48955e-17	0.328543	0.0375448	9.999e-05	1.89513e-12	3
ENSG00000140391.14	6403	1.05497	525.874	316.339	2.31195e-18	15-77037329-TCTC-T	-46655	114	128	0.142222	1	2.5456e-21	-0.731468	0.0724958	9.999e-05	1.79688e-16	4
ENSG00000140391.14	6403	1.05256	525.5	317.294	1.4848e-07	15-77043549-C-T	-40435	312	448	0.498886	1	1.26996e-08	-0.450129	0.0773391	9.999e-05	4.63794e-05	5
ENSG00000173517.10	6561	1.03747	588.202	320.327	1.20365e-11	15-77429664-G-A	9520	218	247	0.275056	1	2.03938e-13	0.234106	0.0307096	9.999e-05	3.44806e-09	1
ENSG00000140382.14	6562	1.05525	585.563	318.808	3.07649e-06	15-77590075-A-G	169663	310	411	0.457684	1	4.03097e-07	-0.111812	0.021674	0.00079992	0.00123894	1
ENSG00000167202.11	7888	1.03374	952.509	330.407	3.2058e-17	15-77996633-G-C	-81091	135	155	0.172606	1	2.44859e-19	-0.32658	0.0343587	9.999e-05	1.05311e-14	1
ENSG00000167202.11	7888	1.03556	912.702	327.265	3.0867e-08	15-78075132-G-C	-2592	192	222	0.247768	1	3.08418e-09	0.199526	0.0328556	9.999e-05	1.91122e-05	2
ENSG00000136425.12	7920	1.04563	918.199	329.25	1.02372e-11	15-78131254-A-C	-243	239	289	0.322148	1	3.57469e-13	0.347765	0.0461272	9.999e-05	3.96422e-09	1
ENSG00000140403.12	8206	1.04411	987.081	328.753	2.37599e-12	15-78268067-C-T	3910	253	318	0.353795	1	6.48085e-14	0.272819	0.0350097	9.999e-05	9.57576e-10	1
ENSG00000140395.8	8254	1.03737	1052.31	330.577	3.50976e-11	15-78295401-CT-C	-4299	111	124	0.139955	1	1.72539e-12	0.273655	0.0374824	9.999e-05	1.91695e-08	1
ENSG00000140395.8	8254	1.0444	1051.94	330.185	0.000126075	15-78626377-TG-T	326677	61	63	0.0735981	1	4.38335e-05	-0.213776	0.051699	0.111789	0.111214	2
ENSG00000136381.12	8595	1.04357	1044.39	326.603	1.87837e-05	15-78447129-T-C	9698	174	198	0.221973	1	4.66564e-06	0.079167	0.0170347	0.0166983	0.0160567	2
ENSG00000136381.12	8595	1.03296	1103.93	329.929	7.66329e-05	15-78697587-A-G	260156	25	26	0.0288889	1	2.54331e-05	0.17219	0.0403801	0.0737926	0.0736695	3
ENSG00000188266.13	8759	1.03979	1084.31	329.856	1.51611e-06	15-78532582-G-A	25018	215	256	0.285078	1	2.82231e-07	0.246819	0.0471941	0.00089991	0.00125088	1
ENSG00000041357.15	8753	1.0409	989.728	322.013	2.59409e-07	15-78536749-T-C	-3656	215	259	0.287778	1	2.71277e-08	-0.0961257	0.0169251	0.00019998	0.000179828	1
ENSG00000041357.15	8753	1.04441	993.453	321.561	5.7491e-05	15-78549011-T-C	8606	42	45	0.05	1	1.39407e-05	0.153391	0.0348374	0.0462954	0.0479191	2
ENSG00000185787.14	9142	1.0198	1240.52	334.714	1.37903e-06	15-78901519-CT-C	91032	138	151	0.170045	1	3.20949e-07	-0.143014	0.0274785	0.00109989	0.00149391	1
ENSG00000185787.14	9142	1.02349	1233.21	333.9	1.30335e-05	15-79075010-C-T	264523	20	20	0.0222222	1	3.82918e-06	0.314319	0.0670162	0.0144986	0.0143237	2
ENSG00000279235.1	9010	1.02104	1122.82	331.087	8.30046e-06	15-78854241-C-T	-51886	76	83	0.0924276	1	2.02996e-06	-0.494241	0.102415	0.0079992	0.00833165	1
ENSG00000103811.15	8891	1.05975	1074.38	323.321	1.14972e-51	15-78942615-G-A	-6959	78	81	0.09	1	1.71395e-59	-0.659969	0.0336151	9.999e-05	1.65104e-51	1
ENSG00000103811.15	8891	1.05304	1071.32	323.592	1.69529e-21	15-78938627-A-G	-10947	109	114	0.126949	1	1.33859e-24	-0.338627	0.0307637	9.999e-05	2.03241e-19	2
ENSG00000103811.15	8891	1.06391	1046.3	321.697	1.05162e-07	15-78929320-G-C	-20254	119	130	0.144766	1	9.79748e-09	0.171607	0.0292513	9.999e-05	5.97319e-05	3
ENSG00000166557.12	8877	1.03829	1158	329.715	1.21394e-05	15-79311168-G-A	106	234	282	0.313616	1	3.06699e-06	-0.119612	0.0252449	0.010199	0.0116587	1
ENSG00000166557.12	8877	1.0359	1150.34	329.58	9.43846e-05	15-79307906-T-C	-3156	22	23	0.0255556	1	3.10885e-05	0.31304	0.0742354	0.0972903	0.0934517	2
ENSG00000169330.8	9088	1.03132	1194.89	328.62	9.41355e-11	15-79419823-G-A	-12693	25	26	0.0288889	1	5.54485e-12	0.873968	0.122718	9.999e-05	6.72296e-08	1
ENSG00000169330.8	9088	1.0276	1158.93	327.589	1.51033e-12	15-79595534-T-C	163018	335	448	0.497778	1	4.75571e-14	-0.351254	0.0447951	9.999e-05	9.91416e-10	2
ENSG00000169330.8	9088	1.02643	1184.43	328.567	5.03304e-07	15-79382959-T-C	-49557	135	150	0.166667	1	8.92552e-08	0.308482	0.0565446	0.00029997	0.000484211	3
ENSG00000169330.8	9088	1.03541	1154.18	326.103	2.37245e-05	15-79311147-C-T	-121369	27	28	0.03125	1	6.34131e-06	0.566044	0.12358	0.0236976	0.0234121	4
ENSG00000169330.8	9088	1.029	1182.26	327.951	2.67178e-05	15-78863190-CTT-C	-569326	51	53	0.0596847	1	7.70049e-06	-0.397062	0.0875106	0.0275972	0.0277736	5
ENSG00000259548.1	8946	1.0581	1283.29	330.661	4.5453e-10	15-79841422-C-T	7868	229	274	0.305122	1	3.14828e-11	0.418541	0.0611524	9.999e-05	2.46915e-07	1
ENSG00000259548.1	8946	1.06329	1272.91	329.55	8.13735e-06	15-79810956-C-G	-22598	59	60	0.0668151	1	1.93884e-06	0.565691	0.11698	0.00459954	0.00750242	2
ENSG00000261229.6	8901	1.05271	1267.58	332.054	3.07614e-05	15-79241522-C-CT	-602782	239	298	0.331473	1	9.19132e-06	-0.293993	0.0653742	0.0290971	0.0314778	1
ENSG00000136371.10	8712	1.084	1225.21	324.323	2.88705e-14	15-79915999-G-A	18620	272	326	0.362222	1	3.19659e-16	-0.197154	0.0230599	9.999e-05	4.51172e-12	1
ENSG00000136371.10	8712	1.07364	1266.29	326.272	3.35919e-05	15-79234069-G-T	-663310	9	10	0.0111111	1	8.95054e-06	-0.435741	0.0967591	0.029697	0.0319163	2
ENSG00000136371.10	8712	1.05963	1321.87	329.874	5.05093e-05	15-79823005-C-T	-74374	274	338	0.375556	1	1.58717e-05	0.104153	0.0238144	0.0506949	0.053482	3
ENSG00000180953.11	8665	1.06284	1319.99	328.091	4.26486e-36	15-79914616-C-G	-640	250	316	0.351111	1	8.28208e-41	-0.366538	0.024169	9.999e-05	5.15055e-35	1
ENSG00000180953.11	8665	1.05134	1386.4	331.702	2.2161e-10	15-79880156-GC-G	-35100	127	138	0.153675	1	1.70181e-11	0.179858	0.0259014	9.999e-05	1.39101e-07	2
ENSG00000180953.11	8665	1.05835	1306.97	327.963	1.65622e-06	15-79919457-C-T	4201	108	120	0.136674	1	3.21693e-07	-0.183053	0.0351712	0.00129987	0.0014731	3
ENSG00000180953.11	8665	1.05197	1364.65	330.834	1.05812e-05	15-79804529-C-T	-110727	144	157	0.174444	1	2.90194e-06	-0.116101	0.0244405	0.009999	0.0112405	4
ENSG00000278600.1	8668	1.04868	1276.41	329.026	3.45572e-22	15-79919426-T-C	-3029	314	409	0.454444	1	4.56881e-25	0.208265	0.018707	9.999e-05	5.51723e-20	1
ENSG00000278600.1	8668	1.03881	1280.11	330	7.19399e-05	15-79804529-C-T	-117926	144	157	0.174444	1	2.31434e-05	-0.109811	0.0256201	0.080392	0.0787915	2
ENSG00000140379.7	8529	1.02667	1472.93	340.73	3.90037e-06	15-79943078-T-G	-28368	241	298	0.331849	1	1.23456e-06	-0.0836861	0.0169741	0.00329967	0.00493479	1
ENSG00000086666.18	8495	1.03228	1302.33	335.448	9.27858e-05	15-79102552-G-A	-957016	262	332	0.36971	1	3.4947e-05	-0.0694197	0.0165719	0.10319	0.104744	1
ENSG00000136379.11	7906	1.02113	1261.31	334.339	1.85824e-16	15-80722280-A-C	42596	81	92	0.105023	1	2.83835e-18	0.697095	0.0758925	9.999e-05	1.25647e-13	1
ENSG00000136379.11	7906	1.01069	1341.29	338.422	3.83206e-05	15-80562079-C-CT	-117605	283	355	0.394855	1	1.46098e-05	0.209657	0.0477324	0.0458954	0.0483097	2
ENSG00000117899.10	7432	1.04408	1296.93	336.575	1.45253e-05	15-80956735-T-C	-33143	202	228	0.253333	1	4.58288e-06	-0.156516	0.0336524	0.0119988	0.015363	1
ENSG00000277782.1	7429	1.03686	1248.17	336.434	1.23222e-11	15-80984001-G-A	-15980	240	282	0.314031	1	7.81706e-13	-0.531365	0.0716015	9.999e-05	7.79906e-09	1
ENSG00000172349.17	7526	1.01116	1349.25	337.97	2.13726e-05	15-81308110-T-G	148535	63	66	0.0734967	1	7.56447e-06	-0.138573	0.0305177	0.0289971	0.0271904	1
ENSG00000172349.17	7526	1.0171	1335.08	336.774	4.31438e-05	15-80280986-C-G	-878589	63	67	0.0744444	1	1.58759e-05	0.145775	0.033333	0.0522948	0.0529057	2
ENSG00000188659.9	5381	1.03179	584.832	323.923	4.14961e-52	15-82281009-T-A	18199	62	65	0.0723831	1	3.30784e-60	1.58228	0.0799873	9.999e-05	6.82051e-51	1
ENSG00000274376.4	5305	1.05669	545.815	319.081	2.42218e-11	15-82185169-CTGTGTGTGTGTGTGTG-C	-113384	40	45	0.0517241	1	4.16626e-13	0.455863	0.0606503	9.999e-05	4.61065e-09	1
ENSG00000278662.4	5178	1.04207	572.425	324.795	4.01358e-16	15-82235244-A-T	-114231	187	217	0.241111	1	2.22184e-18	-0.541144	0.058708	9.999e-05	6.63044e-14	1
ENSG00000278662.4	5178	1.02239	604.431	329.219	1.48388e-05	15-82101806-C-G	-247669	187	219	0.243333	1	3.7853e-06	0.288168	0.061408	0.00589941	0.00795733	2
ENSG00000197978.9	5114	1.05497	527.024	319.367	4.65747e-06	15-82269648-G-A	-160372	219	271	0.301782	1	6.70475e-07	0.238767	0.0472253	0.00159984	0.00171973	1
ENSG00000276710.4	5077	1.06174	507.632	311.828	4.69113e-20	15-82559444-T-C	99972	140	152	0.168889	1	1.10858e-23	0.694195	0.064542	9.999e-05	2.18124e-18	1
ENSG00000276710.4	5077	1.06742	502.185	309.86	3.28288e-09	15-83300241-A-G	840769	13	13	0.0144766	1	8.43845e-11	-1.22619	0.183421	9.999e-05	6.52011e-07	2
ENSG00000276710.4	5077	1.06457	501.8	310.401	9.61719e-06	15-82265693-G-C	-193779	219	270	0.300223	1	1.22203e-06	0.271882	0.0551149	0.0019998	0.00331542	3
ENSG00000276710.4	5077	1.06742	507.945	310.703	5.92104e-05	15-82651906-C-T	192434	20	21	0.0233333	1	1.07877e-05	0.645238	0.144622	0.020498	0.0226948	4
ENSG00000255769.7	5126	1.07302	523.332	313.453	9.59096e-14	15-82269648-G-A	-244302	219	271	0.301782	1	4.51049e-16	0.412963	0.0485662	9.999e-05	8.59872e-12	1
ENSG00000255769.7	5126	1.07039	484.421	309.415	6.36635e-21	15-82717905-C-T	203955	16	18	0.02	1	6.73778e-25	-1.63671	0.147566	9.999e-05	1.74985e-19	2
ENSG00000255769.7	5126	1.06603	511.297	312.14	1.67879e-08	15-82498697-T-A	-15253	171	176	0.205607	1	6.89065e-10	0.380935	0.060144	9.999e-05	3.8588e-06	3
ENSG00000255769.7	5126	1.07036	519.842	312.816	1.51646e-06	15-82859304-G-GTT	345354	30	31	0.0345212	1	1.50448e-07	0.679714	0.126947	0.00049995	0.000461956	4
ENSG00000182774.10	5121	1.05215	542.195	320.862	2.27706e-14	15-82610683-C-T	70119	283	358	0.397778	1	1.3994e-16	-0.0915405	0.0105693	9.999e-05	3.25644e-12	1
ENSG00000103723.12	5065	1.05048	559.654	319.497	8.32009e-31	15-82715381-ATGT-A	5467	125	134	0.148889	1	7.15774e-36	0.980524	0.0703488	9.999e-05	1.90002e-29	1
ENSG00000103723.12	5065	1.04651	584.283	321.719	0.000132796	15-82900324-G-A	190410	295	367	0.408686	1	3.69174e-05	-0.206745	0.0495069	0.060194	0.0649014	2
ENSG00000259315.1	5054	1.03654	587.349	323.28	5.80296e-05	15-82712447-C-G	-18488	83	88	0.0979956	1	1.48542e-05	-0.374516	0.0853395	0.0268973	0.0291438	1
ENSG00000259315.1	5054	1.03685	596.615	324.379	0.000137761	15-82638926-T-C	-92009	65	71	0.0792411	1	4.14486e-05	0.395938	0.095443	0.0658934	0.0707744	2
ENSG00000259442.1	5067	1.0278	563.095	322.754	0.00013597	15-81815529-C-T	-928694	10	10	0.0111111	1	3.90446e-05	1.14718	0.275585	0.0648935	0.0677774	1
ENSG00000259442.1	5067	1.03768	531.7	318.69	0.000226991	15-81938270-A-G	-805953	73	77	0.0857461	1	6.33795e-05	0.433624	0.107183	0.10079	0.103178	2
ENSG00000156232.7	5056	1.04232	538.813	318.91	1.05069e-09	15-82810597-T-C	969	322	426	0.473333	1	3.45012e-11	-0.191405	0.0280285	9.999e-05	3.02375e-07	1
ENSG00000103942.12	5082	1.05442	472.928	315.448	5.07633e-05	15-82863022-T-A	-123131	177	201	0.223831	1	9.66688e-06	-0.280971	0.0626361	0.0156984	0.0189019	1
ENSG00000169612.3	5083	1.06412	470.996	313.814	7.95785e-19	15-82978766-A-G	-7441	38	39	0.0434298	1	3.41771e-22	-0.888026	0.0859351	9.999e-05	3.73549e-17	1
ENSG00000169612.3	5083	1.05375	470.959	315.747	8.69059e-08	15-82947534-C-T	-38673	45	46	0.0511111	1	5.42727e-09	-0.471004	0.0788618	9.999e-05	2.32243e-05	2
ENSG00000169609.13	5053	1.0515	480.683	314.605	1.15394e-26	15-82995439-C-G	-16202	285	358	0.397778	1	2.16027e-31	0.439197	0.0342909	9.999e-05	3.43969e-25	1
ENSG00000169609.13	5053	1.06183	459.022	310.625	4.39466e-06	15-82891296-C-G	-120345	148	167	0.185556	1	4.67579e-07	0.1971	0.0384251	0.00119988	0.00133604	2
ENSG00000169609.13	5053	1.05618	464.532	313.055	1.08234e-05	15-83076949-C-CT	65308	149	170	0.191874	1	1.50993e-06	-0.190245	0.0389159	0.00419958	0.00363412	3
ENSG00000136404.15	4848	1.06335	388.405	307.444	1.43306e-12	15-83092972-T-C	-14435	250	298	0.331849	1	5.22823e-15	0.198447	0.0243279	9.999e-05	1.4032e-10	1
ENSG00000136404.15	4848	1.0514	391.854	309.518	1.96365e-06	15-83215219-A-G	107812	210	256	0.284444	1	1.63248e-07	-0.132343	0.0247933	0.00029997	0.000520246	2
ENSG00000166503.8	4670	1.05239	393.624	312.345	3.32722e-06	15-83227708-G-T	19690	38	42	0.0467706	1	3.48319e-07	-0.271621	0.052353	0.00129987	0.000903369	1
ENSG00000166503.8	4670	1.05637	379.516	310.606	5.92144e-05	15-83100243-T-C	-107775	114	127	0.141111	1	1.01846e-05	-0.140508	0.0314041	0.0161984	0.0174985	2
ENSG00000225151.10	5346	1.06637	486.145	310.957	7.62115e-06	15-84580285-T-C	350149	163	188	0.209821	1	8.56178e-07	-0.266547	0.0532466	0.00169983	0.00247652	1
ENSG00000230373.8	5871	1.06626	502.732	315.403	2.04907e-05	15-84160585-C-CAA	-356229	225	261	0.290068	1	3.29884e-06	-0.255646	0.054137	0.00539946	0.00734819	1
ENSG00000176700.19	6051	1.07449	467.726	308.751	1.24607e-18	15-84641012-A-G	8733	119	129	0.143653	1	2.7021e-22	0.533381	0.0514717	9.999e-05	4.13351e-17	1
ENSG00000176700.19	6051	1.07108	483.828	311.721	9.65404e-05	15-84635039-A-G	2760	247	312	0.347439	1	1.89265e-05	0.167786	0.0387242	0.0332967	0.0355368	2
ENSG00000197696.9	6096	1.05174	503.405	315.903	3.0989e-06	15-84658188-T-C	-375	154	179	0.198889	1	3.72777e-07	-0.312528	0.0603954	0.00049995	0.00109067	1
ENSG00000197696.9	6096	1.06045	516.448	315.003	0.000166055	15-84905942-A-AC	247379	249	302	0.335556	1	3.96921e-05	-0.209994	0.0504941	0.0654935	0.0689002	2
ENSG00000140612.13	6136	1.05496	489.825	316.303	7.48564e-05	15-84788977-A-G	72261	125	140	0.15625	1	1.57152e-05	0.12704	0.0290344	0.0266973	0.0292914	1
ENSG00000166716.9	6145	1.04812	464.263	310.722	9.05352e-08	15-84678762-A-G	-69873	166	192	0.213808	1	4.50268e-09	-0.110414	0.0183834	9.999e-05	2.53416e-05	2
ENSG00000166716.9	6145	1.05018	493.217	312.557	9.24549e-05	15-84667609-G-A	-81026	18	18	0.02	1	1.89268e-05	0.388956	0.0897663	0.0337966	0.0373297	3
ENSG00000136383.6	6368	1.04628	495.593	313.488	1.28973e-08	15-84828713-G-T	12033	323	431	0.478889	1	4.93236e-10	0.251012	0.0392837	9.999e-05	3.60143e-06	1
ENSG00000136383.6	6368	1.04327	509.757	314.677	0.000115088	15-84635403-A-AT	-181277	301	382	0.425056	1	2.54997e-05	-0.172457	0.0404499	0.0475952	0.0494303	2
ENSG00000073417.14	6631	1.04035	612.855	320.089	3.18357e-07	15-85098969-A-T	118529	100	117	0.13	1	3.12965e-08	0.302937	0.0535901	0.00019998	0.000135809	1
ENSG00000073417.14	6631	1.04345	602.819	319.187	6.05217e-05	15-84978256-ATTT-A	-2184	163	193	0.216854	1	1.37502e-05	-0.164896	0.0374238	0.0286971	0.0304332	2
ENSG00000170776.21	8038	1.05408	748.143	318.331	3.10847e-06	15-85405373-C-T	24802	40	43	0.0477778	1	3.99959e-07	0.246726	0.0478118	0.00079992	0.00163405	1
ENSG00000259453.1	8964	1.05199	842.653	320.447	1.79464e-05	15-85339299-G-C	-361810	137	155	0.172991	1	3.37657e-06	0.365474	0.077477	0.0107989	0.0117953	1
ENSG00000259407.1	9032	1.05528	910.658	320.789	1.21146e-06	15-85744679-C-T	-5602	200	229	0.255011	1	1.53375e-07	0.384957	0.0719545	0.00049995	0.000738537	1
ENSG00000259407.1	9032	1.06692	944.56	321.542	0.00012752	15-85256704-G-A	-493577	237	264	0.293578	1	3.50505e-05	0.307006	0.0732987	0.0962904	0.0954314	2
ENSG00000259416.2	9047	1.02808	864.765	320.92	6.48706e-05	15-85722413-G-A	-33824	134	149	0.165556	1	1.53186e-05	-0.345468	0.0788496	0.0461954	0.0496912	1
ENSG00000183655.12	9138	1.04614	948.218	322.82	0.000120701	15-84969802-T-C	-825228	310	406	0.452116	1	3.32818e-05	-0.124355	0.0296043	0.0927907	0.0957793	1
ENSG00000181026.14	7573	1.04214	1278.64	333.304	3.47649e-13	15-88621350-C-G	54	14	14	0.0155556	1	1.10055e-14	0.86536	0.107499	9.999e-05	1.76113e-10	1
ENSG00000172183.14	7541	1.02568	1409.69	339.044	4.52818e-25	15-88649768-C-T	13615	327	448	0.497778	1	1.47077e-27	0.228243	0.0193361	9.999e-05	1.80327e-22	1
ENSG00000172183.14	7541	1.02979	1347.58	336.314	8.05489e-07	15-88630325-C-T	-5828	68	69	0.0766667	1	1.88344e-07	-0.1902	0.03582	0.00079992	0.000873904	2
ENSG00000140511.11	7615	1.04269	1331.74	337.304	7.11927e-07	15-88879055-C-T	-16571	180	198	0.22	1	1.64845e-07	-0.138757	0.0260055	0.00039996	0.000691046	1
ENSG00000140545.14	7620	1.04294	1294.95	333.6	7.85401e-07	15-88912537-C-G	-874	168	194	0.215556	1	1.63303e-07	0.250642	0.0469561	0.0009999	0.000742108	1
ENSG00000140545.14	7620	1.04228	1276.32	332.933	1.41805e-05	15-88934366-G-A	20955	46	49	0.0545657	1	4.07488e-06	-0.435703	0.0931645	0.0144986	0.0148586	2
ENSG00000261549.2	7659	1.01702	1455.82	343.539	2.96005e-05	15-88212145-C-G	-778100	21	22	0.0244989	1	1.24443e-05	-0.660944	0.14924	0.0382962	0.0396835	1
ENSG00000140526.17	7746	1.03605	1376.42	336.039	2.59164e-15	15-89129048-A-G	41589	26	28	0.0311804	1	6.50405e-17	-0.390676	0.0445649	9.999e-05	1.35773e-12	1
ENSG00000140526.17	7746	1.03909	1374.72	336.16	6.7721e-08	15-89072029-C-T	-15430	144	158	0.175556	1	1.19233e-08	-0.131486	0.022551	9.999e-05	6.36734e-05	2
ENSG00000140522.11	8099	1.02296	1303.96	332.715	1.40523e-35	15-89199812-C-T	-21939	258	322	0.357778	1	5.45263e-40	0.737845	0.0493539	9.999e-05	3.38979e-33	1
ENSG00000140521.12	8216	1.02562	1416.21	337.964	2.24795e-05	15-89241329-A-G	-93532	271	334	0.371938	1	7.77742e-06	0.0881287	0.0194356	0.0274973	0.0283653	1
ENSG00000255571.8	8331	1.04072	1266.12	330.483	4.69722e-18	15-89398648-T-G	37069	243	290	0.322545	1	2.80442e-20	0.574331	0.0587099	9.999e-05	1.53925e-15	1
ENSG00000255571.8	8331	1.05446	1250.86	328.813	1.04793e-06	15-89391586-G-A	30007	189	212	0.235556	1	1.84268e-07	0.356836	0.0671481	0.00049995	0.000890985	2
ENSG00000166821.8	8301	1.06039	1249.24	331.777	1.67452e-11	15-89679632-G-T	-11151	148	161	0.178889	1	7.65724e-13	0.487452	0.0656565	9.999e-05	7.00199e-09	1
ENSG00000166825.13	8269	1.01911	1238.69	333.389	5.44264e-74	15-89814887-A-G	-514	295	372	0.413333	1	8.71032e-83	-0.339488	0.0134492	9.999e-05	3.05059e-72	1
ENSG00000166825.13	8269	1.02519	1227.65	332.348	1.10777e-05	15-90140300-G-A	324899	28	30	0.0333333	1	3.12147e-06	-0.18358	0.038775	0.0110989	0.0119899	2
ENSG00000166825.13	8269	1.01887	1239.9	333.459	3.56874e-05	15-89807657-C-A	-7744	53	54	0.0601336	1	1.19665e-05	0.125349	0.028245	0.0387961	0.0404742	3
ENSG00000259677.1	8214	1.03626	1206.89	334.464	8.64892e-05	15-89894981-TATATATAA-T	18441	321	408	0.453933	1	3.14591e-05	0.284311	0.0674696	0.0889911	0.0898155	1
ENSG00000157823.16	8188	1.01825	1147.47	329.79	1.12279e-62	15-89871410-C-G	-23228	195	220	0.244989	1	7.65973e-71	0.556055	0.02489	9.999e-05	1.07561e-60	1
ENSG00000157823.16	8188	1.0268	1125.71	327.804	7.38671e-23	15-89912147-C-G	17509	235	317	0.352222	1	7.43628e-26	-0.283529	0.0249813	9.999e-05	2.53239e-20	2
ENSG00000157823.16	8188	1.02158	1175.56	330.717	1.33717e-12	15-89884709-G-A	-9929	188	214	0.238839	1	4.67167e-14	-0.202164	0.0257787	9.999e-05	1.00557e-09	3
ENSG00000242498.7	8186	1.03526	1222.26	333.334	2.45792e-108	15-89911525-G-C	-1431	232	315	0.35	1	1.19419e-121	-0.984378	0.0278003	9.999e-05	6.10993e-109	1
ENSG00000242498.7	8186	1.0374	1183.64	331.372	3.19263e-05	15-89968001-T-C	55045	95	119	0.132517	1	9.64419e-06	0.192565	0.0429215	0.029797	0.0322693	2
ENSG00000140548.9	8040	1.03776	1175.2	332.368	6.59209e-10	15-90075922-A-G	74530	201	238	0.264444	1	5.0652e-11	0.142234	0.0210194	9.999e-05	4.48004e-07	1
ENSG00000273691.1	8007	1.03612	1243.07	335.817	1.22339e-05	15-90228518-T-G	203563	221	261	0.290646	1	3.69206e-06	0.306932	0.0653338	0.0109989	0.012771	1
ENSG00000259291.2	8136	1.0168	1232.76	333.884	1.89382e-32	15-90075922-A-G	-6285	201	238	0.264444	1	3.05627e-36	0.60139	0.0428641	9.999e-05	7.65882e-30	1
ENSG00000259291.2	8136	1.01977	1260.24	334.436	7.01799e-09	15-90058089-G-C	-24118	11	11	0.0122222	1	8.67243e-10	1.05219	0.167188	9.999e-05	6.96722e-06	2
ENSG00000185033.14	8171	1.05734	1152.95	327.937	7.71357e-20	15-90205974-T-C	45370	219	271	0.301111	1	1.61733e-22	0.177725	0.01705	9.999e-05	1.04177e-17	1
ENSG00000185043.10	8245	1.03546	1212.69	327.994	9.92031e-52	15-90233143-T-C	-560	343	446	0.495556	1	1.36786e-58	0.352902	0.0181636	9.999e-05	2.36805e-50	1
ENSG00000185043.10	8245	1.03245	1224.81	328.277	4.88868e-11	15-90233752-G-C	49	125	139	0.154444	1	2.40972e-12	-0.272454	0.0375759	9.999e-05	3.44176e-08	2
ENSG00000185043.10	8245	1.02962	1227.88	328.703	1.08315e-05	15-90234227-A-G	524	150	168	0.187919	1	2.76702e-06	-0.187688	0.0394257	0.0114989	0.0114762	3
ENSG00000185043.10	8245	1.0284	1237.13	329.555	5.04946e-05	15-90189211-G-A	-44492	126	137	0.152222	1	1.61338e-05	0.101377	0.0231989	0.0544946	0.0552668	4
ENSG00000183208.12	8244	1.05135	1133.65	325.524	1.13561e-08	15-90249708-C-A	15900	216	262	0.291111	1	8.88496e-10	0.356363	0.0566617	9.999e-05	7.06028e-06	1
ENSG00000183208.12	8244	1.0496	1156.57	326.85	2.11837e-07	15-90256746-C-T	22938	228	265	0.295302	1	2.72515e-08	-0.317047	0.0558317	9.999e-05	0.000158709	2
ENSG00000213471.9	8251	1.0437	1215.78	331.579	1.56681e-07	15-90230663-T-C	-18867	28	30	0.0333333	1	2.33311e-08	1.03778	0.181841	9.999e-05	0.000128525	1
ENSG00000182768.8	8279	1.04116	1270.77	331.952	1.37051e-08	15-90247742-C-CT	-17917	196	232	0.257919	1	1.67678e-09	0.213978	0.0346244	9.999e-05	1.08962e-05	1
ENSG00000182768.8	8279	1.03629	1250.63	331.162	4.71357e-05	15-90353425-A-AGTGTGT	87766	29	33	0.0377574	1	1.52554e-05	-0.303896	0.0693415	0.049595	0.0508238	2
ENSG00000182768.8	8279	1.03707	1246.63	330.665	8.7807e-05	15-90145549-A-T	-120110	47	52	0.0577778	1	3.02628e-05	0.290472	0.0687775	0.0921908	0.0939059	3
ENSG00000140575.12	8321	1.05128	1213.62	327.758	1.73098e-16	15-90466252-G-A	78034	236	290	0.322222	1	1.20725e-18	-0.131668	0.0141615	9.999e-05	4.59731e-14	1
ENSG00000140575.12	8321	1.05367	1182.42	326.372	7.64608e-13	15-90440233-A-G	52015	174	193	0.214444	1	1.54766e-14	0.121086	0.0151324	9.999e-05	2.88794e-10	2
ENSG00000140577.15	8538	1.04603	1142.5	326.429	5.78883e-06	15-90456989-A-AT	-72936	278	348	0.386667	1	1.13567e-06	-0.101972	0.0206106	0.00409959	0.00512756	1
ENSG00000197299.10	8599	1.04435	1300.93	330.254	6.80745e-18	15-90808700-G-A	91373	333	432	0.48	1	3.69934e-20	0.354534	0.0363782	9.999e-05	2.0681e-15	1
ENSG00000140564.11	8579	1.04627	1320.5	330.837	4.02227e-17	15-90805146-C-CT	-63446	261	315	0.350112	1	2.99584e-19	-0.131548	0.01388	9.999e-05	1.26521e-14	1
ENSG00000182511.11	8626	1.05419	1228.93	323.486	6.77228e-16	15-90885291-CT-C	1596	244	299	0.332962	1	3.85344e-18	-0.132437	0.01448	9.999e-05	1.80022e-13	1
ENSG00000182511.11	8626	1.04962	1261.64	324.766	5.42984e-11	15-90889477-G-T	5782	17	17	0.0188889	1	1.93679e-12	-0.360532	0.0494979	9.999e-05	2.95632e-08	2
ENSG00000182511.11	8626	1.05383	1242.27	324.036	8.44028e-10	15-90823261-C-T	-60434	264	323	0.359375	1	4.30353e-11	-0.0978144	0.0143965	9.999e-05	4.87972e-07	3
ENSG00000196547.14	8627	1.01803	1286.14	327.213	2.48965e-28	15-90915176-C-G	12958	54	57	0.0633333	1	4.57264e-32	-0.540355	0.0416158	9.999e-05	1.14962e-25	1
ENSG00000196547.14	8627	1.01411	1310.17	328.457	1.51875e-12	15-90932035-C-T	29817	19	19	0.0211111	1	4.78035e-14	0.519881	0.0663135	9.999e-05	1.49068e-09	2
ENSG00000196547.14	8627	1.02552	1295.58	327.168	9.58021e-06	15-90920331-G-A	18113	115	126	0.14	1	2.28127e-06	-0.130964	0.0272742	0.00929907	0.0109068	3
ENSG00000196547.14	8627	1.02066	1294.72	327.103	5.56961e-05	15-91347065-G-A	444847	50	56	0.0623608	1	1.67572e-05	-0.17125	0.0392667	0.0652935	0.0652897	4
ENSG00000140553.17	8644	1.03337	1364.72	333.576	1.77378e-05	15-90955530-G-A	21553	244	300	0.333705	1	5.1954e-06	-0.087617	0.0189503	0.0181982	0.0208166	1
ENSG00000166965.12	8661	1.04177	1315.88	328.331	1.23819e-17	15-90965985-C-A	10189	86	96	0.106667	1	6.38619e-20	0.617215	0.0637772	9.999e-05	4.24833e-15	1
ENSG00000166965.12	8661	1.02926	1392.8	332.457	6.11819e-06	15-90970444-T-C	14648	57	60	0.0669643	1	1.56065e-06	-0.377504	0.077334	0.00669933	0.00728783	2
ENSG00000198901.13	8709	1.04787	1303.13	329.76	3.38805e-06	15-90964265-G-A	-31364	111	123	0.136971	1	7.00318e-07	-0.300758	0.059591	0.00309969	0.00332758	1
ENSG00000184056.14	8780	1.00494	1419.53	335.858	1.74123e-13	15-91020599-A-G	-2004	302	414	0.460938	1	6.40236e-15	0.27876	0.0342987	9.999e-05	2.21097e-10	1
ENSG00000176463.13	9409	1.0564	1529.4	329.553	1.53955e-25	15-91854794-T-C	1099	232	300	0.333333	1	6.53381e-29	-0.181801	0.0149531	9.999e-05	1.38465e-23	1
ENSG00000258741.3	10586	1.04243	2111.24	338.337	3.79631e-08	15-92730808-A-G	-3387	271	338	0.375556	1	6.68893e-09	-0.361076	0.0608412	9.999e-05	5.27308e-05	1
ENSG00000260361.1	10575	1.03045	2349.27	345.539	3.35237e-06	15-92831909-C-A	50417	38	38	0.0422222	1	1.2833e-06	0.467174	0.0949082	0.00479952	0.00668	1
ENSG00000260361.1	10575	1.03509	2296.63	344.328	1.4484e-05	15-93317003-A-G	535511	300	397	0.442094	1	6.02014e-06	0.150281	0.0327315	0.0268973	0.0285878	2
ENSG00000173575.20	10660	1.04793	1944.44	335.578	1.89921e-05	15-92911689-C-T	11500	10	10	0.0111111	1	5.98217e-06	0.332245	0.0723447	0.0282972	0.0302976	1
ENSG00000258476.5	9943	1.02899	2220.13	342.267	1.2699e-19	15-93853864-G-A	-9245	96	104	0.115813	1	2.37785e-21	0.460913	0.0456658	9.999e-05	9.86046e-17	1
ENSG00000258476.5	9943	1.02813	2235.64	342.212	4.86062e-05	15-93936194-CTTAT-C	73085	90	96	0.106904	1	2.1125e-05	0.209028	0.048528	0.0961904	0.0955004	2
ENSG00000258831.1	9960	1.05694	2124.86	340.575	3.16516e-26	15-93855186-A-G	-26896	96	104	0.115813	1	1.02964e-28	0.672211	0.055513	9.999e-05	3.58429e-24	1
ENSG00000258831.1	9960	1.0527	2143.44	341.029	2.79312e-05	15-93957572-C-T	75490	150	164	0.182222	1	1.11428e-05	0.21614	0.0485282	0.0440956	0.0489143	2
ENSG00000140563.14	9644	1.02207	1904.27	339.753	2.74228e-10	15-94169754-G-A	-61784	195	224	0.249443	1	3.50441e-11	0.13042	0.0191022	9.999e-05	3.75905e-07	1
ENSG00000140563.14	9644	1.02435	1935.59	340.269	2.83487e-09	15-94206686-G-C	-24852	212	263	0.292873	1	4.70031e-10	0.125127	0.0195561	9.999e-05	4.04287e-06	2
ENSG00000140563.14	9644	1.0236	1984.79	341.665	1.25026e-06	15-94392887-T-A	161349	172	199	0.221111	1	3.9361e-07	-0.106782	0.0206778	0.0019998	0.00212953	3
ENSG00000260521.2	8092	1.0202	1660.84	341.635	2.7447e-05	15-95548577-A-G	693103	11	11	0.0122222	1	1.11297e-05	-0.771198	0.173141	0.0418958	0.0414962	1
ENSG00000260521.2	8092	1.02501	1570.93	338.721	5.6936e-05	15-95666125-G-A	810651	209	254	0.282222	1	2.27999e-05	-0.17372	0.0404978	0.0807919	0.0796406	2
ENSG00000140450.8	9879	1.03973	1853.92	336.83	8.51478e-58	15-97961645-T-C	947	143	157	0.174833	1	2.58506e-64	0.896287	0.0431826	9.999e-05	1.13043e-56	1
ENSG00000140443.13	9801	1.04799	1678.58	333.552	6.0836e-11	15-98957858-CCT-C	308887	216	252	0.28	1	3.75699e-12	-0.178709	0.0248899	9.999e-05	4.61821e-08	1
ENSG00000278090.1	9546	1.03877	1569.23	334.407	9.66804e-07	15-98957858-CCT-C	-70680	216	252	0.28	1	2.05385e-07	-0.232553	0.0439392	0.00149985	0.00115898	1
ENSG00000182253.14	9584	1.02618	1764.21	339.361	2.18316e-20	15-99105607-G-A	7390	297	391	0.435412	1	2.3044e-22	-0.577148	0.0555903	9.999e-05	1.41558e-17	1
ENSG00000182253.14	9584	1.03339	1697.7	336.749	6.6317e-08	15-99123303-G-GT	25086	189	212	0.23608	1	1.19951e-08	-0.381322	0.0654122	0.00019998	8.191e-05	2
ENSG00000168904.14	9809	1.02832	1745.48	337.741	6.2388e-06	15-99280848-G-C	29486	313	406	0.451111	1	1.86498e-06	0.24846	0.0512944	0.00889911	0.00941272	1
ENSG00000274294.1	9822	1.0272	1740.83	339.499	5.98065e-05	15-99743852-T-C	327268	300	413	0.458889	1	2.39869e-05	0.264714	0.0618831	0.0914909	0.0918306	1
ENSG00000279846.1	9924	1.02594	1506.64	333.02	1.23782e-13	15-99509966-T-C	11591	259	332	0.36971	1	3.34874e-15	0.505613	0.0615142	9.999e-05	1.03135e-10	1
ENSG00000068305.17	10005	1.04565	1555.42	331.584	7.17214e-06	15-99492773-A-C	-72644	138	154	0.171111	1	1.86649e-06	-0.115401	0.0238233	0.00789921	0.00885568	1
ENSG00000068305.17	10005	1.04736	1559.51	331.577	1.90027e-06	15-99514755-A-G	-50662	187	225	0.250557	1	4.19789e-07	-0.127782	0.0248066	0.0019998	0.00219995	2
ENSG00000068305.17	10005	1.04642	1593.4	332.613	4.18271e-05	15-99403191-G-A	-162226	39	42	0.0466667	1	1.39311e-05	0.205576	0.0466862	0.0539946	0.0556738	3
ENSG00000183060.15	10109	1.05429	1489.39	329.156	1.1593e-17	15-99733402-G-C	-159	262	326	0.362222	1	6.58765e-20	0.361236	0.037342	9.999e-05	3.01714e-15	1
ENSG00000183060.15	10109	1.05117	1495.91	329.702	3.82917e-15	15-99731552-C-T	-2009	112	120	0.133333	1	5.12674e-17	0.481212	0.0546913	9.999e-05	1.48942e-12	2
ENSG00000182397.14	10109	1.05385	1461.95	330.138	8.38438e-12	15-99848780-T-G	41853	136	148	0.164444	1	3.29208e-13	-0.496263	0.0657095	9.999e-05	4.48817e-09	1
ENSG00000182397.14	10109	1.06405	1399.66	326.996	9.03926e-06	15-99825577-A-G	18650	35	35	0.0388889	1	1.9933e-06	0.652678	0.135132	0.00909909	0.00923548	2
ENSG00000270127.2	10720	1.02332	1976.55	335.276	3.98754e-08	15-100574435-T-C	24282	309	402	0.446667	1	7.96636e-09	-0.300978	0.0509656	0.00029997	6.25937e-05	1
ENSG00000270127.2	10720	1.03119	1933.66	333.846	2.26713e-18	15-100554159-G-A	4006	126	143	0.158889	1	3.41499e-20	-0.650197	0.0665822	9.999e-05	1.54222e-15	4
ENSG00000270127.2	10720	1.01608	2031.19	337.238	9.99963e-14	15-100553157-G-GCACACA	3004	37	37	0.0412946	1	6.46806e-15	0.460577	0.056641	9.999e-05	1.40884e-10	5
ENSG00000270127.2	10720	1.02949	1940.13	334.123	5.34561e-09	15-100564768-C-A	14615	32	36	0.04	1	8.15827e-10	0.357974	0.0567656	9.999e-05	7.29985e-06	6
ENSG00000270127.2	10720	1.02782	1947.73	334.616	1.88186e-06	15-100550041-G-T	-112	218	252	0.280624	1	5.39466e-07	-0.755737	0.148139	0.00259974	0.00309257	7
ENSG00000259205.2	10717	1.03741	1918.16	336.865	9.05437e-15	15-100550866-C-A	-8088	218	252	0.280624	1	3.12042e-16	-0.619732	0.072458	9.999e-05	6.76276e-12	2
ENSG00000259205.2	10717	1.03894	1922.79	337.029	4.63774e-07	15-100554159-G-A	-4795	126	143	0.158889	1	1.0939e-07	-0.38526	0.0711361	0.00029997	0.000666674	3
ENSG00000259540.1	10715	1.04268	1778.85	333.512	2.28468e-13	15-100553922-T-C	-5391	336	438	0.487414	1	7.59023e-15	-0.368897	0.0455202	9.999e-05	1.58509e-10	1
ENSG00000259540.1	10715	1.0358	1753.39	333.078	6.85737e-05	15-100059450-G-A	-499863	119	127	0.141111	1	2.3931e-05	0.278965	0.0652041	0.10399	0.103289	2
ENSG00000183475.12	10873	1.05807	1779.06	331.769	4.93526e-07	15-100565277-GAATAAT-G	-37733	304	387	0.430839	1	8.6024e-08	-0.135402	0.0247924	0.00049995	0.000568435	1
ENSG00000140471.16	10871	1.04485	2073.97	337.938	5.61653e-13	15-100569613-G-A	-33601	330	433	0.481111	1	3.59758e-14	-0.285713	0.0362523	9.999e-05	4.54076e-10	1
ENSG00000140471.16	10871	1.04725	2042.17	337.082	5.04143e-11	15-100584553-C-G	-18661	333	432	0.48	1	4.80023e-12	-0.228062	0.0319249	9.999e-05	4.71504e-08	2
ENSG00000140471.16	10871	1.04678	2060.66	337.172	1.33924e-06	15-100550798-A-G	-52416	44	44	0.0488889	1	3.68515e-07	-0.332516	0.0642233	0.00129987	0.00204955	3
ENSG00000140471.16	10871	1.03988	2070.7	337.973	6.25051e-05	15-100564911-A-G	-38303	235	290	0.322545	1	2.60196e-05	0.150487	0.0353335	0.108389	0.109836	4
ENSG00000154237.12	10113	1.03107	1848.06	335.088	9.0285e-06	15-100936109-C-T	16825	257	329	0.365556	1	2.64618e-06	-0.126113	0.0264405	0.0138986	0.0143748	1
ENSG00000154237.12	10113	1.0371	1777.52	332.759	5.01712e-05	15-101069068-A-G	149784	58	61	0.0677778	1	1.67084e-05	0.250617	0.0574603	0.0765923	0.0766928	2
ENSG00000131873.5	7999	1.02497	1511.12	338.324	5.2574e-24	15-101192512-A-T	-59420	62	64	0.0712695	1	1.68067e-26	-0.523011	0.0454045	9.999e-05	2.47473e-21	1
ENSG00000131871.14	7750	1.0548	1450.5	334.822	3.44111e-05	15-100343161-C-A	-934289	336	444	0.494407	1	1.13452e-05	0.147353	0.0331154	0.0379962	0.0403021	1
ENSG00000131876.16	7615	1.04538	1435.78	335.7	1.41087e-05	15-101281899-T-A	-13356	24	24	0.0266667	1	4.31144e-06	0.448073	0.0960654	0.0156984	0.0164677	1
ENSG00000184277.12	5625	1.04422	1107.04	331.937	1.67999e-06	15-101685213-A-G	32822	211	253	0.281111	1	3.45239e-07	-0.184773	0.0356033	0.00109989	0.00138021	1
ENSG00000185418.15	5243	1.03508	1102.06	337.046	2.43691e-09	15-101729768-A-C	5164	209	242	0.268889	1	2.94929e-10	-0.21462	0.0331409	9.999e-05	1.6865e-06	1
ENSG00000259658.4	5162	1.05573	1012.23	331.484	8.74298e-06	15-101716314-C-T	-30556	205	254	0.282222	1	2.18306e-06	-0.257776	0.0535864	0.00589941	0.00660542	1
ENSG00000185596.16	4305	1.04067	872.195	332.065	1.0335e-24	15-101888846-C-T	-72757	246	310	0.344519	1	1.24794e-27	0.655063	0.0553937	9.999e-05	1.23386e-22	1
ENSG00000185596.16	4305	1.03601	901.159	334.222	1.15979e-09	15-101680241-C-T	-281362	42	44	0.0488889	1	1.20913e-10	-0.765524	0.115544	9.999e-05	6.26676e-07	2
ENSG00000185596.16	4305	1.0454	868.323	331.135	4.4508e-06	15-101662448-GCTA-G	-299155	21	21	0.0233853	1	1.0741e-06	-0.77886	0.157042	0.00209979	0.00293842	3
ENSG00000233614.6	4677	1.05015	851.663	331.355	3.09383e-30	16-33629-C-A	22074	221	261	0.290249	1	7.8846e-34	-0.569269	0.0423782	9.999e-05	1.19778e-28	1
ENSG00000233614.6	4677	1.05268	867.244	332.073	1.78422e-07	16-65043-C-T	53488	273	333	0.37	1	3.14192e-08	-0.259997	0.0459946	0.00019998	9.52268e-05	2
ENSG00000233614.6	4677	1.05459	840.067	330.099	1.76468e-06	16-50024-T-A	38469	120	140	0.155902	1	3.77157e-07	-0.324236	0.0626802	0.00109989	0.00101341	3
ENSG00000234769.7	4724	1.03104	836.411	330.706	9.54845e-06	16-33629-C-A	15561	221	261	0.290249	1	2.42015e-06	-0.166871	0.0348464	0.00669933	0.00675552	1
ENSG00000234769.7	4724	1.03386	870.878	333.033	3.04788e-05	16-53423-C-A	35355	172	203	0.225556	1	9.6368e-06	0.156869	0.0349637	0.020498	0.0228237	2
ENSG00000231439.4	4746	1.04075	791.028	328.946	5.93267e-11	16-33629-C-A	10719	221	261	0.290249	1	2.58562e-12	-0.265866	0.0367325	9.999e-05	2.31812e-08	1
ENSG00000226942.2	4843	1.03741	840.492	329.571	4.43148e-12	16-33629-C-A	-4692	221	261	0.290249	1	1.64075e-13	-0.527982	0.0689531	9.999e-05	1.77302e-09	1
ENSG00000161980.5	4901	1.06802	926.662	332.805	1.44614e-36	16-53423-C-A	1778	172	203	0.225556	1	5.45305e-41	-0.772433	0.0508201	9.999e-05	7.54994e-36	1
ENSG00000161980.5	4901	1.0568	949.411	334.914	1.25478e-08	16-53923-C-G	2278	310	420	0.466667	1	1.70567e-09	0.262422	0.0424865	9.999e-05	6.10238e-06	2
ENSG00000161981.10	4909	1.05619	834.864	329.633	0.000152598	16-51277-G-T	-1733	146	171	0.191275	1	5.23786e-05	-0.105166	0.0257009	0.10339	0.103763	1
ENSG00000103152.11	5098	1.03101	912.871	333.133	9.74876e-11	16-78180-T-C	1173	84	92	0.10245	1	6.19412e-12	-0.217389	0.0306098	9.999e-05	5.30784e-08	1
ENSG00000103148.15	5442	1.02468	1014.56	330.747	2.54164e-27	16-128736-C-G	-10124	67	70	0.0777778	1	1.32513e-30	0.436725	0.0346386	9.999e-05	6.67873e-25	1
ENSG00000103148.15	5442	1.02197	1053.45	333.127	4.96672e-10	16-137430-C-T	-1430	306	411	0.457589	1	4.62866e-11	0.153829	0.0226784	9.999e-05	3.77214e-07	2
ENSG00000103148.15	5442	1.03421	1008.01	329.775	6.91755e-05	16-100706-AT-A	-38154	237	290	0.32294	1	2.31389e-05	-0.10398	0.0242576	0.0570943	0.060551	3
ENSG00000103148.15	5442	1.02948	1014.26	330.472	0.000118975	16-138769-C-T	-91	18	18	0.02	1	4.33792e-05	0.258149	0.0623884	0.10249	0.105367	4
ENSG00000130656.4	5503	1.06132	943.631	324.271	6.49077e-15	16-161106-T-G	8419	188	218	0.243848	1	6.27263e-17	0.442543	0.05044	9.999e-05	1.22405e-12	1
ENSG00000130656.4	5503	1.06155	967.323	325.348	5.56984e-13	16-152050-C-A	-637	276	352	0.391982	1	1.15079e-14	0.365254	0.0453946	9.999e-05	1.40964e-10	2
ENSG00000130656.4	5503	1.05137	993.339	327.849	1.03944e-06	16-146470-A-G	-6217	35	36	0.0401786	1	1.88874e-07	-0.4709	0.088684	0.00079992	0.00070873	3
ENSG00000130656.4	5503	1.05559	999.437	327.663	0.000100757	16-810560-C-T	657873	78	83	0.0924276	1	3.33253e-05	0.226679	0.0539623	0.0771923	0.0821733	4
ENSG00000188536.12	5571	1.04888	1000.19	327.388	3.6129e-07	16-397925-C-T	225078	47	49	0.0548098	1	5.58182e-08	-0.2961	0.0534019	0.00029997	0.000240051	1
ENSG00000188536.12	5571	1.05099	998.277	327.321	1.60569e-09	16-889847-C-T	717000	14	14	0.0155556	1	1.18519e-10	-0.619564	0.0934598	9.999e-05	7.93833e-07	2
ENSG00000188536.12	5571	1.04182	1014.55	328.646	1.4417e-07	16-258003-G-A	85156	34	35	0.0388889	1	2.09384e-08	-0.388734	0.0678644	0.00019998	9.9276e-05	3
ENSG00000188536.12	5571	1.05035	977.686	326.161	5.39315e-05	16-1017029-A-G	844182	36	38	0.0422222	1	1.57075e-05	-0.275567	0.0629715	0.039696	0.0432949	4
ENSG00000268836.1	5628	1.027	1140.18	338.514	1.82611e-05	16-76945-G-A	-109349	16	16	0.0177778	1	6.28634e-06	-0.903163	0.197128	0.0157984	0.0183433	1
ENSG00000167930.15	5894	1.0165	1207.54	336.284	8.74619e-13	16-261971-CTCTCTTCCTGGGCCTTGTGTCATTGCAGCCCCAGGCTCAGGTCCT-C	27425	222	273	0.303571	1	4.70957e-14	-0.142537	0.0181782	9.999e-05	7.45605e-10	1
ENSG00000167930.15	5894	1.0288	1165.71	333.635	2.24754e-07	16-256161-G-A	21615	15	15	0.0166667	1	4.19815e-08	-0.371181	0.0663039	0.00019998	0.000204033	2
ENSG00000167930.15	5894	1.03348	1142.28	332.229	1.16567e-05	16-637414-C-T	402868	72	77	0.0855555	1	3.29148e-06	0.13712	0.0290319	0.00989901	0.0112806	3
ENSG00000103126.14	6446	1.03731	1343.77	337.04	1.18415e-06	16-552261-C-T	199588	10	10	0.0111111	1	3.08632e-07	0.407587	0.0781923	0.00109989	0.00123013	1
ENSG00000103126.14	6446	1.03911	1274.65	334.204	4.75649e-06	16-135103-G-C	-217570	300	399	0.444196	1	1.29591e-06	-0.0784591	0.0159452	0.00439956	0.00486679	2
ENSG00000103126.14	6446	1.03426	1359.61	338.24	7.4574e-05	16-279211-T-C	-73462	197	266	0.295556	1	3.10492e-05	-0.0847239	0.0200896	0.0872913	0.0877615	3
ENSG00000086504.15	6501	1.0421	1180.54	330.034	2.44646e-08	16-366211-G-A	-4316	56	58	0.0644444	1	2.75833e-09	0.183622	0.0301391	9.999e-05	1.82613e-05	1
ENSG00000086504.15	6501	1.0413	1179.07	329.835	7.93317e-05	16-809361-A-G	438834	52	57	0.0633333	1	2.57276e-05	-0.126175	0.0296089	0.0763924	0.079456	2
ENSG00000236829.9	6532	1.03886	1305.75	336.649	3.20524e-05	16-383078-C-T	981	161	196	0.218263	1	1.10754e-05	-0.298087	0.0669088	0.0327967	0.035612	1
ENSG00000129925.10	6539	1.02194	1304.89	334.415	1.3967e-16	16-380304-T-C	-4092	311	401	0.446548	1	2.55852e-18	-0.305839	0.0332375	9.999e-05	9.48463e-14	1
ENSG00000129925.10	6539	1.0368	1219.23	329.96	1.77951e-08	16-370678-C-T	-13718	284	352	0.391111	1	2.11433e-09	0.14232	0.0231794	9.999e-05	1.43821e-05	3
ENSG00000129925.10	6539	1.02337	1306.14	334.461	7.01851e-05	16-378001-A-C	-6395	320	407	0.453125	1	2.6835e-05	-0.146483	0.0344519	0.0834917	0.0819682	4
ENSG00000103202.12	6573	1.02762	1196.66	327.516	1.38162e-17	16-395734-G-C	-991	303	417	0.463333	1	9.13728e-20	-1.00102	0.10388	9.999e-05	6.79948e-15	1
ENSG00000103202.12	6573	1.01659	1260.85	330.932	8.28039e-14	16-400309-C-T	3584	275	350	0.389755	1	2.45002e-15	-0.313112	0.0378728	9.999e-05	7.0809e-11	2
ENSG00000103202.12	6573	1.01175	1232.24	330.577	3.3146e-09	16-399979-A-G	3254	204	241	0.267778	1	3.48747e-10	0.225355	0.0349403	9.999e-05	3.51265e-06	3
ENSG00000103202.12	6573	1.02554	1220.35	328.529	1.80547e-07	16-252086-G-A	-144639	21	21	0.0234899	1	2.80268e-08	-0.465653	0.0820623	9.999e-05	0.000175739	4
ENSG00000103202.12	6573	1.02206	1236.01	329.572	2.5952e-05	16-395418-T-C	-1307	304	419	0.466592	1	7.84757e-06	0.727085	0.160395	0.0284972	0.028981	5
ENSG00000242612.6	6590	1.03088	1260.32	333.792	3.62517e-15	16-406416-T-G	4590	295	381	0.424107	1	7.46553e-17	-0.354512	0.0405262	9.999e-05	2.01276e-12	1
ENSG00000242612.6	6590	1.04151	1214.71	330.939	3.03473e-12	16-406429-G-A	4603	91	94	0.104677	1	1.11387e-13	0.508588	0.0659327	9.999e-05	1.61686e-09	2
ENSG00000090565.15	6669	1.03738	1213.71	331.518	1.74298e-05	16-561037-TTCTCCCCCAGC-T	135418	42	45	0.0502232	1	4.76174e-06	-0.234915	0.0506001	0.0167983	0.0178278	1
ENSG00000103326.11	7273	1.05591	1385.1	332.161	1.25141e-40	16-536144-T-C	8427	115	127	0.141741	1	1.19126e-45	-0.369733	0.0226454	9.999e-05	1.48877e-39	1
ENSG00000103326.11	7273	1.05307	1331.07	330.6	2.70939e-05	16-451155-A-T	-76562	228	285	0.316667	1	7.82414e-06	0.0775672	0.0171108	0.0265973	0.0289979	2
ENSG00000007541.16	7424	1.01406	1487.16	340.957	5.59485e-05	16-577344-A-G	10349	77	81	0.09	1	2.3207e-05	0.138206	0.0322509	0.0752925	0.0766114	1
ENSG00000197562.9	7492	1.02981	1523.42	337.042	3.56843e-14	16-593027-C-T	3670	29	29	0.0322222	1	1.45199e-15	0.432731	0.0518917	9.999e-05	2.6526e-11	1
ENSG00000197562.9	7492	1.04886	1400.03	331.909	4.46598e-11	16-572565-A-G	-16792	291	386	0.428889	1	2.67989e-12	0.121636	0.0168153	9.999e-05	2.7212e-08	2
ENSG00000197562.9	7492	1.02721	1538.34	337.76	6.81403e-05	16-853058-G-T	263701	23	23	0.0255556	1	2.77477e-05	0.258619	0.0609405	0.0926907	0.0924371	3
ENSG00000127578.6	7602	1.02879	1457.64	334.701	2.97112e-33	16-629274-G-A	-1658	196	240	0.267261	1	4.66586e-37	0.6271	0.0440596	9.999e-05	6.10748e-31	1
ENSG00000127578.6	7602	1.03428	1485.02	335.004	4.00676e-06	16-628336-CCTT-C	-2596	36	38	0.0423163	1	1.06673e-06	0.529835	0.106805	0.00369963	0.00490301	2
ENSG00000130731.15	7612	1.03881	1422.9	336.118	3.60273e-32	16-636337-G-A	-29	70	76	0.0846325	1	8.62426e-36	0.390527	0.0280678	9.999e-05	4.02331e-30	1
ENSG00000172366.19	7614	1.02531	1501.36	339.482	6.10149e-05	16-646243-C-T	9426	26	27	0.0300668	1	2.45107e-05	0.294411	0.0689068	0.079792	0.0814595	1
ENSG00000228201.1	7656	1.06032	1391.56	331.877	1.64359e-07	16-654547-AT-A	5347	296	388	0.431614	1	2.49853e-08	0.329617	0.0578844	0.00029997	0.000134301	1
ENSG00000161996.18	7657	1.0191	1580.98	341.715	4.32833e-20	16-666273-T-C	16948	211	283	0.315145	1	5.99113e-22	-0.425575	0.0414684	9.999e-05	3.33402e-17	1
ENSG00000103269.13	7732	1.02748	1297.83	330.166	1.57297e-06	16-653721-A-C	-21945	290	411	0.457684	1	2.98058e-07	-0.257171	0.0492755	0.00109989	0.00169984	1
ENSG00000161999.11	7752	1.02479	1529.65	338.207	3.19515e-07	16-680955-A-T	-3484	94	100	0.111607	1	7.33346e-08	0.210297	0.0382898	0.00069993	0.000400205	1
ENSG00000161999.11	7752	1.02801	1551.95	338.502	1.61799e-05	16-647127-G-A	-37312	44	47	0.0522222	1	5.65708e-06	-0.261969	0.0568879	0.0222978	0.0220936	2
ENSG00000127580.15	7764	1.03659	1365.17	332.924	1.75155e-09	16-690682-C-T	238	173	203	0.225556	1	1.58016e-10	0.201237	0.0305826	9.999e-05	1.46564e-06	1
ENSG00000127585.11	7779	1.02998	1357.16	328.076	9.44838e-10	16-695352-C-A	-10477	35	37	0.0412027	1	6.822e-11	0.519482	0.0773051	9.999e-05	8.4276e-07	1
ENSG00000127585.11	7779	1.03771	1341.59	326.977	5.9863e-12	16-731757-C-T	25928	42	42	0.0467706	1	1.9982e-13	0.699653	0.0917151	9.999e-05	3.91219e-09	2
ENSG00000127585.11	7779	1.03056	1351.15	327.792	1.0774e-05	16-711180-G-A	5351	16	16	0.0177778	1	2.66413e-06	-0.659787	0.138359	0.0115988	0.0125316	3
ENSG00000127585.11	7779	1.03402	1345.43	327.293	5.0603e-05	16-296474-G-C	-409355	37	41	0.0455556	1	1.51173e-05	-0.316814	0.0722522	0.0577942	0.0591566	4
ENSG00000103260.8	7803	1.05193	1345.88	331.642	2.09874e-10	16-733864-C-A	18749	184	221	0.246102	1	1.32271e-11	0.229781	0.0329091	9.999e-05	1.26177e-07	1
ENSG00000162004.16	7841	1.01366	1391.02	333.807	4.02814e-07	16-615323-A-G	-111523	121	133	0.147778	1	7.80193e-08	-0.303244	0.0553322	0.00059994	0.000502747	1
ENSG00000162004.16	7841	1.00592	1437.04	335.831	3.89699e-06	16-721234-C-T	-5612	201	237	0.26392	1	1.0663e-06	-0.223474	0.0450475	0.00569943	0.00540202	2
ENSG00000103253.17	7841	1.02686	1469.6	335.29	8.12013e-15	16-728024-T-C	1088	245	322	0.358575	1	2.15132e-16	0.230036	0.0267388	9.999e-05	6.00281e-12	1
ENSG00000103253.17	7841	1.03216	1415.64	332.536	1.55246e-06	16-723367-G-T	-3569	182	208	0.231111	1	3.35489e-07	-0.145832	0.0280675	0.0019998	0.00177814	2
ENSG00000103245.13	7868	1.05262	1301.92	323.776	9.13073e-05	16-564821-A-G	-176508	141	159	0.176667	1	2.80633e-05	0.0934533	0.0220327	0.0957904	0.0977652	1
ENSG00000103245.13	7868	1.05458	1309.25	324.047	2.71012e-11	16-759688-C-T	18359	22	23	0.0255556	1	1.0147e-12	-1.38105	0.187008	9.999e-05	1.35826e-08	3
ENSG00000103245.13	7868	1.05304	1324.8	324.737	5.08435e-08	16-760211-C-T	18882	23	23	0.0255556	1	5.74319e-09	1.17291	0.196666	9.999e-05	3.95372e-05	4
ENSG00000103245.13	7868	1.04733	1333.81	325.219	1.77723e-05	16-1188619-C-T	447290	39	42	0.046875	1	4.56799e-06	0.206936	0.0444776	0.0176982	0.0192168	11
ENSG00000103245.13	7868	1.04714	1348.65	325.998	3.43718e-05	16-733864-C-A	-7465	184	221	0.246102	1	9.89462e-06	0.224777	0.0501582	0.0376962	0.0383722	12
ENSG00000102854.15	7911	1.04119	1449.54	333.627	1.20329e-21	16-755111-G-A	-5651	14	14	0.0155556	1	4.4875e-24	2.31893	0.213479	9.999e-05	3.17953e-19	1
ENSG00000102854.15	7911	1.04437	1406.72	331.65	7.38152e-06	16-753115-A-G	-7647	15	16	0.0177778	1	1.93229e-06	0.9282	0.191907	0.00789921	0.00827216	2
ENSG00000102854.15	7911	1.04925	1402.57	331.257	6.32078e-05	16-759157-C-T	-1605	14	14	0.0155556	1	2.12688e-05	0.920577	0.213792	0.0764924	0.0736098	3
ENSG00000007376.7	8003	1.054	1359.04	330.988	3.92505e-06	16-791710-C-G	3729	262	324	0.36	1	8.67292e-07	-0.0931832	0.0186246	0.00249975	0.00391594	1
ENSG00000127586.16	8004	1.04551	1472.67	333.542	1.25774e-06	16-790409-T-C	2363	123	130	0.144444	1	2.76035e-07	-0.200724	0.0383461	0.00079992	0.0013624	1
ENSG00000127586.16	8004	1.04704	1485.53	333.401	2.57739e-05	16-799679-T-C	11633	94	103	0.114699	1	8.07894e-06	0.184662	0.0407994	0.0286971	0.0315502	2
ENSG00000276931.1	9479	1.03313	1630.98	338.031	6.2948e-07	16-972326-A-G	3314	324	445	0.494444	1	1.48275e-07	0.311798	0.0582111	0.00069993	0.000805328	1
ENSG00000103227.18	9487	1.03188	1797.4	340.009	9.85349e-08	16-970874-C-T	-125	59	61	0.0677778	1	2.27303e-08	0.287514	0.0503299	9.999e-05	0.000132618	2
ENSG00000103227.18	9487	1.03825	1742.03	338.213	2.7481e-05	16-935891-C-T	-35108	302	412	0.457778	1	1.03378e-05	0.117184	0.0262098	0.0385961	0.0409111	3
ENSG00000260807.6	9550	1.02718	1564.9	332.536	6.311e-13	16-980011-C-T	-1585	162	187	0.207778	1	2.17658e-14	-0.300689	0.0378106	9.999e-05	5.5552e-10	1
ENSG00000260807.6	9550	1.02848	1549.75	331.622	4.11326e-09	16-977989-C-CAT	-3607	300	398	0.443182	1	4.03055e-10	0.202612	0.0315404	9.999e-05	4.47831e-06	2
ENSG00000260496.3	9662	1.05748	1422.69	327.416	5.74192e-05	16-1523809-A-G	522883	32	32	0.0355556	1	1.61957e-05	-0.606165	0.138756	0.0646935	0.0661508	1
ENSG00000196557.12	9635	1.02995	1693.19	334.763	1.70112e-07	16-1199629-C-T	46508	148	169	0.188196	1	3.38343e-08	0.289303	0.0513044	0.00039996	0.000222706	1
ENSG00000196557.12	9635	1.03094	1736.08	335.995	3.67417e-06	16-1165681-T-A	12560	72	82	0.0911111	1	1.07374e-06	0.371744	0.0749506	0.00489951	0.00536523	2
ENSG00000196557.12	9635	1.03629	1706.98	334.652	2.4106e-06	16-1188718-A-G	35597	26	26	0.0289532	1	6.39856e-07	-0.642404	0.126803	0.00319968	0.00331163	3
ENSG00000196557.12	9635	1.02901	1718.96	335.472	8.93285e-06	16-384023-G-A	-769098	37	38	0.0422222	1	2.81731e-06	0.488312	0.102658	0.0119988	0.0133301	4
ENSG00000197253.13	9610	1.04077	1682.03	336.992	1.9239e-19	16-1244821-A-G	14637	314	413	0.459459	1	1.84957e-21	0.573604	0.056655	9.999e-05	7.42577e-17	1
ENSG00000197253.13	9610	1.04294	1712.12	337.436	1.9366e-10	16-1442859-C-T	212675	14	14	0.0155556	1	1.92254e-11	1.58124	0.228392	9.999e-05	1.71487e-07	2
ENSG00000172236.16	9598	1.02659	1730.41	338.36	1.10276e-30	16-1240254-T-C	-442	216	270	0.300895	1	9.63158e-34	-0.706662	0.0527073	9.999e-05	3.67371e-28	1
ENSG00000172236.16	9598	1.02956	1676.53	336.674	5.10467e-12	16-1245111-A-T	4415	87	91	0.101111	1	3.44506e-13	-0.636532	0.0843502	9.999e-05	4.87971e-09	2
ENSG00000172236.16	9598	1.02781	1746.2	338.638	1.82136e-05	16-1409003-G-A	168307	9	9	0.010158	1	6.66052e-06	1.07425	0.235108	0.0267973	0.0280964	3
ENSG00000095917.13	9582	1.00854	1413.24	326.449	1.32603e-07	16-1238454-G-A	-17605	116	128	0.142222	1	1.63368e-08	0.491314	0.0850992	0.00039996	0.000173513	1
ENSG00000095917.13	9582	1.00177	1436.53	327.661	2.69874e-07	16-1238792-CAT-C	-17267	216	271	0.301111	1	3.89514e-08	0.341851	0.0609117	0.00039996	0.000381968	2
ENSG00000095917.13	9582	1.0072	1414.7	326.375	7.36727e-07	16-1442859-C-T	186800	14	14	0.0155556	1	1.15233e-07	1.22351	0.226335	0.0009999	0.000988417	3
ENSG00000103275.19	9445	1.04734	1561.72	333.188	2.66136e-07	16-1324817-A-G	15403	262	330	0.366667	1	4.76742e-08	0.15458	0.0277326	0.00049995	0.000281546	1
ENSG00000103275.19	9445	1.039	1607.09	335.048	1.53156e-05	16-1331916-C-A	22502	97	102	0.113586	1	4.76201e-06	-0.190081	0.0409413	0.0193981	0.0206837	2
ENSG00000261505.1	9438	1.04209	1605.33	334.695	1.28868e-06	16-1315324-C-A	-7521	302	404	0.448889	1	2.86723e-07	-0.115694	0.022135	0.00189981	0.00156418	1
ENSG00000007516.13	9427	1.04152	1647.85	333.829	4.54011e-15	16-1331916-C-A	-1685	97	102	0.113586	1	1.2769e-16	-0.406918	0.0468912	9.999e-05	2.53638e-12	1
ENSG00000007516.13	9427	1.04046	1603.7	332.611	8.05519e-30	16-1324817-A-G	-8784	262	330	0.366667	1	3.70464e-33	0.402036	0.0303048	9.999e-05	1.13784e-27	2
ENSG00000007516.13	9427	1.03957	1661.22	334.634	3.02651e-11	16-1324950-C-G	-8651	27	27	0.03	1	2.43503e-12	0.583892	0.0805389	9.999e-05	2.54163e-08	3
ENSG00000007516.13	9427	1.04508	1661.96	334.151	4.94852e-08	16-1333749-G-A	148	16	16	0.0178571	1	8.70862e-09	-0.647793	0.110006	0.00019998	5.27672e-05	4
ENSG00000007516.13	9427	1.03528	1692.97	335.801	1.79097e-05	16-2319070-T-C	985469	60	71	0.0788889	1	6.32913e-06	-0.247248	0.0539748	0.0243976	0.0259926	5
ENSG00000007520.3	9379	1.04393	1501.64	332.579	1.50793e-16	16-1351844-C-G	-67	79	86	0.0957684	1	1.64887e-18	-0.234374	0.0253229	9.999e-05	6.18268e-14	1
ENSG00000090581.9	9379	1.04213	1463.23	331.014	5.77155e-10	16-1357791-T-C	5868	55	58	0.0644444	1	3.98067e-11	0.272838	0.0400889	9.999e-05	4.6e-07	1
ENSG00000260425.1	9373	1.06794	1471.28	329.882	7.95926e-05	16-1741923-T-C	380518	11	12	0.0133333	1	2.52226e-05	1.00723	0.236113	0.090191	0.0925074	1
ENSG00000284395.1	9268	1.03221	1458.33	333.707	2.12163e-05	16-1448571-T-C	17536	101	108	0.12	1	6.37786e-06	0.409314	0.0894011	0.0244976	0.0268561	1
ENSG00000279930.1	9272	1.05138	1520.68	333.3	3.43195e-14	16-1441426-C-T	4272	52	55	0.0611111	1	8.85172e-16	0.843932	0.10038	9.999e-05	1.51158e-11	1
ENSG00000279930.1	9272	1.05184	1568.4	334.592	2.18363e-07	16-1437974-A-G	820	277	352	0.391111	1	4.07718e-08	0.277141	0.0494597	0.00019998	0.000221329	2
ENSG00000197599.12	9271	1.04026	1539.34	334.823	5.3248e-13	16-1442244-C-T	-2312	95	104	0.115813	1	2.03722e-14	0.477846	0.0600216	9.999e-05	3.46877e-10	1
ENSG00000260051.1	9286	1.02553	1667.6	339.647	8.70294e-06	16-1466685-G-A	14925	124	130	0.145414	1	2.96605e-06	-0.308601	0.0650334	0.0124988	0.0127898	1
ENSG00000260051.1	9286	1.0401	1590.84	335.986	6.8997e-05	16-854020-C-T	-597740	11	11	0.0122222	1	2.61361e-05	0.898143	0.210946	0.0888911	0.0933966	2
ENSG00000103249.17	9243	1.0289	1529.59	334.681	9.09871e-52	16-1460537-A-G	-15043	120	124	0.137778	1	8.53611e-58	-0.53285	0.0277235	9.999e-05	5.68781e-50	1
ENSG00000103249.17	9243	1.02829	1516.38	334.522	5.26507e-10	16-1463422-C-T	-12158	322	422	0.468889	1	4.81451e-11	0.126943	0.0187354	9.999e-05	5.30146e-07	2
ENSG00000251692.7	9200	1.03056	1554.55	337.684	3.20242e-05	16-1486534-C-T	-2447	300	412	0.457778	1	1.14139e-05	-0.253442	0.0569748	0.0438956	0.0437129	1
ENSG00000100726.14	9170	1.01999	1632.34	341.346	4.94885e-45	16-1506499-A-G	13155	85	87	0.0966667	1	1.97881e-49	-0.524205	0.0304333	9.999e-05	1.2085e-42	1
ENSG00000131634.13	9134	1.03256	1498.87	333.077	1.15385e-108	16-1533633-T-C	4945	166	195	0.217149	1	4.12121e-122	0.681711	0.0191818	9.999e-05	6.61415e-109	1
ENSG00000280062.1	9132	1.04042	1580.11	338.351	9.59669e-06	16-560796-A-G	-969919	45	48	0.0549199	1	3.06873e-06	0.655015	0.138254	0.0119988	0.012482	1
ENSG00000280231.1	9063	1.0207	1585.33	339.938	9.87022e-12	16-1533633-T-C	-20497	166	195	0.217149	1	8.01438e-13	0.445929	0.0601196	9.999e-05	1.06915e-08	1
ENSG00000187535.13	8877	1.02516	1627.48	341.675	1.20563e-10	16-1509398-G-A	-102712	207	247	0.275056	1	1.5224e-11	0.264476	0.0379965	9.999e-05	1.31613e-07	1
ENSG00000187535.13	8877	1.01889	1635.99	342.377	2.52119e-07	16-1527183-A-G	-84927	161	188	0.208889	1	6.79461e-08	-0.223694	0.0406215	0.00029997	0.00035306	2
ENSG00000007545.15	8877	1.04976	1328.62	329.091	4.62635e-09	16-1638805-T-A	26480	96	108	0.12	1	3.74224e-10	0.21668	0.0336672	9.999e-05	3.31028e-06	1
ENSG00000206053.12	8779	1.03647	1515.24	338.608	2.3286e-08	16-1678146-A-G	-110	99	108	0.120267	1	3.94737e-09	0.25231	0.0418508	0.00019998	2.38954e-05	1
ENSG00000278987.1	8789	1.02843	1440.02	336.373	1.87547e-05	16-2451673-C-T	763318	43	45	0.05	1	6.05033e-06	-0.6067	0.132178	0.0216978	0.0237477	1
ENSG00000138834.12	8786	1.06105	1335.4	330.224	3.13465e-06	16-2315287-G-T	609104	125	143	0.160674	1	6.52881e-07	-0.152724	0.0301746	0.00079992	0.00291055	1
ENSG00000103024.7	8562	1.05885	1348.29	332.335	4.40228e-05	16-1772796-C-CACCT	1066	328	442	0.491111	1	1.38794e-05	0.0730586	0.0165895	0.0440956	0.0475139	1
ENSG00000074071.14	8561	1.07385	1279.06	328.218	2.8838e-05	16-1794560-G-A	21405	326	449	0.498889	1	7.57038e-06	-0.0635345	0.0139931	0.0238976	0.0274441	1
ENSG00000197774.12	8560	1.03338	1440.06	335.907	1.5733e-06	16-1772796-C-CACCT	-411	328	442	0.491111	1	4.04075e-07	0.119655	0.0231944	0.00169983	0.00182027	1
ENSG00000197774.12	8560	1.02763	1541.78	339.802	2.29173e-05	16-1177272-A-G	-595935	44	49	0.0544444	1	8.8854e-06	-0.207973	0.0461649	0.030297	0.0312709	2
ENSG00000197774.12	8560	1.03181	1504.86	338.111	7.2435e-05	16-1774074-A-G	867	111	120	0.133333	1	2.99656e-05	0.141364	0.0334535	0.0938906	0.0948508	3
ENSG00000099769.5	8469	1.01468	1363.43	335.904	1.62123e-05	16-1803869-C-G	8898	217	257	0.286192	1	5.06747e-06	-0.28817	0.0622533	0.0213979	0.020541	1
ENSG00000063854.12	8307	1.02875	1420.65	335.708	5.36854e-14	16-1834500-A-T	7560	149	161	0.178889	1	2.01092e-15	0.326009	0.0393097	9.999e-05	3.85504e-11	1
ENSG00000063854.12	8307	1.03481	1364.98	333.146	1.13432e-07	16-1851711-G-T	24771	42	46	0.0511111	1	1.90923e-08	-0.230499	0.0401233	0.00019998	0.000112367	2
ENSG00000063854.12	8307	1.03428	1389.66	333.933	5.70026e-05	16-1861133-G-A	34193	143	154	0.171492	1	2.04564e-05	-0.173661	0.040246	0.0664934	0.0687442	3
ENSG00000180185.11	8304	1.02234	1528.38	338.511	4.17766e-05	16-1841489-T-C	14294	143	155	0.172606	1	1.69732e-05	1.70874	0.392068	0.0549945	0.0575936	1
ENSG00000140986.7	8125	1.03614	1319.87	334.808	0.000101115	16-1957726-G-A	120	277	353	0.392617	1	3.78102e-05	0.240548	0.057682	0.116788	0.114227	1
ENSG00000140990.14	8114	1.02891	1307.33	333.93	7.79231e-08	16-1957739-T-C	-1769	291	362	0.402968	1	1.19318e-08	-0.0948774	0.0162736	0.00019998	7.7124e-05	1
ENSG00000255513.1	8114	1.02548	1425.09	337.659	5.11507e-41	16-1963315-A-C	-780	133	146	0.162222	1	2.99648e-45	1.17539	0.0723896	9.999e-05	8.16064e-39	1
ENSG00000255513.1	8114	1.01895	1446.16	338.875	9.81017e-15	16-1963402-G-A	-693	29	30	0.0334076	1	4.16788e-16	1.13959	0.133864	9.999e-05	8.76484e-12	2
ENSG00000255513.1	8114	1.02206	1427.69	337.89	2.73027e-07	16-1956098-C-T	-7997	280	356	0.396437	1	6.32718e-08	0.271764	0.0492268	0.00049995	0.00032466	3
ENSG00000140988.15	8111	1.05219	1350.92	334.912	3.07743e-22	16-1964282-A-G	-578	116	133	0.148107	1	1.03756e-24	0.190626	0.0172739	9.999e-05	4.46266e-20	1
ENSG00000140988.15	8111	1.05867	1327.5	333.468	1.47652e-08	16-1964934-T-C	74	100	107	0.118889	1	1.88822e-09	0.124049	0.0201415	9.999e-05	1.01122e-05	2
ENSG00000255198.4	8108	1.04664	1343.45	332.386	2.50838e-38	16-1966478-G-A	1519	301	394	0.437778	1	6.48363e-43	0.517071	0.0329917	9.999e-05	8.14436e-37	1
ENSG00000255198.4	8108	1.05018	1353.12	332.321	2.25694e-07	16-1960614-C-G	-4345	36	38	0.0422222	1	3.96661e-08	-0.460109	0.0820329	0.00029997	0.000198994	2
ENSG00000255198.4	8108	1.05554	1246.47	328.338	3.71163e-05	16-1775767-A-C	-189192	288	393	0.436667	1	1.06949e-05	-0.156231	0.0350033	0.0333967	0.0371734	3
ENSG00000183751.14	8088	1.05751	1195.33	328.605	1.5638e-06	16-1972073-C-T	36	96	99	0.11	1	2.77539e-07	-0.147633	0.0282109	0.00119988	0.00126867	1
ENSG00000127561.14	8020	1.00767	1410.31	339.936	3.06635e-16	16-1989401-C-G	-259	119	130	0.144766	1	9.2972e-18	0.649855	0.0719819	9.999e-05	3.46519e-13	1
ENSG00000127561.14	8020	1.01635	1407.19	338.553	7.61013e-05	16-2945572-TGAGATCGTGGCAGTGCACC-T	955912	10	10	0.011236	1	3.12478e-05	0.969531	0.229984	0.0984902	0.0971902	2
ENSG00000167962.13	7987	1.03869	1252.1	333.456	1.04799e-05	16-1985783-C-T	-24040	124	136	0.151448	1	2.86711e-06	0.105702	0.0222421	0.0106989	0.010839	1
ENSG00000260260.1	7713	1.04695	1091.37	329.133	3.69601e-05	16-2398216-C-CTTTA	242858	27	27	0.0300668	1	1.0333e-05	-0.517818	0.115823	0.030097	0.0332964	1
ENSG00000167965.17	7729	1.03194	1165.1	335.364	1.23031e-12	16-2206046-AC-A	1798	280	369	0.410913	1	5.45699e-14	0.164009	0.0209786	9.999e-05	7.37807e-10	1
ENSG00000182685.7	7729	1.03401	1136.92	332.923	1.65316e-07	16-2211682-C-T	-268	296	372	0.414254	1	2.64481e-08	0.132624	0.0233335	0.00019998	0.00013832	1
ENSG00000167969.12	7696	1.0343	1196.1	335.612	5.10729e-11	16-2251271-G-T	-1029	87	93	0.103563	1	3.59419e-12	-0.249325	0.0346918	9.999e-05	3.40463e-08	1
ENSG00000205937.11	7651	1.04866	1121.32	332.391	7.72529e-07	16-2267776-C-G	-636	233	296	0.329621	1	1.46542e-07	-0.0885768	0.0165298	0.00059994	0.000601432	1
ENSG00000260778.5	7650	1.04945	1153.94	332.132	1.53648e-11	16-2273393-G-A	4770	233	299	0.332222	1	7.14555e-13	0.397838	0.0535105	9.999e-05	7.17752e-09	1
ENSG00000167972.13	7545	1.0304	1100.79	332.646	0.000116414	16-3240193-C-T	899447	23	24	0.0267261	1	4.17921e-05	0.398069	0.0960056	0.107589	0.111417	1
ENSG00000162065.12	7668	1.04417	998.457	326.459	8.99341e-35	16-2475540-G-C	489	28	29	0.0322222	1	8.51942e-40	1.8333	0.123018	9.999e-05	3.74538e-33	1
ENSG00000260293.2	7654	1.04109	1159.07	334.839	3.34078e-05	16-1763522-G-A	-713036	172	216	0.24	1	1.12821e-05	0.316597	0.0711278	0.030097	0.0326309	1
ENSG00000260293.2	7654	1.03564	1202.53	337.136	3.99052e-05	16-2520712-A-C	44154	41	43	0.0484234	1	1.47155e-05	0.670996	0.152822	0.0408959	0.0413862	2
ENSG00000185883.11	7582	1.02077	1081.83	333.304	7.23445e-05	16-2022681-T-TCTC	-491189	41	44	0.0488889	1	2.55707e-05	-0.114835	0.0269388	0.0691931	0.0707403	1
ENSG00000185883.11	7582	1.02322	1078.93	333.027	9.2252e-05	16-2504673-C-T	-9197	32	33	0.0366667	1	3.33119e-05	0.189703	0.0451619	0.0887911	0.0888582	2
ENSG00000279520.1	7580	1.01765	1099.65	335.81	2.34842e-07	16-2507503-G-C	-9155	50	53	0.0588889	1	4.48934e-08	0.461256	0.0825892	0.00019998	0.000221489	1
ENSG00000162066.14	7568	1.0739	1007.81	325.799	4.08396e-09	16-2523814-C-G	3457	28	29	0.0322222	1	2.94976e-10	0.439586	0.0678695	9.999e-05	1.59289e-06	1
ENSG00000162066.14	7568	1.05275	1041.5	329.117	1.57855e-06	16-2501146-C-T	-19211	52	56	0.0622222	1	3.08143e-07	0.232801	0.0446583	0.0009999	0.00114458	2
ENSG00000162066.14	7568	1.06988	975.175	324.17	7.93698e-05	16-2517713-T-TTGTG	-2644	43	44	0.0504587	1	2.24325e-05	-0.226316	0.0527105	0.0572943	0.0603043	3
ENSG00000140992.18	7550	1.00777	1066.1	333.296	4.35276e-13	16-2541127-T-C	3163	53	57	0.0633333	1	1.53465e-14	-0.290784	0.0363344	9.999e-05	3.9141e-10	1
ENSG00000140992.18	7550	1.00443	1097.74	335.075	9.68778e-05	16-2137278-T-C	-400686	14	14	0.0155556	1	3.71835e-05	-0.275529	0.0660049	0.0992901	0.0996954	2
ENSG00000261613.2	7541	1.07043	1025.23	326.461	4.7096e-37	16-2663727-C-T	107729	161	182	0.202222	1	3.32522e-42	1.02251	0.0659663	9.999e-05	2.10792e-36	1
ENSG00000261613.2	7541	1.06243	1065.48	328.913	7.25362e-06	16-2687598-C-T	131600	22	23	0.0255556	1	1.71713e-06	0.784892	0.161447	0.00419958	0.00552766	2
ENSG00000261613.2	7541	1.06912	1032.59	327.024	1.64993e-05	16-2611496-G-C	55498	320	442	0.49217	1	4.08307e-06	-0.250415	0.053548	0.010299	0.0123595	3
ENSG00000269937.1	7546	1.03361	1075.67	332.657	1.15248e-08	16-2675255-A-G	110159	267	338	0.375556	1	1.29899e-09	0.313848	0.0504301	9.999e-05	8.35788e-06	1
ENSG00000279568.1	7548	1.03023	1125.38	336.706	8.59511e-09	16-2588026-A-G	10653	35	37	0.0411111	1	1.1763e-09	-0.775016	0.12419	9.999e-05	6.73394e-06	1
ENSG00000280402.1	7544	1.01955	1109.01	334.781	3.2735e-08	16-3055806-G-A	477411	34	34	0.0377778	1	4.71478e-09	0.547489	0.0912901	9.999e-05	2.94771e-05	1
ENSG00000279162.1	7552	1.03681	1116.4	334.886	4.7565e-05	16-2693819-C-T	101305	155	178	0.207944	1	1.63198e-05	0.29381	0.0672821	0.0406959	0.0456624	1
ENSG00000215154.6	7560	1.02293	1119.59	336.201	6.84356e-07	16-2605840-A-T	2490	24	24	0.0266667	1	1.50567e-07	-0.886157	0.165534	0.0009999	0.000643354	1
ENSG00000205918.9	7569	1.01931	1138.23	335.766	9.83823e-09	16-2676408-G-A	33112	137	157	0.174444	1	1.3639e-09	-0.483494	0.0777896	9.999e-05	8.91164e-06	1
ENSG00000205918.9	7569	1.01862	1165.58	336.669	8.21483e-05	16-2614760-G-C	-28536	19	19	0.0213483	1	3.23161e-05	0.857761	0.203855	0.0849915	0.0866779	2
ENSG00000260565.6	7567	1.03825	1145.66	332.841	1.1791e-27	16-2656955-G-GTACA	-16489	252	308	0.342984	1	8.53012e-31	-0.371996	0.0293893	9.999e-05	1.62293e-25	1
ENSG00000260565.6	7567	1.03752	1141.61	332.441	7.52052e-16	16-2673818-G-A	374	48	55	0.0612472	1	1.34137e-17	-0.584455	0.0650727	9.999e-05	2.97847e-13	2
ENSG00000260565.6	7567	1.04561	1142.47	332.085	3.43313e-07	16-2700454-A-G	27010	319	413	0.458889	1	6.54096e-08	0.167355	0.0303474	0.00029997	0.0002688	3
ENSG00000260565.6	7567	1.03663	1164.93	333.85	1.5466e-06	16-2709465-C-T	36021	26	27	0.0301339	1	3.7853e-07	0.40434	0.0781767	0.00149985	0.00140555	4
ENSG00000167977.8	7581	1.04356	1060.6	329.378	1.78871e-05	16-2687070-T-C	4595	325	448	0.498886	1	4.56739e-06	0.134073	0.0288224	0.0131987	0.0155109	1
ENSG00000167978.16	7661	1.05251	1193.17	334.707	6.35024e-06	16-2760862-C-G	8533	27	29	0.0322222	1	1.70867e-06	0.26946	0.0554189	0.00449955	0.00570759	1
ENSG00000103363.14	7638	1.0498	1070.6	329.729	0.000114172	16-2882972-G-A	105675	17	18	0.0200445	1	3.78004e-05	-0.193443	0.0463859	0.0987901	0.101241	1
ENSG00000276791.1	7638	1.01345	1228.52	339.389	5.68689e-62	16-2778171-T-G	852	212	250	0.277778	1	1.81826e-68	-0.922814	0.0424398	9.999e-05	1.14755e-59	1
ENSG00000007038.10	7374	1.01901	1167.27	337.988	4.37163e-07	16-2817449-G-C	269	321	438	0.487668	1	9.87892e-08	-0.282556	0.0519893	0.00019998	0.000438119	1
ENSG00000162078.11	7255	1.03041	1102.58	330.952	6.91317e-16	16-2830104-C-T	-65	208	248	0.276169	1	9.34771e-18	-0.438681	0.0485882	9.999e-05	3.22012e-13	1
ENSG00000162078.11	7255	1.03716	1037.62	326.989	2.23711e-10	16-2858702-C-T	28533	257	302	0.336303	1	1.15688e-11	0.335083	0.0478368	9.999e-05	1.2948e-07	2
ENSG00000162078.11	7255	1.01857	1113.63	332.063	6.1917e-08	16-2826578-G-T	-3591	30	35	0.0388889	1	9.17492e-09	0.644925	0.109709	9.999e-05	5.72561e-05	3
ENSG00000172460.15	7152	1.04425	1014.53	324.463	2.21379e-24	16-2841211-G-A	-1499	171	196	0.217778	1	7.37344e-28	0.585314	0.049243	9.999e-05	2.6878e-22	1
ENSG00000172460.15	7152	1.03627	1021.31	325.36	4.05766e-13	16-2853844-G-T	11134	261	316	0.351893	1	7.38505e-15	0.346809	0.0427692	9.999e-05	1.86335e-10	2
ENSG00000172460.15	7152	1.05342	985.691	322.851	2.98398e-05	16-2918302-C-T	75592	234	282	0.313333	1	6.99964e-06	0.202496	0.044425	0.0225977	0.0234426	3
ENSG00000005001.9	7036	1.0432	1153.72	335.558	4.60636e-08	16-2859271-CA-C	1101	168	193	0.22235	1	7.19356e-09	-0.412154	0.069601	9.999e-05	3.40878e-05	1
ENSG00000162076.12	6859	1.03537	1182.87	337.456	1.7804e-23	16-2888160-C-T	4974	310	400	0.445434	1	6.54776e-26	-0.342399	0.0301349	9.999e-05	4.17672e-21	1
ENSG00000162076.12	6859	1.04082	1121.31	333.946	3.55527e-05	16-2864657-C-T	-18529	304	390	0.433333	1	1.17717e-05	-0.138054	0.0310828	0.0312969	0.0336489	2
ENSG00000059122.16	6799	1.03688	1124.68	332.014	1.08321e-109	16-2936322-T-C	24385	318	409	0.455457	1	2.4786e-123	-0.811073	0.0225737	9.999e-05	1.48861e-110	1
ENSG00000059122.16	6799	1.03947	1083.66	329.924	2.47374e-36	16-2944839-T-A	32902	37	42	0.0467706	1	5.79816e-41	-0.752646	0.0495222	9.999e-05	1.36554e-34	2
ENSG00000059122.16	6799	1.03584	1159.55	333.599	9.08586e-15	16-2938619-T-G	26682	239	283	0.315145	1	2.24792e-16	0.216649	0.0251972	9.999e-05	4.19305e-12	3
ENSG00000162073.13	6817	1.00357	1180.82	338.877	3.80384e-13	16-2957361-G-C	-11884	13	13	0.0144766	1	2.0041e-14	1.13157	0.142093	9.999e-05	4.15361e-10	1
ENSG00000272079.2	6806	1.04549	1105.47	332.415	9.60538e-05	16-3983521-C-T	977401	79	85	0.0948661	1	3.34608e-05	0.184143	0.0438509	0.0858914	0.0890805	1
ENSG00000205890.3	6863	1.03942	1125.18	331.466	8.90955e-10	16-3050094-C-T	15196	228	267	0.297327	1	7.10759e-11	0.206479	0.0307621	9.999e-05	5.71647e-07	1
ENSG00000205890.3	6863	1.04265	1173.27	333.033	2.22571e-06	16-3064080-A-C	29182	208	242	0.268889	1	5.1275e-07	-0.172278	0.03371	0.00129987	0.00198626	2
ENSG00000162069.14	6862	1.05699	1011.27	324.615	4.30656e-64	16-3037061-A-T	1724	272	330	0.366667	1	1.41906e-73	0.784172	0.0340973	9.999e-05	1.54319e-64	1
ENSG00000162069.14	6862	1.05693	1035.26	325.334	8.68363e-09	16-3037039-G-T	1702	26	28	0.0311111	1	6.80086e-10	0.583443	0.0920909	9.999e-05	4.52431e-06	2
ENSG00000162069.14	6862	1.04685	1068.64	327.881	2.05948e-07	16-3064080-A-C	28743	208	242	0.268889	1	2.895e-08	-0.2183	0.0385165	9.999e-05	0.000145309	3
ENSG00000008516.16	6912	1.05571	1121.53	329.122	2.46331e-114	16-3055806-G-A	9125	34	34	0.0377778	1	1.12346e-129	1.24587	0.0329908	9.999e-05	1.86875e-117	1
ENSG00000008516.16	6912	1.06408	1095.32	327.245	2.02644e-17	16-3056002-T-G	9321	78	79	0.0879733	1	1.09036e-19	0.226389	0.023556	9.999e-05	2.8777e-15	2
ENSG00000008516.16	6912	1.05762	1102.84	328.271	9.33481e-10	16-3056025-G-A	9344	270	317	0.352608	1	6.4297e-11	-0.0931638	0.0138451	9.999e-05	4.53516e-07	3
ENSG00000261971.6	6944	1.03313	1087.75	327.207	6.5392e-16	16-3055806-G-A	-2896	34	34	0.0377778	1	7.00333e-18	-0.37995	0.041893	9.999e-05	2.77592e-13	2
ENSG00000261971.6	6944	1.03035	1109.29	328.492	2.3009e-06	16-3054845-G-C	-3857	319	416	0.462222	1	4.93948e-07	-0.102596	0.0200427	0.00239976	0.00209891	3
ENSG00000261971.6	6944	1.0313	1107.42	327.973	7.23983e-06	16-3199014-C-A	140312	36	37	0.0416667	1	1.76521e-06	0.205169	0.0422486	0.00759924	0.0067733	4
ENSG00000261971.6	6944	1.02984	1092.61	327.468	2.20269e-05	16-2946093-A-T	-112609	225	274	0.304444	1	6.09617e-06	-0.0797189	0.0173714	0.0183982	0.0210009	5
ENSG00000008517.16	6949	1.0245	1217.04	336.562	7.05884e-26	16-3065596-C-T	299	12	14	0.0155556	1	1.41129e-28	-1.09457	0.0906411	9.999e-05	2.44824e-23	1
ENSG00000008517.16	6949	1.0387	1169.03	333.422	1.05743e-21	16-3065627-A-C	330	225	265	0.2951	1	3.76092e-24	-0.262519	0.0241203	9.999e-05	2.46435e-19	2
ENSG00000008517.16	6949	1.02883	1180.7	334.934	2.67119e-12	16-3077939-C-T	12642	132	169	0.187778	1	1.45481e-13	0.244193	0.0318168	9.999e-05	1.77143e-09	3
ENSG00000200204.1	6984	1.03513	1129.86	333.432	0.000112125	16-3086918-T-C	775	339	445	0.495526	1	4.09154e-05	0.239275	0.0576373	0.109889	0.108871	1
ENSG00000262370.5	6988	1.0234	1101.07	330.05	9.52292e-57	16-3086918-T-C	-182	339	445	0.495526	1	6.62769e-64	0.747249	0.0361089	9.999e-05	5.98018e-55	1
ENSG00000262370.5	6988	1.02484	1124.62	331.019	7.78156e-12	16-3078976-A-G	-8124	251	295	0.327778	1	3.75617e-13	0.281962	0.037425	9.999e-05	5.46089e-09	2
ENSG00000262370.5	6988	1.02235	1141.39	331.826	6.8424e-17	16-3084201-G-C	-2899	20	21	0.0233853	1	8.49493e-19	0.881853	0.0943534	9.999e-05	3.93983e-14	3
ENSG00000122386.10	7028	1.05519	1100.95	329.802	1.87308e-54	16-3102232-C-T	-10328	278	360	0.4	1	7.73719e-62	0.808694	0.0400974	9.999e-05	3.21124e-54	1
ENSG00000085644.13	7083	1.0531	1197.07	335.005	1.94435e-09	16-3135255-G-T	5478	172	198	0.22049	1	2.13785e-10	-0.126199	0.0193251	9.999e-05	1.1419e-06	1
ENSG00000085644.13	7083	1.06543	1169.75	332.947	9.78305e-05	16-3260883-A-G	131106	318	434	0.482222	1	3.54984e-05	0.0674682	0.0161199	0.0887911	0.0909901	2
ENSG00000263072.6	7129	1.04032	1185.72	334.738	2.19298e-17	16-3131995-G-A	-2887	200	247	0.275056	1	2.72036e-19	0.362535	0.0381961	9.999e-05	7.23848e-15	1
ENSG00000263072.6	7129	1.04783	1155	332.317	4.82325e-05	16-3169254-G-A	34372	20	20	0.0223214	1	1.57801e-05	0.527407	0.120559	0.0442956	0.0461879	2
ENSG00000010539.11	7453	1.04389	1248.11	334.013	4.24921e-18	16-3263726-G-C	27505	320	442	0.492205	1	3.95299e-20	-0.286449	0.029413	9.999e-05	1.22938e-15	1
ENSG00000010539.11	7453	1.05772	1222.33	331.835	2.13726e-14	16-3249749-G-A	13528	288	366	0.406667	1	4.48727e-16	-0.254786	0.0299687	9.999e-05	6.23981e-12	2
ENSG00000103313.12	7459	1.05317	1157.6	327.453	3.20193e-19	16-3263726-G-C	7099	320	442	0.492205	1	1.11801e-21	-0.120779	0.011852	9.999e-05	5.47441e-17	2
ENSG00000103313.12	7459	1.05142	1174.68	328.39	5.91299e-12	16-3244678-G-A	-11949	301	383	0.425556	1	2.21839e-13	0.14977	0.0196731	9.999e-05	2.58498e-09	3
ENSG00000103313.12	7459	1.05146	1191.2	328.963	5.2152e-06	16-2355583-T-C	-901044	301	403	0.447778	1	1.22382e-06	0.0621387	0.0125973	0.00379962	0.00466143	4
ENSG00000279330.1	7468	1.02535	1302.46	337.435	1.31507e-12	16-3312632-G-A	39023	129	148	0.165179	1	7.56663e-14	0.328205	0.042236	9.999e-05	1.0156e-09	1
ENSG00000279330.1	7468	1.02063	1284.17	336.447	5.0767e-05	16-3991952-C-A	718343	23	23	0.0255556	1	1.88361e-05	-0.411995	0.0950623	0.060394	0.0591136	2
ENSG00000006194.9	7480	1.04156	1221.11	333.413	5.00715e-08	16-3283549-CTA-C	606	224	272	0.302895	1	7.07165e-09	0.164489	0.0277631	9.999e-05	4.01184e-05	1
ENSG00000279031.1	7494	1.04048	1248.81	335.38	5.43598e-05	16-3607252-G-T	314373	49	50	0.0555556	1	1.92151e-05	0.614917	0.14204	0.0554945	0.0577959	1
ENSG00000162086.14	7505	1.04398	1183.09	332.107	7.26589e-07	16-3310140-G-A	1746	227	279	0.31069	1	1.35088e-07	-0.16346	0.0304145	9.999e-05	0.000617952	1
ENSG00000263177.1	7498	1.03671	1058.1	324.74	5.20777e-05	16-3416799-G-A	45893	34	38	0.0426009	1	1.33557e-05	-0.54494	0.123495	0.0493951	0.0474169	1
ENSG00000103343.12	7472	1.04781	1237.67	333.79	5.31919e-05	16-2774543-A-C	-626692	25	27	0.03	1	1.79147e-05	0.413191	0.0950876	0.0519948	0.0547431	1
ENSG00000122390.17	7437	1.03869	1226.98	331.343	1.43018e-18	16-3490273-G-A	46662	257	319	0.354911	1	9.20523e-21	-0.153281	0.0154438	9.999e-05	4.63466e-16	1
ENSG00000122390.17	7437	1.03872	1186.58	329.348	1.51742e-20	16-3458587-C-G	14976	54	55	0.0611111	1	4.0593e-23	-0.325601	0.0307276	9.999e-05	3.97929e-18	2
ENSG00000122390.17	7437	1.05118	1145.96	326.513	0.000113253	16-3727835-T-C	284224	19	19	0.0211111	1	3.59812e-05	-0.210724	0.0503843	0.10199	0.107034	3
ENSG00000103351.12	7561	1.04726	1228.52	330.976	1.86665e-48	16-3539024-AC-A	38100	86	91	0.101111	1	1.57088e-54	0.811449	0.0439705	9.999e-05	1.74573e-47	1
ENSG00000103351.12	7561	1.04563	1226.05	331.171	4.68804e-07	16-3510901-A-G	9977	279	353	0.392222	1	8.55404e-08	-0.169194	0.0309703	0.00039996	0.000400734	2
ENSG00000103351.12	7561	1.04368	1251.18	332.362	2.32785e-05	16-3538068-A-G	37144	115	128	0.142857	1	7.17424e-06	-0.162626	0.0357208	0.0224978	0.024126	3
ENSG00000262312.2	7595	1.02327	1177.11	332.524	2.19555e-07	16-3653474-T-C	110698	38	38	0.0423163	1	3.57198e-08	0.417965	0.0742673	0.00019998	0.000211089	1
ENSG00000167984.17	7726	1.01563	1251.61	331.276	9.60166e-15	16-3539024-AC-A	-38376	86	91	0.101111	1	2.26195e-16	-0.218159	0.0253689	9.999e-05	8.0573e-12	1
ENSG00000167984.17	7726	1.01515	1261.82	331.392	8.87628e-16	16-3567502-T-G	-9898	280	356	0.395556	1	1.58687e-17	-0.141252	0.0157643	9.999e-05	7.33347e-13	2
ENSG00000167984.17	7726	1.02243	1231.27	329.77	6.89542e-07	16-3577357-C-T	-43	281	354	0.394209	1	1.34191e-07	-0.0901213	0.016761	0.00049995	0.000717226	3
ENSG00000167984.17	7726	1.02093	1212.52	329.533	2.16163e-06	16-3827752-A-G	250352	91	110	0.122494	1	4.79961e-07	-0.130726	0.0255091	0.00259974	0.0022907	4
ENSG00000167984.17	7726	1.02105	1247.02	330.245	3.30273e-05	16-3981759-A-AT	404359	242	296	0.329241	1	1.05038e-05	0.0734872	0.0164484	0.0382962	0.0373822	5
ENSG00000213918.10	7796	1.00536	1400	340.608	2.39717e-13	16-3644298-G-C	32570	313	431	0.479911	1	1.78274e-14	-0.203057	0.0254357	9.999e-05	2.97916e-10	1
ENSG00000213918.10	7796	1.01733	1360.9	337.931	6.36387e-06	16-3658674-AAAAC-A	46946	10	10	0.0111359	1	2.10902e-06	-0.544319	0.112967	0.00769923	0.00788309	2
ENSG00000213918.10	7796	1.01383	1326.57	336.958	3.63933e-08	16-3661316-A-T	49588	46	53	0.0592841	1	6.83213e-09	-0.291642	0.0491639	9.999e-05	4.18283e-05	3
ENSG00000213918.10	7796	1.01837	1350.25	337.581	4.21854e-05	16-3784107-A-G	172379	26	28	0.0311111	1	1.67025e-05	-0.295228	0.0676824	0.0513949	0.0521052	4
ENSG00000263235.1	8029	1.02929	1354.11	337.423	4.51315e-08	16-3676630-C-T	25314	30	30	0.0333333	1	8.09622e-09	1.00183	0.16978	9.999e-05	4.54165e-05	1
ENSG00000263235.1	8029	1.04014	1312.73	335.081	3.25401e-07	16-3678516-C-T	27200	233	278	0.308889	1	6.50832e-08	-0.356747	0.0646869	9.999e-05	0.000307376	2
ENSG00000276754.1	8080	1.03262	1229.76	332.303	2.11216e-05	16-3657746-G-A	-29252	291	402	0.446667	1	6.06648e-06	-0.314398	0.0685046	0.020198	0.022438	1
ENSG00000126602.10	8127	1.0568	1100.24	321.305	1.17987e-93	16-3678516-C-T	-39081	233	278	0.308889	1	1.97134e-108	-0.721924	0.0226682	9.999e-05	9.92399e-96	1
ENSG00000126602.10	8127	1.0538	1128.26	322.754	1.4409e-05	16-4190242-A-G	472645	164	181	0.201111	1	3.1096e-06	0.122322	0.0258308	0.0107989	0.0126155	2
ENSG00000126602.10	8127	1.04973	1155.09	324.429	3.43533e-05	16-3684403-T-A	-33194	38	38	0.0425056	1	8.90322e-06	-0.23392	0.0519277	0.030297	0.032407	3
ENSG00000126602.10	8127	1.04275	1181.88	326.183	6.407e-05	16-3678455-TTTG-T	-39142	46	49	0.0546875	1	1.91172e-05	-0.198032	0.0457263	0.060194	0.0640544	4
ENSG00000005339.14	8349	1.03892	1259.13	330.305	7.42461e-07	16-3820949-T-C	-59777	68	76	0.0844444	1	1.43617e-07	-0.103922	0.0193763	0.00039996	0.000700331	1
ENSG00000005339.14	8349	1.03516	1284.46	331.609	5.53896e-06	16-3992994-A-C	112268	55	55	0.0611111	1	1.44372e-06	-0.123109	0.0251335	0.0049995	0.00586731	2
ENSG00000005339.14	8349	1.03383	1312.53	332.551	3.41673e-05	16-3907998-TCC-T	27272	52	56	0.0649652	1	1.13935e-05	-0.0973979	0.0218911	0.0360964	0.0388942	3
ENSG00000005339.14	8349	1.03301	1292.63	331.919	6.13854e-05	16-4230778-T-C	350052	22	23	0.0255556	1	2.15174e-05	0.135442	0.0314732	0.0654935	0.069123	4
ENSG00000262185.1	8214	1.01764	1252.34	334.603	3.50265e-05	16-3972693-C-T	22249	288	377	0.418889	1	1.18088e-05	-0.316725	0.0713221	0.0411959	0.040302	1
ENSG00000262185.1	8214	1.01331	1260.09	335.121	4.7784e-05	16-3190177-G-C	-760267	35	38	0.0425056	1	1.69501e-05	0.737055	0.169116	0.0556944	0.0559618	2
ENSG00000162104.9	8446	1.03531	1188.69	326.001	7.74917e-16	16-4060192-C-T	-55993	284	350	0.389755	1	6.04024e-18	0.365778	0.0402544	9.999e-05	3.40956e-13	1
ENSG00000162104.9	8446	1.03124	1191.11	326.095	1.34462e-06	16-3999438-G-A	-116747	273	344	0.382222	1	2.26223e-07	-0.193096	0.0366118	0.00089991	0.00129122	2
ENSG00000162104.9	8446	1.0335	1201.04	326.469	2.89851e-05	16-4089135-G-GGCTGGAGTGCAGTGGC	-27050	253	307	0.341518	1	7.6137e-06	0.192629	0.0424341	0.0264974	0.0301251	3
ENSG00000262468.5	8730	1.06469	1200.15	324.64	1.10431e-17	16-4246032-T-C	-7757	31	33	0.0366667	1	3.45997e-20	-1.1762	0.120564	9.999e-05	1.62969e-15	1
ENSG00000262468.5	8730	1.0636	1188.4	324.045	6.88171e-06	16-4248900-C-T	-4889	154	174	0.193764	1	1.30818e-06	-0.291297	0.0592261	0.00519948	0.00583253	2
ENSG00000280063.1	8910	1.03058	1427.7	335.788	2.21703e-19	16-4343375-A-C	-5273	146	162	0.18	1	1.62699e-21	-0.48668	0.048002	9.999e-05	1.0487e-16	1
ENSG00000217930.7	8905	1.03345	1397.88	334.495	8.54395e-16	16-4351487-A-G	-4120	180	213	0.236667	1	1.44531e-17	-0.381734	0.0425667	9.999e-05	4.69946e-13	1
ENSG00000262246.5	9083	1.03896	1504.51	333.921	1.11133e-05	16-4400665-C-CA	-25040	88	95	0.106742	1	3.11108e-06	-0.107997	0.022809	0.0133987	0.0138986	1
ENSG00000103415.11	9118	1.03544	1514.32	334.228	1.07995e-05	16-4497785-A-AG	21861	106	127	0.141111	1	3.04453e-06	-0.118421	0.0249862	0.0111989	0.0138046	1
ENSG00000153406.13	9137	1.03637	1572.71	330.639	5.56611e-06	16-4475329-G-C	-20434	96	112	0.12528	1	1.44736e-06	-0.633522	0.129345	0.00619938	0.00722042	1
ENSG00000153406.13	9137	1.03897	1582.33	330.254	3.6764e-12	16-4476291-A-G	-19472	199	232	0.257778	1	1.63299e-13	0.346039	0.0451784	9.999e-05	2.73189e-09	3
ENSG00000153406.13	9137	1.03829	1549.12	329.107	2.76279e-07	16-4620648-C-T	124885	15	15	0.0166667	1	4.65372e-08	0.417527	0.0748335	0.00039996	0.0003127	4
ENSG00000089486.16	9375	1.03901	1460.89	329.615	4.77547e-15	16-4543363-C-G	4535	42	46	0.0511111	1	5.93803e-17	0.437267	0.0498159	9.999e-05	2.51768e-12	1
ENSG00000102858.12	9897	1.02916	1652.01	333.209	1.36152e-16	16-4686315-C-T	69822	322	407	0.453125	1	1.94827e-18	-0.278698	0.0301747	9.999e-05	9.50115e-14	1
ENSG00000102858.12	9897	1.03511	1654.62	332.68	1.00452e-11	16-4642194-G-A	25701	48	52	0.0579065	1	5.32515e-13	0.281514	0.0376319	9.999e-05	8.72736e-09	2
ENSG00000102858.12	9897	1.02681	1685.66	334.376	9.31618e-09	16-4683541-T-G	67048	330	435	0.48441	1	1.24804e-09	-0.174784	0.0280498	9.999e-05	1.15395e-05	3
ENSG00000261442.1	10002	1.06023	1660.51	329.265	2.73457e-07	16-5361413-G-C	720790	293	368	0.4098	1	4.44635e-08	-0.277245	0.0496171	0.00029997	0.000278051	1
ENSG00000261442.1	10002	1.05351	1709.18	331.132	5.16366e-06	16-4642194-G-A	1571	48	52	0.0579065	1	1.31143e-06	0.533363	0.108445	0.00639936	0.00666252	2
ENSG00000261442.1	10002	1.06083	1666.46	329.641	1.37864e-06	16-4766531-G-A	125908	69	78	0.0868597	1	2.80295e-07	0.406745	0.0777415	0.00159984	0.00154367	3
ENSG00000261442.1	10002	1.05856	1656.79	329.318	6.95638e-05	16-4951457-A-AT	310834	18	18	0.0204545	1	2.29827e-05	-0.748208	0.174486	0.089891	0.0933232	4
ENSG00000168096.14	10400	1.04518	1695.7	332.665	1.30351e-11	16-4734039-G-C	-232	76	91	0.101111	1	6.19116e-13	0.329468	0.0441855	9.999e-05	9.77289e-09	1
ENSG00000103199.13	10512	1.01746	1785.1	336.417	3.21699e-11	16-4764766-G-A	-2858	304	391	0.434444	1	2.43418e-12	0.203403	0.0280639	9.999e-05	4.26003e-08	1
ENSG00000103199.13	10512	1.01159	1872.91	338.816	1.0306e-10	16-4766101-T-C	-1523	178	207	0.23	1	1.05207e-11	0.231596	0.032995	9.999e-05	1.60559e-07	2
ENSG00000067836.12	10696	1.04956	1677.9	332.716	2.77059e-70	16-4803815-G-A	865	234	284	0.315556	1	3.38986e-79	0.474197	0.0194932	9.999e-05	2.34562e-70	1
ENSG00000140632.16	10888	1.02732	1858.08	337.197	1.14256e-05	16-4837677-C-T	-8533	83	93	0.103333	1	3.58252e-06	-0.118917	0.0252777	0.0172983	0.0186836	1
ENSG00000118900.14	10888	1.04711	1764	333.022	2.83867e-06	16-4854247-G-A	7582	320	410	0.455556	1	6.73269e-07	0.0667258	0.0131992	0.00339966	0.00381235	1
ENSG00000118900.14	10888	1.05594	1719.47	330.831	5.85941e-06	16-5042486-C-T	195821	26	26	0.0288889	1	1.40111e-06	0.199567	0.0406943	0.00729927	0.00756147	2
ENSG00000103184.11	11066	1.02499	1848.32	335.078	4.67866e-29	16-4973402-GCTTCCGGAACAGTGTCAGCCTGGTTCTGCCAGGCCCA-G	15085	276	350	0.389755	1	2.09547e-32	-0.441755	0.0338237	9.999e-05	2.02292e-26	1
ENSG00000118898.15	11075	1.0509	1675.4	327.117	2.15865e-08	16-4872200-C-T	-88541	299	373	0.414444	1	2.13576e-09	-0.240915	0.0392513	9.999e-05	2.1015e-05	1
ENSG00000118898.15	11075	1.04781	1785.28	330.262	4.58871e-06	16-4887479-A-C	-73262	58	70	0.0777778	1	1.07591e-06	-0.308904	0.062289	0.00489951	0.00634938	2
ENSG00000118898.15	11075	1.05143	1746.45	329.016	7.69022e-05	16-4894255-C-T	-66486	152	173	0.192222	1	2.48817e-05	-0.19819	0.0464215	0.110589	0.110634	3
ENSG00000103174.11	11037	1.05347	1903.47	335.479	2.19967e-19	16-5025247-G-A	-8894	311	403	0.447778	1	1.54596e-21	-0.190604	0.0187878	9.999e-05	6.15684e-17	1
ENSG00000067365.14	13440	1.03623	1914.83	333.29	1.21904e-05	16-8649637-CAAA-C	27954	26	28	0.0311111	1	3.37828e-06	0.55526	0.117713	0.0191981	0.0198176	1
ENSG00000279357.1	13425	1.07624	1814.97	328.582	2.92322e-08	16-8667892-A-T	1130	125	135	0.150334	1	2.97032e-09	0.502423	0.0826483	9.999e-05	2.42082e-05	1
ENSG00000183044.11	13420	1.03717	1916.48	330.89	1.49175e-25	16-8730686-G-C	56121	262	331	0.367778	1	1.33912e-28	-0.414368	0.0342886	9.999e-05	4.45007e-23	1
ENSG00000183044.11	13420	1.04233	1927.57	330.815	1.08274e-25	16-8661363-T-A	-13202	121	132	0.146993	1	9.20373e-29	-0.501344	0.0413391	9.999e-05	2.47606e-23	2
ENSG00000183044.11	13420	1.04121	1912.56	330.374	6.45493e-13	16-8771468-C-T	96903	86	96	0.109091	1	2.15593e-14	0.374785	0.0471093	9.999e-05	5.20751e-10	3
ENSG00000183044.11	13420	1.04513	1829.02	327.977	1.90948e-05	16-8644768-T-C	-29797	40	44	0.0488889	1	5.12403e-06	0.338706	0.0732005	0.0283972	0.028913	4
ENSG00000140650.11	13126	1.04449	1888.79	333.617	6.79824e-22	16-8842632-T-C	53809	58	63	0.07	1	1.78613e-24	0.952776	0.0868638	9.999e-05	2.01427e-19	1
ENSG00000260276.2	12784	1.03242	1805.98	332.157	7.20857e-33	16-8841175-C-T	-8157	57	62	0.0691964	1	6.79394e-37	1.22591	0.0863774	9.999e-05	1.48612e-30	1
ENSG00000260276.2	12784	1.04254	1774.04	331.071	5.50096e-20	16-8836809-G-T	-12523	306	387	0.430649	1	1.97742e-22	-0.482974	0.0464354	9.999e-05	1.99675e-17	2
ENSG00000153048.10	12690	1.01561	2041.26	338.829	1.11394e-16	16-8833561-A-G	-35451	306	390	0.433638	1	2.97796e-18	0.240994	0.0262513	9.999e-05	1.4339e-13	1
ENSG00000153048.10	12690	1.02499	1916.95	335.12	1.33452e-15	16-8834278-C-T	-34734	72	79	0.0877778	1	3.09645e-17	0.400954	0.0452136	9.999e-05	1.29874e-12	2
ENSG00000153048.10	12690	1.02094	2013.45	337.519	1.89233e-05	16-8825756-A-ATT	-43256	55	57	0.0640449	1	6.70721e-06	-0.244536	0.053537	0.0338966	0.034593	3
ENSG00000220793.5	12258	1.05282	1630.79	329.451	6.92108e-05	16-8727847-T-C	-429034	13	13	0.0144444	1	2.12629e-05	0.423184	0.0982842	0.0883912	0.0927998	1
ENSG00000166669.13	9972	1.05908	1514.08	331.245	1.04616e-09	16-10372098-T-C	45664	40	41	0.045657	1	8.3976e-11	0.420961	0.0629725	9.999e-05	7.01045e-07	1
ENSG00000166669.13	9972	1.05556	1568.87	333.458	6.0726e-05	16-10315754-C-G	-10680	237	284	0.315556	1	2.11138e-05	-0.122549	0.0284502	0.0731927	0.0777211	2
ENSG00000103274.10	10363	1.02595	1512.17	332.713	4.05994e-05	16-11680922-T-C	937136	10	10	0.0111111	1	1.28155e-05	-0.583222	0.13189	0.0513949	0.0547501	1
ENSG00000262488.1	10431	1.05129	1446.6	327.743	1.14051e-13	16-10888059-G-A	46515	228	268	0.298441	1	1.83461e-15	-0.46554	0.0560601	9.999e-05	5.08017e-11	1
ENSG00000179583.18	10416	1.03677	1574.15	332.916	2.98163e-13	16-10923871-G-C	57649	57	61	0.0677778	1	9.69122e-15	-0.320026	0.0396609	9.999e-05	2.09685e-10	1
ENSG00000179583.18	10416	1.04329	1553.63	331.73	3.3509e-07	16-10912686-A-G	46464	317	422	0.468889	1	5.77549e-08	0.112786	0.020367	0.00029997	0.000368184	2
ENSG00000280153.1	10375	1.03231	1567.88	332.983	1.26513e-62	16-10923871-G-C	-10134	57	61	0.0677778	1	2.64365e-70	-0.981775	0.0442299	9.999e-05	2.48297e-61	1
ENSG00000280153.1	10375	1.03242	1588.2	333.61	1.58632e-05	16-10924013-G-A	-9992	26	26	0.0288889	1	4.72472e-06	-0.327681	0.0705529	0.020498	0.0217686	2
ENSG00000262222.1	10382	1.04038	1647.9	335.241	3.90456e-25	16-10923871-G-C	-16848	57	61	0.0677778	1	5.38493e-28	-0.769614	0.0645814	9.999e-05	8.81569e-23	1
ENSG00000263033.2	9861	1.04472	1480.6	329.876	1.12076e-06	16-11180628-A-C	-15549	29	30	0.0333333	1	2.00463e-07	0.89025	0.168055	0.00079992	0.00122121	1
ENSG00000175643.8	9841	1.05406	1507.95	330.575	2.24651e-23	16-11345446-G-T	95797	308	406	0.451111	1	2.65828e-26	-0.495181	0.0431799	9.999e-05	2.9308e-21	1
ENSG00000175643.8	9841	1.03919	1633.44	335.544	2.66274e-10	16-11351695-T-C	102046	160	188	0.209354	1	2.40814e-11	-0.368477	0.0535009	9.999e-05	2.40832e-07	2
ENSG00000263080.1	9649	1.02399	1239.92	323.17	2.93721e-05	16-11324471-C-T	-20740	322	429	0.476667	1	6.56359e-06	-0.245889	0.0537807	0.030097	0.0326865	1
ENSG00000262703.1	9651	1.0262	1427.49	332.348	1.41371e-07	16-11309575-T-C	-39746	284	360	0.4	1	2.25133e-08	0.327518	0.0573183	0.00029997	0.000159652	1
ENSG00000262703.1	9651	1.02335	1415.91	332.11	7.5337e-06	16-11364212-C-T	14891	316	415	0.461111	1	1.94738e-06	0.278737	0.0576514	0.00909909	0.00944691	2
ENSG00000262636.1	9668	1.04917	1355.25	329.959	2.14439e-06	16-11384022-T-C	2904	291	373	0.414444	1	4.20051e-07	0.302723	0.0587753	0.00129987	0.00213102	1
ENSG00000188897.8	9877	1.02814	1471.15	331.693	1.27985e-06	16-11424781-C-T	-98807	83	88	0.0982143	1	2.51439e-07	0.21327	0.0406016	0.00139986	0.00155754	1
ENSG00000189067.12	11030	1.03575	1473.62	328.281	1.01432e-05	16-11611666-C-CT	-24715	138	151	0.170429	1	2.37948e-06	0.0708025	0.014774	0.0107989	0.0125681	1
ENSG00000189067.12	11030	1.02753	1541.01	331.07	2.08135e-05	16-11592115-G-A	-44266	14	15	0.0166667	1	5.89973e-06	-0.18363	0.0399563	0.0283972	0.0283683	2
ENSG00000153066.12	10790	1.05559	1470.07	329.088	6.43667e-07	16-11734162-A-G	-2071	123	131	0.14588	1	1.0314e-07	0.228339	0.0420778	0.00019998	0.000626711	1
ENSG00000103342.12	11192	1.03591	1451.98	329.609	9.53819e-14	16-11927629-G-A	11547	56	62	0.0717593	1	1.95593e-15	-0.285113	0.0343664	9.999e-05	6.03396e-11	1
ENSG00000234719.8	11238	1.05377	1430.07	327.039	4.87266e-75	16-11976565-T-C	-78	307	405	0.45	1	8.80742e-86	1.00964	0.0388894	9.999e-05	1.01559e-75	1
ENSG00000234719.8	11238	1.05081	1412.77	326.822	1.10601e-07	16-11962624-A-C	-14019	86	95	0.106264	1	1.29473e-08	0.377473	0.0649068	9.999e-05	9.78894e-05	2
ENSG00000048471.13	11238	1.04443	1407.6	327.766	4.49281e-07	16-12570389-A-G	593652	123	135	0.150334	1	6.71188e-08	0.165892	0.0301122	0.00019998	0.00044699	1
ENSG00000048471.13	11238	1.03258	1503.79	331.473	5.837e-05	16-11927629-G-A	-49108	56	62	0.0717593	1	1.90765e-05	-0.18485	0.0426805	0.0783922	0.0764915	2
ENSG00000103381.11	11056	1.01946	1524.91	337.128	1.08124e-19	16-12805941-T-C	1924	195	230	0.256125	1	8.77404e-22	0.142888	0.0139875	9.999e-05	8.06126e-17	1
ENSG00000262097.1	6839	1.02786	925.419	330.031	6.70603e-05	16-13915719-ATGTG-A	-100297	57	58	0.0644444	1	2.08623e-05	0.471423	0.109375	0.0532947	0.0550014	1
ENSG00000186260.16	6650	1.04701	918.722	330.364	8.4691e-05	16-14179665-T-A	108344	119	144	0.16	1	2.74296e-05	0.148846	0.0350537	0.0643936	0.0649836	1
ENSG00000103429.10	5013	1.00681	774.136	336.714	4.52218e-05	16-14604629-T-C	-28186	251	316	0.351111	1	1.62685e-05	0.1616	0.0370001	0.0335966	0.0335272	1
ENSG00000254852.8	4702	1.04799	636.756	326.615	2.57535e-08	16-15375908-A-G	627842	330	434	0.483032	1	2.41844e-09	0.373433	0.0610626	9.999e-05	9.46374e-06	1
ENSG00000254852.8	4702	1.05461	634.544	326.113	0.000202855	16-14589781-C-T	-158285	162	197	0.219376	1	6.75939e-05	-0.269215	0.0668048	0.10239	0.105257	2
ENSG00000103512.14	4711	1.02774	659.527	330.138	1.73131e-20	16-14879348-G-A	45667	149	149	0.170481	1	4.65117e-23	0.644484	0.0609277	9.999e-05	3.82397e-18	1
ENSG00000258354.1	4791	1.03269	587.335	324.185	1.90848e-06	16-14895011-A-G	-16334	405	403	0.448276	1	2.89825e-07	0.791042	0.151407	0.00039996	0.000884616	1
ENSG00000183458.13	4791	1.02468	606.741	324.742	4.54587e-09	16-14819249-A-G	-92302	175	207	0.231027	1	3.12203e-10	0.211945	0.0327713	9.999e-05	1.98976e-06	1
ENSG00000183458.13	4791	1.03174	620.955	324.503	6.25568e-09	16-15417444-A-G	505893	17	17	0.0188889	1	4.43832e-10	0.664636	0.103719	9.999e-05	2.58024e-06	2
ENSG00000183458.13	4791	1.02174	621.297	325.797	1.92663e-06	16-15619655-C-T	708104	46	49	0.0544444	1	3.36914e-07	-0.344805	0.0663704	0.00159984	0.00102388	3
ENSG00000183426.16	4751	1.04246	673.765	326.447	1.39348e-10	16-15059860-T-C	122446	157	179	0.199332	1	7.36871e-12	0.850828	0.120222	9.999e-05	4.63629e-08	3
ENSG00000183426.16	4751	1.02842	703.954	329.716	2.0996e-12	16-15090210-T-TA	152796	102	110	0.123043	1	8.30575e-14	0.807392	0.104053	9.999e-05	8.19151e-10	4
ENSG00000183426.16	4751	1.02963	705.196	330.028	2.99535e-07	16-15081255-C-T	143841	89	96	0.106667	1	5.32006e-08	0.583756	0.105103	9.999e-05	0.000162275	5
ENSG00000179889.18	4762	1.02827	697.288	327.01	8.35232e-17	16-14889311-C-G	-85280	78	82	0.0917226	1	7.3617e-19	-0.488891	0.0521887	9.999e-05	2.43102e-14	1
ENSG00000179889.18	4762	1.03321	702.346	327.018	1.00284e-07	16-15150337-T-C	175746	34	35	0.0401376	1	1.39831e-08	-0.454717	0.0783594	9.999e-05	5.05395e-05	2
ENSG00000179889.18	4762	1.03022	696.833	326.763	1.14951e-05	16-14895011-A-G	-79580	405	403	0.448276	1	2.94091e-06	0.357482	0.0752929	0.00719928	0.00680569	3
ENSG00000179889.18	4762	1.0306	701.324	327.124	1.6501e-06	16-15627127-G-T	652536	12	13	0.0145089	1	3.32779e-07	-0.609818	0.117309	0.00089991	0.000928075	4
ENSG00000179889.18	4762	1.03903	679.314	325.042	6.03258e-05	16-15366800-C-T	392209	88	93	0.104027	1	1.81785e-05	0.206114	0.0474616	0.0330967	0.0348357	5
ENSG00000179889.18	4762	1.02196	700.611	327.419	0.00018528	16-15791672-ATT-A	817081	80	83	0.0947489	1	6.90126e-05	0.204202	0.0507298	0.113989	0.115237	6
ENSG00000261819.1	4749	1.03754	632.074	325.265	2.67241e-05	16-14895011-A-G	-95149	405	403	0.448276	1	6.67435e-06	0.406876	0.0890573	0.0135986	0.0141363	1
ENSG00000261819.1	4749	1.0396	623.025	324.274	1.8177e-05	16-15695078-G-A	704918	28	29	0.0322222	1	4.15305e-06	-0.521115	0.111522	0.00819918	0.00926789	2
ENSG00000261819.1	4749	1.03698	628.888	324.986	9.15843e-05	16-14366076-T-C	-624084	143	160	0.178571	1	2.70559e-05	0.212045	0.0498962	0.0473953	0.0495375	3
ENSG00000275910.1	4823	1.02371	666.581	331.259	6.78938e-08	16-14895011-A-G	-121379	405	403	0.448276	1	8.92007e-09	0.848508	0.144233	9.999e-05	3.53382e-05	1
ENSG00000157045.8	4858	1.03133	710.566	333.703	7.51993e-11	16-15054789-C-A	-1290	166	190	0.211111	1	5.14443e-12	-0.243902	0.0342001	9.999e-05	3.11969e-08	1
ENSG00000157045.8	4858	1.02686	741.177	335.635	2.70961e-06	16-15601738-A-G	545659	12	13	0.0144766	1	7.0646e-07	-0.556129	0.110223	0.0009999	0.00167852	2
ENSG00000085721.12	4924	1.04788	646.922	324.783	1.90022e-09	16-15072375-A-G	-21942	318	423	0.471047	1	1.08635e-10	0.140426	0.0211405	9.999e-05	6.27464e-07	1
ENSG00000085721.12	4924	1.04875	678.405	326.566	6.70976e-05	16-15778143-C-T	683826	11	12	0.0133333	1	1.93585e-05	-0.371523	0.0858491	0.0340966	0.0374499	2
ENSG00000188599.17	4962	1.02612	728.298	331.186	6.11789e-44	16-15154941-A-G	31443	159	182	0.202673	1	1.58272e-49	0.606288	0.0351365	9.999e-05	3.89149e-42	1
ENSG00000188599.17	4962	1.029	722.787	329.975	1.31798e-07	16-14640025-C-G	-483473	33	34	0.0378619	1	1.85183e-08	-0.415641	0.0722847	0.00019998	7.19241e-05	2
ENSG00000250251.6	4965	1.05214	716.181	328.153	8.13218e-19	16-15129796-T-C	-24768	159	182	0.202673	1	2.4725e-21	0.320181	0.0317432	9.999e-05	9.13974e-17	1
ENSG00000183793.13	4516	1.03678	610.65	323.111	4.50935e-50	16-15036083-C-T	-344964	208	257	0.285556	1	2.18395e-57	0.976857	0.0510035	9.999e-05	5.2521e-49	1
ENSG00000183793.13	4516	1.04152	583.744	319.821	6.61028e-25	16-14889311-C-G	-491736	78	82	0.0917226	1	1.04514e-28	1.00097	0.0826156	9.999e-05	4.89217e-23	2
ENSG00000183793.13	4516	1.02832	625.469	324.944	8.21006e-08	16-15132668-C-T	-248379	106	110	0.122768	1	9.57119e-09	0.388021	0.0660844	9.999e-05	3.83516e-05	3
ENSG00000183793.13	4516	1.02673	630.678	324.822	8.87399e-06	16-14888509-G-T	-492538	10	10	0.0111607	1	1.98333e-06	0.97249	0.201276	0.00479952	0.00480279	4
ENSG00000183793.13	4516	1.03483	596.502	321.488	4.38147e-05	16-15791314-G-A	410267	10	10	0.0111111	1	1.10179e-05	0.924451	0.207418	0.0208979	0.0223769	5
ENSG00000166780.10	4380	1.00747	703.206	337.797	1.78203e-11	16-15593652-GAAAC-G	159357	129	140	0.155902	1	1.30901e-12	-0.465719	0.0634273	9.999e-05	1.09038e-08	1
ENSG00000166783.21	4281	1.06909	639.266	325.013	4.23279e-09	16-15530287-C-T	-112879	12	13	0.0144444	1	2.77069e-10	-0.504234	0.0777304	9.999e-05	1.08227e-06	1
ENSG00000166783.21	4281	1.06273	648.603	326.662	5.53145e-06	16-15626390-G-A	-16776	136	148	0.165179	1	1.1239e-06	-0.127801	0.0258187	0.00229977	0.00244672	2
ENSG00000072864.14	4281	1.02761	690.938	329.507	3.58729e-43	16-15727006-C-T	83739	152	163	0.181514	1	1.61108e-48	-0.35692	0.0209507	9.999e-05	1.97546e-41	1
ENSG00000072864.14	4281	1.03212	689.963	328.47	5.72984e-05	16-15823866-A-G	180599	43	44	0.0491071	1	1.84912e-05	0.744451	0.171585	0.0333967	0.0344498	2
ENSG00000072864.14	4281	1.02953	692.966	329.534	2.2805e-08	16-15696048-AT-A	52781	307	400	0.44457	1	2.86792e-09	0.101467	0.0166699	9.999e-05	1.12569e-05	3
ENSG00000072864.14	4281	1.03593	680.948	327.434	4.32827e-07	16-15825761-C-T	182494	43	45	0.05	1	7.1491e-08	-0.367479	0.0668386	0.00029997	0.000216638	4
ENSG00000280206.1	4245	1.05427	607.269	325.257	3.45899e-06	16-15675424-GT-G	-25813	275	334	0.37212	1	6.00826e-07	-0.167027	0.0328907	0.00109989	0.00146624	1
ENSG00000263335.1	4248	1.02678	666.186	329.811	2.92985e-76	16-15727006-C-T	332	152	163	0.181514	1	1.8328e-86	0.926277	0.0354478	9.999e-05	2.17886e-75	1
ENSG00000263335.1	4248	1.026	660.223	329.215	2.12752e-05	16-15706587-A-C	-20087	26	27	0.0300668	1	5.69326e-06	0.368355	0.0800143	0.00989901	0.0123442	2
ENSG00000263065.1	4262	1.04672	645.204	327.567	2.10253e-20	16-15727006-C-T	-14145	152	163	0.181514	1	3.93968e-23	0.80114	0.0755931	9.999e-05	2.16514e-18	1
ENSG00000263065.1	4262	1.04916	653.192	327.933	2.10387e-07	16-15740872-C-T	-279	154	177	0.196667	1	2.85005e-08	0.38473	0.0678502	0.00019998	8.68618e-05	2
ENSG00000133393.12	4796	1.04936	727.422	325.756	2.38078e-11	16-15888818-G-A	193	60	64	0.0711111	1	8.13592e-13	0.317676	0.0428338	9.999e-05	7.0149e-09	1
ENSG00000133393.12	4796	1.04648	727.432	326.122	5.5197e-08	16-15869766-A-G	-18859	162	186	0.206667	1	5.90324e-09	0.130994	0.0219868	9.999e-05	2.45769e-05	2
ENSG00000133393.12	4796	1.0564	715.84	324.103	5.13106e-05	16-16874829-T-C	986204	27	30	0.0333333	1	1.35772e-05	-0.22421	0.0508501	0.0268973	0.029184	3
ENSG00000103222.18	5066	1.07025	768.154	326.427	8.62678e-16	16-15949317-C-G	-260	214	268	0.297778	1	6.48764e-18	-0.377513	0.0415951	9.999e-05	8.95831e-14	1
ENSG00000103222.18	5066	1.07318	779.564	326.83	0.00012177	16-15837445-T-C	-112132	15	16	0.0177778	1	3.8488e-05	-0.506784	0.121643	0.0718928	0.073663	2
ENSG00000262332.1	5835	1.0221	919.617	334.665	7.35473e-05	16-16202631-G-A	-20396	231	274	0.304688	1	2.63913e-05	0.224944	0.0528622	0.0611939	0.0610171	1
ENSG00000091262.15	5838	1.04687	900.908	330.479	3.27667e-10	16-16212335-G-T	-11187	129	140	0.158014	1	2.1469e-11	-0.317878	0.0460312	9.999e-05	1.42946e-07	1
ENSG00000091262.15	5838	1.05503	872.093	328.348	4.64021e-07	16-16221550-C-T	-1972	30	30	0.0334076	1	7.15137e-08	0.539419	0.0981289	0.00019998	0.000256922	2
ENSG00000103226.17	5850	1.031	951.316	329.751	7.76461e-08	16-16202631-G-A	-29864	231	274	0.304688	1	1.25987e-08	-0.328825	0.0564762	0.00019998	5.42645e-05	1
ENSG00000103226.17	5850	1.02732	966.076	330.821	3.39635e-09	16-16205085-C-T	-27410	42	43	0.0478842	1	4.05425e-10	-0.621731	0.0967635	9.999e-05	2.2967e-06	2
ENSG00000103226.17	5850	1.02162	977.023	331.809	6.03385e-33	16-16223885-A-G	-8610	73	76	0.0846325	1	1.51102e-36	-1.01359	0.0717424	9.999e-05	1.36314e-30	3
ENSG00000103226.17	5850	1.02718	951.041	329.723	1.40122e-12	16-16209621-T-G	-22874	25	27	0.03	1	6.15474e-14	-0.905342	0.115992	9.999e-05	7.55769e-10	4
ENSG00000103226.17	5850	1.02965	951.493	329.84	2.18493e-11	16-16226901-G-A	-5594	29	29	0.032294	1	1.34654e-12	-0.797262	0.108583	9.999e-05	1.21491e-08	5
ENSG00000103226.17	5850	1.0278	976.343	331.168	9.89955e-10	16-16212335-G-T	-20160	129	140	0.158014	1	1.04783e-10	-0.473411	0.071178	9.999e-05	6.4987e-07	6
ENSG00000103226.17	5850	1.03011	963.293	330.499	2.55105e-05	16-16569912-C-T	337417	28	28	0.0311804	1	8.3857e-06	-0.543676	0.120319	0.019998	0.021427	7
ENSG00000183889.12	6199	1.05261	959.043	329.586	3.25674e-05	16-16214818-C-T	-107487	126	135	0.15	1	9.33001e-06	-0.428824	0.0954239	0.0225977	0.0250297	1
ENSG00000183889.12	6199	1.04341	978.972	331.277	4.4984e-05	16-16540724-A-ATGTG	218419	220	250	0.278027	1	1.4147e-05	-0.332903	0.075665	0.0330967	0.0368992	2
ENSG00000227827.3	6372	1.0135	998.426	334.103	6.47113e-34	16-16204431-G-T	-151793	126	135	0.150334	1	5.84149e-38	1.09467	0.0757474	9.999e-05	2.51249e-31	1
ENSG00000261448.1	6392	1.05028	1122.42	338.591	0.000110685	16-17136351-G-T	-1165	79	82	0.091314	1	4.61824e-05	-0.496163	0.12036	0.10179	0.102753	1
ENSG00000279415.1	6170	1.04222	971.643	331.374	5.88793e-08	16-17175152-T-G	-52848	37	37	0.0411111	1	7.9953e-09	0.759629	0.128685	0.00019998	3.71845e-05	1
ENSG00000279415.1	6170	1.03857	956.268	330.532	7.97704e-06	16-17465109-C-A	237109	245	280	0.312217	1	1.96347e-06	-0.286225	0.0592214	0.00519948	0.00619132	2
ENSG00000103489.11	6155	1.02985	1045.83	334.999	2.97357e-15	16-17425107-A-T	-45774	316	430	0.477778	1	7.46649e-17	0.268434	0.0306823	9.999e-05	1.392e-12	1
ENSG00000103489.11	6155	1.04107	1015.83	332.862	2.74229e-05	16-17357522-A-T	-113359	100	104	0.116071	1	8.75437e-06	-0.198168	0.043956	0.0211979	0.0232886	2
ENSG00000103489.11	6155	1.04102	1003.92	332.053	4.51102e-05	16-17173539-G-A	-297342	9	10	0.0111111	1	1.49109e-05	-0.567919	0.129431	0.0363964	0.0382916	3
ENSG00000205746.9	5699	1.02672	1020.98	337.231	2.17207e-09	16-18595075-A-G	242599	259	255	0.283447	1	2.92607e-10	-0.438221	0.0676445	9.999e-05	1.5482e-06	1
ENSG00000205746.9	5699	1.03029	1018.2	336.961	8.53555e-07	16-18176828-A-G	-175648	298	291	0.324009	1	2.14187e-07	0.369305	0.0698792	0.00069993	0.00069257	2
ENSG00000205746.9	5699	1.0236	1066.72	339.987	3.09507e-06	16-18564935-C-A	212459	267	326	0.362921	1	9.95669e-07	-0.254692	0.0511918	0.00179982	0.00285123	3
ENSG00000254681.6	5878	1.02935	1006.7	336.201	1.64177e-08	16-18176828-A-G	-225112	298	291	0.324009	1	2.47037e-09	0.498702	0.0815958	9.999e-05	1.18129e-05	1
ENSG00000254681.6	5878	1.02876	996.15	335.759	2.51612e-06	16-18595075-A-G	193135	259	255	0.283447	1	6.53629e-07	-0.400518	0.0791328	0.00269973	0.00208123	2
ENSG00000185164.14	6096	1.04131	904.204	332.175	5.05846e-10	16-18528849-T-C	-33362	41	41	0.0458613	1	3.70845e-11	0.793041	0.116328	9.999e-05	2.45787e-07	1
ENSG00000134419.15	6064	1.04978	859.919	333.386	6.4851e-05	16-19383415-A-G	593032	142	158	0.175556	1	2.21143e-05	-0.0619747	0.0144242	0.0444956	0.0459375	1
ENSG00000170540.14	6049	1.0382	852.439	334.109	1.21258e-32	16-18803199-G-T	1521	237	280	0.311937	1	1.57986e-36	-0.369908	0.0262399	9.999e-05	7.94096e-31	1
ENSG00000157106.16	5713	1.038	811.053	331.776	8.78505e-09	16-18908430-T-C	-18024	236	279	0.310811	1	9.09079e-10	-0.0871814	0.0138715	9.999e-05	4.46692e-06	1
ENSG00000167186.10	5676	1.03423	879.682	333.676	7.17807e-08	16-19005214-A-G	-62478	120	139	0.154444	1	1.17502e-08	0.367776	0.063044	9.999e-05	4.46816e-05	1
ENSG00000167186.10	5676	1.03679	858.256	332.072	4.225e-05	16-19946342-T-G	878650	130	153	0.176267	1	1.38634e-05	0.259659	0.0589534	0.029597	0.031012	2
ENSG00000167186.10	5676	1.04149	876.544	332.742	7.67778e-05	16-19230648-G-C	162956	14	14	0.0155556	1	2.75801e-05	-0.778015	0.183269	0.0532947	0.0571115	3
ENSG00000260592.1	7272	1.01888	1153.59	340.261	3.53941e-08	16-19481576-A-C	-6323	244	315	0.35078	1	6.82867e-09	-0.223716	0.0377197	0.00019998	3.34672e-05	1
ENSG00000006007.11	7357	1.02018	1213.76	339.903	3.13804e-10	16-19425907-A-G	-96238	174	195	0.216667	1	4.10379e-11	0.189104	0.0278013	9.999e-05	2.80206e-07	1
ENSG00000006007.11	7357	1.02556	1205.32	339.057	7.09972e-07	16-19494913-C-T	-27232	153	177	0.197105	1	1.90655e-07	-0.152402	0.028713	0.00039996	0.000706252	2
ENSG00000006007.11	7357	1.01588	1213.38	340.245	0.000100686	16-19698393-G-A	176248	39	41	0.045657	1	4.55135e-05	-0.241542	0.0585401	0.109689	0.110427	3
ENSG00000103540.16	7362	1.02088	1168.39	340.321	1.82478e-05	16-19430860-A-ATTTTT	-92951	31	31	0.0346756	1	6.64763e-06	0.235365	0.0515107	0.0179982	0.0192905	1
ENSG00000103544.14	7459	1.02716	1119.67	334.327	4.66749e-08	16-19662342-T-TA	107102	162	191	0.21754	1	7.51168e-09	-0.143921	0.0243331	9.999e-05	3.95189e-05	1
ENSG00000103544.14	7459	1.0316	1103.06	332.861	6.15003e-06	16-20356932-C-T	801692	27	28	0.0311804	1	1.64461e-06	0.30884	0.0634078	0.00459954	0.00569538	2
ENSG00000103544.14	7459	1.03504	1110.42	333.171	6.95146e-05	16-19481788-A-G	-73452	101	113	0.125556	1	2.49794e-05	-0.128863	0.0301897	0.0682932	0.0668434	3
ENSG00000103550.13	7941	1.04318	1023.9	329.093	1.53581e-20	16-19710484-C-T	-7210	116	131	0.145556	1	3.03758e-23	0.502803	0.0473107	9.999e-05	2.90273e-18	1
ENSG00000167191.11	7914	1.05082	1097.79	334.933	5.33853e-06	16-19696528-G-A	-189639	33	33	0.0366667	1	1.41871e-06	0.608233	0.124098	0.00229977	0.00440084	1
ENSG00000066654.13	5939	1.03888	895.577	333.996	6.57522e-08	16-20883294-C-T	141210	307	408	0.454139	1	1.03496e-08	-0.0843287	0.0143996	9.999e-05	3.96473e-05	1
ENSG00000066654.13	5939	1.04286	900.43	333.616	4.80906e-06	16-20921995-CT-C	179911	124	135	0.153759	1	1.24282e-06	0.0920314	0.0186712	0.00349965	0.00335851	2
ENSG00000005189.19	5786	1.04343	852.396	333.059	0.00013636	16-20596425-T-A	-210252	111	131	0.151972	1	5.04601e-05	0.361213	0.0880803	0.0981902	0.0979491	1
ENSG00000011638.10	5030	1.04836	731.744	331.396	1.1461e-08	16-21139584-C-T	-18793	322	425	0.473274	1	1.20126e-09	0.275588	0.0441863	9.999e-05	4.66555e-06	1
ENSG00000169246.16	4292	1.02475	585.053	327.485	1.30825e-09	16-21364529-G-C	-76190	67	77	0.0857461	1	9.49202e-11	-0.59663	0.0895066	9.999e-05	5.34421e-07	1
ENSG00000169246.16	4292	1.03876	554.894	323.482	2.71156e-05	16-21392009-G-A	-48710	62	65	0.0730337	1	6.58602e-06	-0.451669	0.098794	0.0114989	0.0124783	3
ENSG00000169246.16	4292	1.0282	566.283	325.453	5.08755e-05	16-21583805-GGCAAGACCATCTCT-G	143086	207	237	0.264045	1	1.43874e-05	0.257335	0.0585363	0.0233977	0.0253807	4
ENSG00000180747.15	4069	1.05388	503.666	319.241	0.000174927	16-21508893-C-T	-11551	21	21	0.023702	1	4.85911e-05	-0.894149	0.217537	0.0687931	0.0721825	1
ENSG00000180747.15	4069	1.04514	510.324	321.395	2.08471e-05	16-21595788-A-AT	75344	26	27	0.0306122	1	4.40695e-06	-0.723829	0.155333	0.00659934	0.00845103	2
ENSG00000180747.15	4069	1.04617	509.602	320.75	2.72363e-05	16-21559466-C-T	39022	442	441	0.491031	1	5.87563e-06	0.925941	0.20143	0.00879912	0.0110861	3
ENSG00000197006.13	3858	1.0421	531.406	327.945	5.67852e-12	16-21673709-C-T	76491	194	219	0.243333	1	1.63629e-13	0.228088	0.0297922	9.999e-05	1.29711e-09	1
ENSG00000261596.2	3778	1.02638	544.234	331.551	5.89961e-15	16-21628774-A-G	2032	212	248	0.276169	1	9.28352e-17	0.291789	0.0334737	9.999e-05	1.57933e-12	1
ENSG00000140749.8	3734	1.07617	487.439	318.745	1.93119e-05	16-21668669-T-C	16009	174	200	0.223214	1	3.56977e-06	-0.108221	0.0229994	0.00459954	0.00634675	1
ENSG00000140749.8	3734	1.05367	511.225	323.298	0.000113347	16-21189631-T-C	-463029	26	26	0.0288889	1	3.21415e-05	-0.230225	0.0546986	0.0439956	0.0471605	2
ENSG00000260306.1	3638	1.02301	641.212	334.369	6.61099e-49	16-21811148-A-G	15389	260	352	0.391741	1	1.22165e-54	-0.807099	0.0436944	9.999e-05	3.79371e-47	1
ENSG00000260306.1	3638	1.03345	642.912	333.052	4.9118e-08	16-21720994-C-A	-74765	22	23	0.0256125	1	7.11147e-09	-0.675312	0.113994	9.999e-05	2.20066e-05	2
ENSG00000248124.7	3685	1.02019	646.286	331.884	5.7902e-16	16-21810665-A-AAC	-9745	187	209	0.233259	1	7.69373e-18	-0.476114	0.0525904	9.999e-05	2.08219e-13	1
ENSG00000248124.7	3685	1.00911	666.479	334.612	1.39643e-05	16-21811148-A-G	-9262	260	352	0.391741	1	4.23478e-06	0.250483	0.0536558	0.00969903	0.0088431	2
ENSG00000185864.16	3842	1.03749	670.04	329.2	0.000141198	16-22599938-C-T	733630	35	35	0.0395034	1	4.96755e-05	0.567619	0.138275	0.0813919	0.0812351	1
ENSG00000185864.16	3842	1.05004	650.404	326.302	0.000114828	16-21171986-C-T	-694322	12	12	0.0133333	1	3.63394e-05	0.962937	0.230369	0.0593941	0.0617783	2
ENSG00000185864.16	3842	1.04641	645.113	326.221	0.000130695	16-21678250-A-T	-188058	25	25	0.0277778	1	4.20177e-05	-0.654201	0.157818	0.0671933	0.0705794	3
ENSG00000274460.1	3983	1.03749	753.579	335.001	9.82706e-05	16-22917262-A-G	965554	9	9	0.01	1	3.68141e-05	-0.932162	0.223186	0.0630937	0.0636571	1
ENSG00000103319.11	4145	1.03623	796.428	337.979	9.29462e-05	16-22293850-G-A	87568	12	13	0.0145089	1	3.92936e-05	-40.4487	9.72013	0.0635936	0.0638785	1
ENSG00000103319.11	4145	1.03991	787.219	337.057	6.66587e-05	16-22390389-G-A	184107	12	13	0.0144444	1	2.65647e-05	-2.17125	0.510399	0.0438956	0.0446454	3
ENSG00000140743.7	4564	1.05067	796.943	334.023	1.34887e-20	16-22359884-C-CACA	-73781	168	213	0.237194	1	7.12391e-23	-0.361385	0.0343267	9.999e-05	1.45186e-18	1
ENSG00000237296.9	4569	1.04426	787.213	332.273	6.52081e-09	16-22318717-T-C	-118999	298	422	0.469866	1	7.81319e-10	0.321844	0.0509874	9.999e-05	2.937e-06	1
ENSG00000237296.9	4569	1.03819	782.952	331.881	1.7118e-05	16-21771996-C-T	-665720	79	83	0.0924276	1	5.15308e-06	-0.389249	0.0841463	0.0107989	0.0111046	2
ENSG00000237296.9	4569	1.04773	776.502	330.571	7.72543e-06	16-23280125-C-T	842409	72	78	0.0866667	1	2.01983e-06	-0.425873	0.088217	0.00469953	0.00458785	3
ENSG00000237296.9	4569	1.05322	744.079	327.895	8.27312e-05	16-22654751-T-TA	217035	30	30	0.0337079	1	2.6839e-05	-0.578614	0.136088	0.0492951	0.050243	4
ENSG00000168434.12	6976	1.05168	1210.31	337.455	4.66929e-05	16-23192918-A-G	-253043	23	23	0.0255556	1	1.72217e-05	-0.481313	0.110533	0.0424958	0.0462702	1
ENSG00000103365.15	7336	1.04589	1299.12	339.282	1.68259e-05	16-23541934-C-G	19939	125	137	0.152222	1	5.88396e-06	-0.0982029	0.0213662	0.0166983	0.017778	1
ENSG00000103356.15	7436	1.04425	1299.81	338.418	1.50774e-08	16-23557571-A-G	210	73	77	0.0857461	1	2.53467e-09	0.371524	0.0608323	9.999e-05	1.18987e-05	1
ENSG00000103356.15	7436	1.04425	1287.75	337.775	2.9735e-06	16-23697013-C-CA	139652	221	253	0.281737	1	8.49023e-07	-0.187228	0.0373871	0.00179982	0.00293031	2
ENSG00000103353.15	7439	1.06134	1278.71	337.029	2.76061e-06	16-23468116-TCTTCTC-T	-89616	75	80	0.0890869	1	7.35028e-07	0.240297	0.0477049	0.00209979	0.00242554	1
ENSG00000260751.2	7468	1.02581	1410.43	343.309	1.4883e-06	16-24175240-G-T	606567	59	64	0.0711111	1	5.07072e-07	0.509933	0.0997311	0.00179982	0.0017686	1
ENSG00000260751.2	7468	1.02383	1423.58	344.004	5.91166e-06	16-23922287-G-A	353614	21	22	0.0244444	1	2.32217e-06	0.806205	0.168038	0.00729927	0.00740198	2
ENSG00000260751.2	7468	1.03256	1390.62	342.192	1.89908e-05	16-22667997-A-T	-900676	32	32	0.0357942	1	7.78345e-06	0.717279	0.15818	0.0210979	0.0228257	3
ENSG00000166847.9	7664	1.02167	1449.95	344.114	2.70846e-98	16-23646655-C-T	5263	135	147	0.163333	1	5.93354e-107	1.18351	0.0377089	9.999e-05	3.49963e-97	1
ENSG00000166847.9	7664	1.029	1420.91	342.356	7.28554e-07	16-23688097-C-G	46705	91	95	0.105556	1	2.16349e-07	0.244979	0.0463743	0.00159984	0.000837173	2
ENSG00000166851.14	7771	1.04492	1307.47	337.246	2.21116e-10	16-23683453-A-T	4631	134	146	0.162222	1	2.06834e-11	0.382304	0.0553176	9.999e-05	1.44155e-07	1
ENSG00000166501.12	7830	1.05154	1166.65	332.521	4.30806e-45	16-23853326-C-A	17325	302	395	0.438889	1	1.23708e-50	-0.356077	0.020325	9.999e-05	3.65617e-44	1
ENSG00000166501.12	7830	1.05784	1174.09	332.082	6.85094e-11	16-24035334-G-T	199333	35	36	0.04	1	4.11295e-12	0.371511	0.0518398	9.999e-05	3.04803e-08	2
ENSG00000279554.1	7761	1.03422	1224.56	336.602	5.10741e-05	16-23928626-C-T	-279479	282	366	0.406667	1	1.85649e-05	-0.187793	0.0432987	0.0531947	0.0543022	1
ENSG00000122257.18	8201	1.03602	1218.32	335.312	8.77427e-05	16-24875171-G-A	337478	13	13	0.0144444	1	3.27154e-05	0.324481	0.077172	0.0886911	0.0920041	1
ENSG00000090905.18	8232	1.03411	1239.76	335.534	7.38223e-12	16-24766425-G-T	156216	127	141	0.157016	1	4.10852e-13	-0.173508	0.023078	9.999e-05	4.79599e-09	1
ENSG00000140750.16	8450	1.0561	1337.25	334.076	0.000101016	16-25030510-TA-T	14844	326	430	0.478795	1	3.70345e-05	-0.0729073	0.017462	0.107189	0.109979	1
ENSG00000262587.2	8429	1.05327	1356.6	332.858	1.70089e-19	16-25032248-A-G	504	255	316	0.351893	1	9.11573e-22	-0.534338	0.0523223	9.999e-05	3.31086e-17	1
ENSG00000262587.2	8429	1.04172	1411	336.056	6.11159e-06	16-25235688-G-A	203944	281	364	0.404444	1	1.77291e-06	0.254181	0.0523579	0.00589941	0.00691431	2
ENSG00000262155.1	8401	1.0259	1415.31	339.839	4.11247e-11	16-25033818-A-G	-33119	256	312	0.346756	1	4.10639e-12	-0.333839	0.0465816	9.999e-05	3.73884e-08	1
ENSG00000262155.1	8401	1.03157	1368.39	337.439	5.65593e-05	16-25063264-G-A	-3673	102	110	0.122494	1	2.18363e-05	-0.296063	0.0688569	0.0653935	0.0677251	2
ENSG00000271105.1	8401	1.03698	1310.12	335.448	6.37896e-06	16-24853024-T-C	-216546	335	448	0.498874	1	1.76314e-06	0.28788	0.0592878	0.00789921	0.00686135	1
ENSG00000263326.1	8399	1.06868	1330.4	332.355	7.62205e-07	16-25084585-C-CTATT	11858	44	49	0.0544444	1	1.49708e-07	0.66522	0.124231	0.00039996	0.000612294	1
ENSG00000263326.1	8399	1.04482	1435.2	338.261	3.31714e-05	16-25436125-T-A	363398	186	205	0.228795	1	1.24002e-05	-0.282691	0.0638173	0.0385961	0.0397544	2
ENSG00000262700.1	8459	1.01325	1321.79	337.115	4.8257e-06	16-24118864-G-A	-974523	113	124	0.138085	1	1.41656e-06	0.403161	0.0822481	0.00529947	0.00591278	1
ENSG00000262700.1	8459	1.00691	1370.65	339.548	8.96607e-05	16-24125911-G-A	-967476	21	21	0.0233853	1	3.84362e-05	-0.753783	0.180917	0.113089	0.113624	2
ENSG00000260448.5	8488	1.04867	1361.35	336.031	9.09062e-05	16-25845647-GTAA-G	734092	23	23	0.0258427	1	3.46995e-05	0.819791	0.195622	0.10209	0.102782	1
ENSG00000205629.11	8487	1.03527	1361.43	336.519	8.06233e-05	16-25125277-A-G	13548	33	37	0.0412027	1	3.07659e-05	0.314587	0.0745612	0.0923908	0.0946128	1
ENSG00000155666.11	7750	1.02342	1400.27	341.332	2.08639e-06	16-27237215-C-A	33720	163	177	0.196667	1	6.34717e-07	-0.239113	0.0471894	0.0029997	0.002519	1
ENSG00000259940.2	7758	1.02638	1404.39	339.535	3.84466e-12	16-27224989-C-CAG	10114	23	23	0.0255556	1	2.94539e-13	1.31053	0.173143	9.999e-05	3.23102e-09	1
ENSG00000259940.2	7758	1.02161	1415.07	340.618	3.18962e-07	16-27225082-G-A	10207	221	264	0.293333	1	8.138e-08	-0.298468	0.054541	0.00059994	0.00037853	2
ENSG00000169189.16	7810	1.04682	1442.74	338.165	1.24493e-07	16-27265330-G-A	-3464	259	320	0.355705	1	2.69422e-08	0.108928	0.0191738	0.00029997	0.000117502	1
ENSG00000169189.16	7810	1.03469	1493.14	340.425	1.85676e-06	16-27224989-C-CAG	-43805	23	23	0.0255556	1	5.78183e-07	-0.331982	0.0652672	0.00189981	0.00222329	2
ENSG00000169189.16	7810	1.04186	1427.51	337.736	2.0639e-05	16-27416941-C-G	148147	17	18	0.02	1	7.43118e-06	-0.293617	0.0646039	0.0234977	0.0245905	3
ENSG00000077238.13	7720	1.03598	1377.95	338.732	1.49773e-15	16-27321013-A-G	6911	264	332	0.368889	1	4.27416e-17	-0.216466	0.0245366	9.999e-05	7.71695e-13	1
ENSG00000103522.15	7371	1.04129	1277.92	334.859	3.61718e-06	16-27456486-G-GTTT	54324	272	344	0.383073	1	9.46606e-07	-0.11015	0.0220943	0.00349965	0.00362772	1
ENSG00000103522.15	7371	1.0387	1312.39	336.461	1.05003e-05	16-27806733-T-A	404571	303	398	0.442222	1	3.27952e-06	-0.0957284	0.0202657	0.010499	0.0114	2
ENSG00000259954.1	7197	1.03381	1378.16	342.131	6.91752e-06	16-27991448-C-T	538055	14	14	0.0155556	1	2.43114e-06	1.08622	0.226882	0.00689931	0.00798832	1
ENSG00000077235.17	6827	1.03363	1286.5	340.124	4.74788e-05	16-27893565-C-T	343652	304	406	0.451111	1	1.89298e-05	0.0862432	0.0199054	0.0541946	0.0531318	1
ENSG00000047578.12	6826	1.03672	1183.92	335.846	1.04752e-05	16-27745545-T-G	195393	143	158	0.175556	1	3.10849e-06	-0.152148	0.0321326	0.0089991	0.0103235	1
ENSG00000169180.11	4993	1.05177	765.478	333.296	1.0688e-20	16-28198330-AT-A	-13590	270	337	0.375278	1	3.78704e-23	0.118125	0.0111429	9.999e-05	1.04325e-18	1
ENSG00000188322.4	5236	1.02325	803.992	335.51	1.91017e-17	16-28277230-T-C	-15289	299	371	0.41314	1	2.85723e-19	0.179015	0.0188705	9.999e-05	7.2589e-15	1
ENSG00000188322.4	5236	1.01934	793.063	335.806	1.95328e-05	16-28478025-T-C	185506	313	415	0.462138	1	6.5809e-06	-0.084408	0.0184627	0.0134987	0.0140632	2
ENSG00000188322.4	5236	1.02081	788.472	334.524	9.94012e-05	16-28633624-G-A	341105	32	34	0.0377778	1	3.86151e-05	-0.237048	0.0569077	0.0714929	0.0708313	3
ENSG00000198156.10	5212	1.03755	719.79	330.639	0.000181924	16-28632648-G-A	269140	16	16	0.0177778	1	6.55913e-05	-0.823143	0.203893	0.110189	0.111749	1
ENSG00000205609.12	5096	1.02147	723.654	331.519	1.18211e-09	16-28367917-C-T	-35962	200	202	0.230594	1	1.0389e-10	0.303849	0.0456889	9.999e-05	6.27889e-07	1
ENSG00000233232.6	4915	1.04312	676.777	331.386	1.40988e-09	16-28520032-C-T	48857	276	342	0.380846	1	1.12148e-10	-0.416588	0.0627696	9.999e-05	5.15061e-07	1
ENSG00000188603.18	4876	1.0581	633.302	324.805	2.68734e-09	16-28496323-C-G	1225	268	340	0.377778	1	1.62122e-10	-0.128062	0.0194731	9.999e-05	7.66694e-07	1
ENSG00000188603.18	4876	1.05768	630.595	324.224	6.97075e-05	16-28494339-G-C	-759	87	100	0.111111	1	1.88714e-05	-0.121145	0.0279554	0.0349965	0.034992	2
ENSG00000184730.10	4875	1.05474	674.748	330.735	4.01173e-06	16-28494339-G-C	-1237	87	100	0.111111	1	8.80489e-07	-0.0898711	0.0179738	0.00069993	0.00190935	1
ENSG00000176046.8	4825	1.04004	668.475	332.867	1.33546e-10	16-28529617-G-A	-9557	26	27	0.03	1	8.66269e-12	1.20149	0.170443	9.999e-05	4.58046e-08	1
ENSG00000176476.8	4795	1.06001	632.845	326.937	3.14436e-31	16-28553948-GA-G	-27107	337	445	0.495526	1	1.14451e-35	0.271071	0.0195253	9.999e-05	4.21795e-30	1
ENSG00000197165.10	4799	1.04812	684.925	328.756	2.64734e-64	16-28532060-G-A	-65049	267	328	0.364444	1	1.01449e-72	0.897301	0.0393426	9.999e-05	2.12131e-64	1
ENSG00000197165.10	4799	1.04411	741.13	331.607	2.12322e-08	16-28616822-G-A	19713	23	24	0.0266667	1	2.82461e-09	-0.774546	0.127202	9.999e-05	9.47738e-06	2
ENSG00000197165.10	4799	1.05264	702.39	327.669	8.1844e-06	16-28818992-C-T	221883	34	36	0.0400891	1	1.94288e-06	-0.437614	0.0904951	0.0029997	0.00426899	3
ENSG00000197165.10	4799	1.05397	726.862	329.635	0.00017155	16-28296555-A-G	-300554	27	27	0.03	1	6.40195e-05	0.43704	0.108086	0.10099	0.102158	4
ENSG00000278725.1	4803	1.00632	749.342	340.456	3.31564e-13	16-28585563-G-A	-16777	89	95	0.106027	1	1.97763e-14	0.757603	0.0951102	9.999e-05	2.15474e-10	1
ENSG00000196502.11	4804	1.03314	647.68	324.594	5.39946e-13	16-28603480-A-G	-20145	44	44	0.0503432	1	1.12292e-14	0.79101	0.0982544	9.999e-05	1.67525e-10	1
ENSG00000196502.11	4804	1.03452	619.502	321.68	5.12026e-07	16-28611270-G-C	-12355	20	21	0.0240275	1	6.63362e-08	-0.840189	0.152422	0.00049995	0.000236584	2
ENSG00000196502.11	4804	1.03994	605.195	321.44	7.39029e-07	16-28857374-G-A	233749	274	341	0.378959	1	1.00109e-07	-0.233464	0.0429676	0.00059994	0.000322967	3
ENSG00000196502.11	4804	1.03751	632	322.812	1.04782e-06	16-28608921-A-G	-14704	47	47	0.0526906	1	1.59047e-07	0.489806	0.0916594	0.00069993	0.000494931	41
ENSG00000184110.14	4865	1.05539	656.339	323.932	3.092e-06	16-28367917-C-T	-320641	200	202	0.230594	1	5.36797e-07	0.310276	0.0608199	0.00049995	0.00140349	1
ENSG00000184110.14	4865	1.0433	673.618	326.663	9.95763e-06	16-29200672-A-AACACAC	512114	147	171	0.193002	1	2.26927e-06	0.245561	0.0511303	0.00259974	0.00528186	2
ENSG00000259982.1	4851	1.01133	716.306	331.826	1.01614e-07	16-28584489-C-G	-117051	241	289	0.321749	1	1.58134e-08	1.13557	0.196486	9.999e-05	6.50223e-05	2
ENSG00000259982.1	4851	1.01594	707.89	330.417	0.000124922	16-28811400-C-G	109860	49	54	0.0601336	1	4.46896e-05	0.528999	0.128072	0.080192	0.0808474	3
ENSG00000251417.2	4920	1.04017	662.793	327.884	0.000125735	16-28367917-C-T	-434826	200	202	0.230594	1	4.01173e-05	-0.380388	0.0915251	0.0679932	0.0710553	1
ENSG00000168488.18	4843	1.05065	648.703	327.759	4.30214e-07	16-28367917-C-T	-456221	200	202	0.230594	1	6.13394e-08	-0.132446	0.023968	9.999e-05	0.000180299	1
ENSG00000178952.10	4766	1.04701	690.79	330.192	1.02696e-05	16-28967415-C-CAA	121007	243	288	0.320366	1	2.58075e-06	0.0749941	0.0157054	0.00559944	0.00548756	1
ENSG00000178952.10	4766	1.04724	688.438	330.058	1.6463e-10	16-28846324-A-G	-84	299	379	0.422049	1	9.55742e-12	0.749385	0.106533	9.999e-05	5.21536e-08	287
ENSG00000196296.13	4740	1.02943	680.935	332.816	6.51286e-09	16-28902389-G-T	23984	22	23	0.0255556	1	7.64623e-10	0.815636	0.129149	9.999e-05	3.0465e-06	1
ENSG00000196296.13	4740	1.03969	658.273	329.714	8.55711e-05	16-28519302-C-T	-359103	50	52	0.058427	1	2.86282e-05	0.348666	0.0823016	0.0477952	0.0480025	2
ENSG00000196296.13	4740	1.04616	655.845	328.832	0.000129531	16-29025292-A-G	146887	130	148	0.164444	1	4.46258e-05	-0.240513	0.058224	0.0679932	0.071167	3
ENSG00000169682.17	4541	1.03059	638.619	330.399	2.81617e-51	16-28972615-G-C	-2474	182	220	0.244444	1	5.77501e-58	0.318	0.0165105	9.999e-05	6.14823e-50	1
ENSG00000169682.17	4541	1.02055	653.95	331.96	1.63861e-06	16-29173561-G-A	198472	165	189	0.211883	1	3.48257e-07	-0.0873388	0.0168338	0.00079992	0.000922396	2
ENSG00000103472.9	4347	1.03669	543.694	325.975	1.82984e-14	16-29112009-G-A	37033	328	443	0.492222	1	2.05442e-16	-0.401036	0.046581	9.999e-05	3.86582e-12	1
ENSG00000103472.9	4347	1.03076	551.081	327.612	2.21628e-07	16-29180616-G-A	105640	214	264	0.293527	1	2.97758e-08	-0.298206	0.0526668	0.00019998	9.13453e-05	2
ENSG00000279106.1	4151	1.02494	558.625	330.412	8.68476e-08	16-29153946-GC-G	-50687	210	264	0.293722	1	1.12896e-08	-0.375108	0.0642285	9.999e-05	3.74659e-05	1
ENSG00000259807.1	4103	1.04801	508.245	323.96	6.75466e-07	16-29180616-G-A	-39415	214	264	0.293527	1	8.64837e-08	-0.337424	0.0617945	0.00019998	0.000229174	1
ENSG00000260953.1	3891	1.01815	531.777	330.464	4.72774e-07	16-29262676-T-C	-1803	309	384	0.427617	1	7.72766e-08	-0.345006	0.0629348	0.00029997	0.000214607	1
ENSG00000277999.1	3856	1.03693	480.269	322.354	8.33807e-32	16-29279979-C-T	7759	315	400	0.444444	1	9.92605e-37	-0.675943	0.0477644	9.999e-05	3.52215e-30	1
ENSG00000277999.1	3856	1.035	501.28	324.546	0.000116688	16-29054915-C-T	-217305	275	349	0.388764	1	3.44159e-05	-0.203107	0.0484423	0.0483952	0.0506456	2
ENSG00000260413.1	3785	1.0497	450.377	320.915	6.73311e-05	16-29180616-G-A	-131734	214	264	0.293527	1	1.5994e-05	-0.255009	0.058335	0.0225977	0.0245568	1
ENSG00000271699.5	3772	1.03677	472.932	324.821	1.47689e-05	16-29642431-G-A	291685	30	30	0.0333333	1	3.14065e-06	-0.494797	0.104547	0.00349965	0.00570707	1
ENSG00000254206.5	3859	1.04833	470.889	322.315	4.16839e-05	16-30387356-G-A	983327	165	195	0.217634	1	9.57445e-06	0.332172	0.0740148	0.0140986	0.0157351	1
ENSG00000183336.8	3935	1.09313	447.024	315.706	3.51367e-09	16-30329353-A-G	874389	253	308	0.342222	1	1.15056e-10	-0.344286	0.0519084	9.999e-05	4.33819e-07	1
ENSG00000213648.10	3953	1.02497	556.53	332.724	0.000173196	16-30404707-G-C	944818	35	38	0.0423163	1	6.54355e-05	0.447715	0.110883	0.0864914	0.0857064	1
ENSG00000169203.16	3980	1.04994	523.573	324.962	3.95936e-16	16-30326165-GAGCC-G	820166	246	298	0.332215	1	2.01212e-18	0.484806	0.0525292	9.999e-05	4.71787e-14	1
ENSG00000205534.6	3878	1.05009	526.045	324.706	1.65685e-05	16-29604530-G-A	9564	218	260	0.289532	1	3.57086e-06	0.294971	0.0626915	0.0049995	0.00669399	1
ENSG00000103485.17	3827	1.05185	502.445	323.368	9.20352e-09	16-29649117-T-TTTTTC	-29891	28	29	0.0322222	1	6.128e-10	0.738163	0.116195	9.999e-05	2.39096e-06	1
ENSG00000103485.17	3827	1.06773	483.076	319.598	3.9519e-05	16-30522581-A-G	843573	26	28	0.0311111	1	8.47523e-06	-0.502154	0.111209	0.0116988	0.0140308	2
ENSG00000185905.3	3887	1.03622	487.473	321.169	1.82989e-10	16-29738278-T-C	-7728	181	215	0.239421	1	5.25558e-12	0.162541	0.0228043	9.999e-05	4.87755e-08	1
ENSG00000079616.12	3941	1.04015	528.29	325.19	7.6298e-05	16-29799706-T-A	8987	29	32	0.0357143	1	2.09977e-05	-0.222677	0.0516815	0.0322968	0.0341139	1
ENSG00000280789.1	3957	1.02667	510.779	321.853	1.5198e-07	16-29816360-G-A	408	55	57	0.0633333	1	1.51272e-08	0.28225	0.0487686	9.999e-05	5.96197e-05	1
ENSG00000280789.1	3957	1.02782	506.179	321.884	4.85162e-05	16-29119632-G-A	-696320	243	306	0.34	1	1.18847e-05	0.104968	0.0236442	0.0184982	0.0216183	2
ENSG00000280789.1	3957	1.02188	529.473	324.238	0.000163656	16-29393180-C-G	-422772	41	43	0.0482063	1	5.14986e-05	0.218266	0.053284	0.0792921	0.0779125	3
ENSG00000013364.18	3955	1.05788	485.63	317.951	2.54267e-35	16-29834364-T-C	13970	167	203	0.225556	1	2.33261e-41	0.217649	0.0142355	9.999e-05	1.71257e-34	1
ENSG00000013364.18	3955	1.04375	501.453	321.068	0.000224148	16-29679583-A-G	-140811	217	261	0.290646	1	6.65014e-05	0.049239	0.0122064	0.0938906	0.0946886	2
ENSG00000238045.9	3956	1.04508	529.841	325.782	1.66055e-05	16-29849542-G-A	28290	169	204	0.226667	1	3.82731e-06	0.306661	0.0653819	0.00559944	0.00693815	1
ENSG00000238045.9	3956	1.04715	520.54	324.112	4.13353e-05	16-30660255-C-T	839003	30	31	0.0344444	1	1.03145e-05	-0.717279	0.160417	0.0153985	0.0173963	2
ENSG00000103502.13	3894	1.0555	528.858	325.024	0.000114721	16-30414190-T-C	550454	31	34	0.0377778	1	3.33886e-05	0.155142	0.03694	0.0448955	0.0491363	1
ENSG00000169592.14	3838	1.06208	483.302	317.192	1.43904e-15	16-30001745-A-G	6451	316	433	0.482183	1	4.85039e-18	-0.179724	0.0197129	9.999e-05	1.19039e-13	1
ENSG00000169592.14	3838	1.06235	491.111	317.472	5.12724e-06	16-30003654-G-T	8360	13	13	0.0144444	1	7.70182e-07	-0.401678	0.0798837	0.00139986	0.00168457	2
ENSG00000169592.14	3838	1.05663	500.785	319.185	2.43014e-05	16-30135944-C-T	140650	330	422	0.469933	1	5.02597e-06	-0.0998401	0.0215575	0.00939906	0.00919026	3
ENSG00000169592.14	3838	1.06279	478.259	316.292	4.11663e-05	16-29294363-C-T	-700931	45	52	0.0585586	1	8.43493e-06	-0.182259	0.0403512	0.0131987	0.0148135	4
ENSG00000149927.17	3812	1.04198	481.878	322.655	2.08205e-05	16-29418126-G-T	-605144	230	276	0.307256	1	4.46123e-06	-0.268954	0.0577527	0.00659934	0.00807951	1
ENSG00000149927.17	3812	1.04818	463.312	319.469	0.000181188	16-30179035-G-A	155765	24	25	0.0278396	1	4.97662e-05	-0.71803	0.17494	0.0676932	0.0699068	2
ENSG00000149922.10	3849	1.04076	475.79	323.359	6.31874e-24	16-30091839-C-A	-48	304	395	0.438889	1	1.46658e-27	-0.487574	0.0413139	9.999e-05	4.30385e-22	1
ENSG00000090238.11	3846	1.04543	513.932	328.217	2.53911e-50	16-30057148-T-G	-39096	317	431	0.478889	1	2.13985e-57	0.193662	0.010131	9.999e-05	9.48035e-50	1
ENSG00000250616.2	3847	1.01663	522.332	330.829	5.24284e-10	16-30071187-G-T	-25243	315	424	0.471111	1	3.52573e-11	0.198049	0.0290163	9.999e-05	2.11505e-07	1
ENSG00000275371.1	3828	1.04331	461.768	319.874	6.40084e-09	16-30106911-G-A	-3984	90	98	0.108889	1	3.23537e-10	-0.315131	0.0487749	9.999e-05	1.67107e-06	1
ENSG00000275371.1	3828	1.02278	492.796	325.099	1.17616e-05	16-30107392-G-GCCA	-3503	123	134	0.148889	1	2.51704e-06	-0.200689	0.0419818	0.00459954	0.00508936	2
ENSG00000102886.14	3821	1.05685	457.43	320.427	5.11157e-13	16-30086309-C-T	-27547	223	264	0.293987	1	5.09851e-15	0.2454	0.0300741	9.999e-05	6.4643e-11	1
ENSG00000102882.11	3798	1.02596	493.029	324.79	5.26357e-22	16-30130664-T-C	7158	316	410	0.455556	1	4.23887e-25	-0.128876	0.0115644	9.999e-05	8.44905e-20	1
ENSG00000102882.11	3798	1.02475	500.262	326.163	2.83419e-08	16-30102803-C-T	-20703	311	413	0.458889	1	2.7622e-09	-0.0651636	0.0106955	0.00019998	1.06411e-05	2
ENSG00000102882.11	3798	1.02759	499.937	324.895	0.000150712	16-29914527-T-C	-208979	51	58	0.0647321	1	4.76978e-05	0.0939947	0.0228431	0.0638936	0.066754	3
ENSG00000102879.15	3595	1.02902	509.04	327.322	7.98828e-11	16-30183633-G-T	806	16	17	0.018931	1	3.43041e-12	-0.229617	0.0319146	9.999e-05	2.45072e-08	1
ENSG00000102879.15	3595	1.04402	489.529	324.433	1.88063e-06	16-30166486-C-T	-16341	259	323	0.359688	1	2.9858e-07	0.0488239	0.00935512	0.00059994	0.000663622	2
ENSG00000198064.13	3400	1.03665	435.507	323.089	4.08318e-06	16-30313173-C-T	58663	307	399	0.44382	1	6.67507e-07	-0.323194	0.0639124	0.0009999	0.00138646	1
ENSG00000183604.14	3215	1.05998	401.646	318.741	1.18099e-06	16-29422573-C-T	-912801	29	33	0.0370786	1	1.3072e-07	0.707337	0.131456	0.00029997	0.000291848	1
ENSG00000273724.1	3219	1.05803	414.198	322.895	0.000109007	16-31115000-C-A	778600	239	299	0.332222	1	2.96451e-05	0.261412	0.0618297	0.0326967	0.0359325	1
ENSG00000180035.12	3308	1.03921	423.861	323.505	0.000126405	16-30411244-G-C	33138	115	126	0.14	1	3.57849e-05	-0.155759	0.037233	0.0429957	0.0457059	1
ENSG00000180096.11	3345	1.04763	438.704	323.733	0.000172401	16-29778030-G-C	-617961	63	72	0.08	1	5.15052e-05	-0.106023	0.0258845	0.060194	0.063038	1
ENSG00000179918.18	3407	1.05175	439.251	320.794	5.26084e-11	16-30459868-T-A	13687	251	317	0.353007	1	1.27459e-12	0.234936	0.0319757	9.999e-05	9.09355e-09	1
ENSG00000179918.18	3407	1.04188	469.766	325.887	1.73819e-05	16-29633173-T-C	-813008	201	237	0.263393	1	4.04725e-06	-0.152047	0.0325014	0.00549945	0.00652865	2
ENSG00000005844.17	3488	1.06521	458.899	320.435	1.60677e-05	16-30179035-G-A	-293623	24	25	0.0278396	1	3.0581e-06	0.235132	0.0496195	0.00439956	0.00518129	1
ENSG00000005844.17	3488	1.05976	479.487	323.86	0.00029011	16-30455420-A-G	-17238	121	136	0.151448	1	9.61805e-05	-0.0792976	0.0201131	0.111789	0.112209	2
ENSG00000260487.1	3499	1.0432	452.84	323.753	5.91383e-05	16-29721565-A-G	-759781	14	14	0.0155556	1	1.50035e-05	-1.03855	0.236781	0.019698	0.0221723	1
ENSG00000169957.9	3619	1.05009	466.395	324.032	0.000164463	16-30404278-C-T	-122543	215	248	0.275556	1	4.91747e-05	0.11352	0.0276394	0.0592941	0.0634629	1
ENSG00000235560.3	3656	1.06163	485.028	324.492	1.17759e-08	16-30638807-T-TCAA	103459	145	161	0.180493	1	8.71309e-10	0.423619	0.0673196	9.999e-05	2.64115e-06	1
ENSG00000235560.3	3656	1.06288	501.649	326.093	1.1125e-05	16-30526958-G-A	-8390	27	30	0.0334076	1	2.44655e-06	0.687943	0.143727	0.0029997	0.0039058	2
ENSG00000197162.9	3823	1.05242	502.73	326.57	0.000135175	16-31371143-G-C	785372	31	32	0.0355556	1	4.20479e-05	-0.464754	0.112128	0.0532947	0.0557195	1
ENSG00000103549.21	3916	1.04642	453.487	321.979	1.0494e-10	16-30745953-G-A	-17165	272	351	0.39	1	3.12415e-12	0.129908	0.0180197	9.999e-05	2.1322e-08	1
ENSG00000103549.21	3916	1.03483	471.486	324.824	9.11319e-07	16-30821925-C-T	58807	247	321	0.357461	1	1.32017e-07	0.0971272	0.0180562	0.00039996	0.00032303	2
ENSG00000280211.1	3908	1.04575	460.236	324.808	0.000226398	16-31174057-A-C	400243	10	10	0.0111359	1	7.24914e-05	-1.14011	0.284134	0.0860914	0.0873686	1
ENSG00000260083.1	4007	1.05869	444.428	324.345	0.000237805	16-31238460-G-C	363238	51	54	0.0601336	1	7.58019e-05	0.568607	0.142096	0.0809919	0.0855397	1
ENSG00000260852.1	3987	1.05463	448.77	323.976	0.000200762	16-30095661-C-T	-827608	12	12	0.0133333	1	6.17821e-05	-0.703303	0.173579	0.0726927	0.0736683	1
ENSG00000099377.13	3969	1.04274	406.488	316.138	7.17994e-07	16-31066088-A-G	77817	159	192	0.213808	1	6.70763e-08	-0.256933	0.0466366	9.999e-05	0.000202281	1
ENSG00000099377.13	3969	1.04217	404.507	317.522	2.38994e-05	16-31344336-C-G	356065	234	290	0.32294	1	4.39011e-06	-0.195919	0.0420383	0.00719928	0.00776688	2
ENSG00000099365.10	3947	1.05876	428.707	318.461	1.93795e-09	16-31049326-G-A	38665	265	343	0.381111	1	7.27825e-11	0.30534	0.0455171	9.999e-05	3.55608e-07	1
ENSG00000099365.10	3947	1.05915	443.773	320.359	0.000172702	16-31212555-G-A	201894	301	419	0.466592	1	4.82197e-05	0.183138	0.0445369	0.060094	0.0616855	2
ENSG00000103496.14	3935	1.03548	461.116	327.259	7.32679e-42	16-31046624-A-G	13735	284	382	0.42539	1	7.64496e-48	0.262142	0.0155612	9.999e-05	1.43534e-40	1
ENSG00000260911.2	3919	1.06535	421.491	319.723	7.23006e-33	16-31038702-C-A	-4448	258	329	0.365556	1	2.32311e-38	0.561077	0.0385611	9.999e-05	3.4871e-32	1
ENSG00000232748.3	3901	1.03653	439.801	323.861	9.59218e-05	16-31665142-T-C	608682	10	10	0.0111111	1	2.62924e-05	-1.25567	0.295025	0.0347965	0.0362077	1
ENSG00000167394.12	3894	1.0446	427.014	322.857	6.40832e-10	16-31074149-T-C	-171	266	355	0.394444	1	2.55752e-11	0.261598	0.0380391	9.999e-05	1.3679e-07	1
ENSG00000167395.10	3893	1.02868	466.315	327.559	1.62445e-08	16-31022321-CAA-C	-52101	134	152	0.170022	1	1.50693e-09	-0.135336	0.0218351	9.999e-05	5.33539e-06	1
ENSG00000167395.10	3893	1.03114	456.458	325.505	0.000140878	16-31947105-G-A	872683	12	13	0.0144444	1	4.38481e-05	0.287883	0.0696223	0.0566943	0.0563925	2
ENSG00000151006.7	3884	1.03448	438.223	324.198	9.55167e-07	16-30918123-C-T	-170840	268	343	0.381111	1	1.30431e-07	-0.171954	0.0319543	0.00019998	0.00031531	1
ENSG00000103507.13	3870	1.00895	450.504	325.221	1.521e-06	16-31133898-C-T	27791	232	306	0.34	1	2.41882e-07	0.0693281	0.0131786	0.00049995	0.0006393	1
ENSG00000103507.13	3870	0.997821	455.667	326.482	1.94764e-06	16-31159853-C-T	53746	203	248	0.275556	1	3.385e-07	-0.0718754	0.0138383	0.00039996	0.000901594	2
ENSG00000103510.19	3856	1.08071	429.379	321.09	1.29795e-10	16-30918848-CCTT-C	-196906	273	353	0.392534	1	3.49822e-12	0.116508	0.0162019	9.999e-05	1.39615e-08	1
ENSG00000262766.1	3855	1.03556	436.585	324.989	6.21712e-06	16-30999862-A-G	-118216	256	334	0.371111	1	1.16737e-06	-0.195458	0.0395516	0.00349965	0.00216326	1
ENSG00000278133.1	3859	1.04269	435.803	324.159	7.35318e-09	16-31120929-A-G	-1306	258	334	0.371938	1	4.70739e-10	-0.239412	0.0374247	9.999e-05	1.83296e-06	1
ENSG00000178226.10	3823	1.02947	468.082	329.921	4.59625e-06	16-30918848-CCTT-C	-231246	273	353	0.392534	1	1.02954e-06	0.200821	0.040422	0.00179982	0.00177066	1
ENSG00000178226.10	3823	1.0472	438.342	323.53	3.6238e-05	16-31150659-G-A	565	30	32	0.0356347	1	8.70247e-06	-0.468895	0.10398	0.0125987	0.0126942	2
ENSG00000089280.18	3787	1.03637	413.674	323.094	1.23373e-06	16-30380768-TA-T	-799342	30	33	0.0368304	1	1.66995e-07	-0.292929	0.0549262	9.999e-05	0.000381235	1
ENSG00000260304.1	3786	1.03584	407.557	321.277	7.09401e-07	16-31161713-T-G	-21572	255	316	0.351893	1	8.09092e-08	-0.279764	0.0511154	0.00059994	0.000212535	1
ENSG00000140678.16	3801	1.02384	460.273	325.31	2.57908e-46	16-31352656-C-T	-2478	210	258	0.286667	1	5.44879e-53	-0.299212	0.0165419	9.999e-05	1.11345e-44	1
ENSG00000140678.16	3801	1.02071	482.946	327.144	1.4618e-10	16-31368034-T-C	12900	56	56	0.0623608	1	7.20156e-12	-0.215344	0.030418	9.999e-05	4.97558e-08	2
ENSG00000140678.16	3801	1.02166	477.092	327.222	6.59941e-05	16-31366914-A-G	11780	231	291	0.324053	1	1.98667e-05	0.0685292	0.0158567	0.0274973	0.0284883	3
ENSG00000156886.11	3791	1.03641	468.156	325.289	8.78507e-12	16-31354695-A-G	-38617	233	288	0.320713	1	2.49749e-13	-0.396182	0.052167	9.999e-05	2.00422e-09	1
ENSG00000156886.11	3791	1.04157	453.493	322.429	1.97906e-07	16-31393181-G-A	-131	83	92	0.10245	1	2.11375e-08	0.470373	0.0821467	9.999e-05	5.98288e-05	2
ENSG00000156886.11	3791	1.0363	464.514	324.093	0.000196046	16-31414810-G-A	21498	11	11	0.0122494	1	6.30921e-05	0.959503	0.237097	0.0777922	0.0784902	3
ENSG00000140691.16	3771	1.03173	422.345	325.33	0.000173084	16-31471428-C-T	11691	246	312	0.346667	1	5.39868e-05	0.0938263	0.0229708	0.0630937	0.0639649	1
ENSG00000140682.18	3783	1.05381	412.515	323.166	8.63075e-09	16-31392535-C-CAA	-79574	233	273	0.303855	1	5.33196e-10	0.232803	0.0365121	9.999e-05	1.77029e-06	1
ENSG00000260625.2	3768	1.06159	381.072	319.614	0.000173734	16-31439496-G-A	-68975	160	185	0.205556	1	4.64831e-05	-0.311485	0.0755893	0.0490951	0.0526972	1
ENSG00000140688.16	3767	1.06315	386.509	318.947	0.000289756	16-31351448-C-T	-157861	27	27	0.03	1	8.29942e-05	-0.199651	0.0501742	0.0852915	0.0895889	1
ENSG00000169877.9	3763	1.02679	428.034	328.434	0.000190387	16-31518242-ATGTGTG-A	-9622	152	170	0.188889	1	6.52712e-05	-0.0992518	0.0245774	0.0712929	0.0723058	1
ENSG00000131797.12	3794	1.03652	400.801	322.96	4.19352e-23	16-31697420-C-T	-3170	109	123	0.136667	1	1.94867e-26	-0.293698	0.0255189	9.999e-05	3.13697e-21	2
ENSG00000131797.12	3794	1.03409	406.489	322.956	0.000131803	16-31695608-C-T	-4982	295	379	0.422049	1	3.97321e-05	1.06951	0.257168	0.0449955	0.0465035	3
ENSG00000131797.12	3794	1.04382	396.034	320.435	0.000111812	16-31692409-C-T	-8181	295	379	0.422049	1	3.06301e-05	1.06087	0.251353	0.0348965	0.0370551	4
ENSG00000197302.10	3779	1.04621	340.254	316.944	6.53337e-05	16-31734008-C-A	20779	294	376	0.417778	1	1.36571e-05	0.119187	0.0270413	0.0165983	0.0180671	1
ENSG00000259810.2	3702	1.03566	399.514	329.417	2.64033e-06	16-31833546-C-G	45344	109	120	0.13363	1	5.2055e-07	0.451228	0.0883497	0.00049995	0.000813028	1
ENSG00000205456.11	3071	1.02901	293.468	318.806	7.20323e-05	16-32345114-T-C	92395	15	15	0.0169683	1	1.66516e-05	1.00134	0.229542	0.0174983	0.0184689	1
ENSG00000205456.11	3071	1.02328	298.054	320.729	0.000271266	16-31423465-C-G	-829254	33	36	0.04	1	8.22389e-05	0.641214	0.161047	0.070293	0.0724999	2
ENSG00000279800.2	2703	1.02744	168.113	322.054	0.000782309	16-34147619-A-G	-121030	151	173	0.192222	1	0.000283617	0.239272	0.0652977	0.114289	0.115138	1
ENSG00000259856.1	1353	1.04626	155.018	319.134	0.000284449	16-47024382-T-TTG	397390	22	22	0.0247748	1	8.16129e-05	-0.677596	0.170109	0.0337966	0.0365805	1
ENSG00000166123.13	1913	1.05852	189.869	323.738	0.00022292	16-47880263-G-A	995885	16	16	0.0177778	1	7.08338e-05	-0.70918	0.176484	0.0289971	0.0335521	1
ENSG00000166123.13	1913	1.05535	187.615	324.425	0.000117807	16-46975041-T-G	90663	206	237	0.264172	1	3.46778e-05	0.24291	0.0579603	0.0153985	0.017274	2
ENSG00000069345.11	2134	1.06145	188.015	318.162	9.92074e-05	16-47439153-C-T	465365	24	25	0.0277778	1	2.3155e-05	0.354827	0.0827898	0.0124988	0.0140801	1
ENSG00000171208.9	2409	1.03919	228.832	324.323	1.16621e-06	16-47242592-T-C	98595	21	23	0.0256125	1	1.71484e-07	-0.66881	0.125522	0.00019998	0.000190021	1
ENSG00000171208.9	2409	1.02142	236.644	328.24	0.000372714	16-47784528-A-C	640531	33	33	0.0366667	1	0.000142327	-0.409504	0.106539	0.0760924	0.079391	2
ENSG00000102893.15	2991	1.03658	305.753	329.046	6.94113e-06	16-47850351-T-C	389076	78	84	0.0935412	1	1.5899e-06	-0.231645	0.0474917	0.00159984	0.00166596	1
ENSG00000102893.15	2991	1.03573	334.005	330.284	3.99662e-05	16-46980621-G-GT	-480654	160	177	0.198876	1	1.20155e-05	-0.145988	0.0329035	0.009999	0.0111898	2
ENSG00000102910.13	4703	1.03578	493.802	329.289	5.34967e-16	16-48324457-A-G	80161	309	426	0.474388	1	5.78713e-18	-0.301584	0.033169	9.999e-05	9.22656e-14	1
ENSG00000102910.13	4703	1.04059	481.399	327.39	7.17068e-13	16-48348611-A-G	104315	112	125	0.139198	1	1.71069e-14	-0.355825	0.0445437	9.999e-05	1.40078e-10	2
ENSG00000102910.13	4703	1.04567	478.006	327.621	1.30762e-06	16-48306359-T-C	62063	160	187	0.208241	1	2.33808e-07	-0.190334	0.0361327	0.00039996	0.000437301	3
ENSG00000280067.1	4918	1.05365	475.19	324.678	9.00229e-06	16-48367068-G-A	21010	150	172	0.191537	1	1.76714e-06	-0.258373	0.0532162	0.00279972	0.00311135	1
ENSG00000260052.1	5671	1.0371	641.934	330.359	1.13126e-07	16-48699808-T-C	62665	313	412	0.458797	1	1.51954e-08	0.335839	0.0580432	9.999e-05	5.01734e-05	1
ENSG00000205423.11	6465	1.03446	1059.22	335.502	7.64974e-05	16-50008072-T-C	-16338	262	348	0.386667	1	2.82217e-05	0.0713979	0.016841	0.070193	0.0702713	1
ENSG00000155393.12	6490	1.04093	1131.83	336.227	3.49234e-82	16-50045479-T-C	-20462	267	343	0.381111	1	1.87476e-91	-0.736945	0.0269171	9.999e-05	2.39936e-82	1
ENSG00000155393.12	6490	1.05091	1135.61	334.988	1.97033e-06	16-50019658-T-C	-46283	117	131	0.14588	1	4.83135e-07	-0.18822	0.0367431	0.00189981	0.00160196	2
ENSG00000279356.1	6490	1.02608	1107.17	336.957	2.38125e-06	16-49964317-A-T	-108545	327	447	0.497768	1	6.43672e-07	-0.224946	0.0444165	0.00179982	0.00222996	1
ENSG00000279356.1	6490	1.02846	1119.05	336.902	1.82818e-05	16-49438028-G-A	-634834	16	16	0.0177778	1	6.15398e-06	0.734187	0.160077	0.0165983	0.017905	2
ENSG00000121274.12	6471	1.03611	1086.44	334.035	9.36918e-05	16-50132691-G-T	-20227	248	324	0.360179	1	3.40047e-05	-0.0943921	0.0224985	0.0872913	0.0876569	1
ENSG00000121281.12	6491	1.03471	1072.16	331.361	4.08125e-38	16-50336792-G-C	90655	203	232	0.258352	1	5.04597e-43	0.274109	0.0174729	9.999e-05	2.76548e-36	1
ENSG00000166164.15	6608	1.04873	1121.26	331.762	2.40321e-58	16-50337552-T-G	-31382	204	235	0.261111	1	1.01108e-65	0.608485	0.0288344	9.999e-05	5.78173e-58	1
ENSG00000166164.15	6608	1.05221	1120.21	331.198	6.40486e-05	16-50367621-G-A	-1313	26	26	0.0289532	1	2.10101e-05	-0.312599	0.0725517	0.0543946	0.0589176	2
ENSG00000140807.6	6582	1.022	1224.11	337.598	3.60887e-16	16-50632655-T-C	84325	294	370	0.412027	1	8.59864e-18	-0.383582	0.042439	9.999e-05	2.34045e-13	1
ENSG00000140807.6	6582	1.02291	1253.38	338.773	6.67324e-07	16-50689007-A-AAAAAC	140677	260	328	0.364653	1	1.69484e-07	0.233369	0.0437797	0.00049995	0.00070382	2
ENSG00000260249.2	6606	1.0375	1166.21	335.145	3.40552e-05	16-50704069-A-G	37858	248	304	0.33853	1	1.13242e-05	0.263658	0.0592477	0.0318968	0.0339316	1
ENSG00000167208.14	6599	1.04491	1169.78	335.816	4.81099e-07	16-50669787-A-C	-11566	115	148	0.164444	1	9.99655e-08	0.240348	0.0442417	0.00039996	0.00039422	1
ENSG00000167207.11	6588	1.0304	1121.71	333.541	2.78161e-100	16-50689163-C-T	-4440	255	321	0.356667	1	1.60371e-112	0.972011	0.0295608	9.999e-05	3.58778e-100	1
ENSG00000167207.11	6588	1.03397	1103.38	332.119	2.46255e-05	16-50809498-A-G	115895	86	94	0.104444	1	7.37255e-06	-0.2158	0.0474654	0.0209979	0.0233639	2
ENSG00000270120.1	6591	1.02874	1151.46	336.537	5.76761e-51	16-50689163-C-T	-23681	255	321	0.356667	1	9.71655e-57	0.675142	0.0356085	9.999e-05	2.88961e-49	1
ENSG00000083799.17	6627	1.01627	1315.91	341.826	1.26561e-12	16-50365171-A-AG	-376879	214	248	0.275556	1	1.12767e-13	0.144885	0.0187853	9.999e-05	1.19042e-09	1
ENSG00000083799.17	6627	1.02928	1267.28	338.924	4.09827e-07	16-50692572-C-CGTGT	-49478	256	318	0.353933	1	1.0359e-07	-0.0902311	0.0166284	0.00039996	0.000410854	2
ENSG00000083799.17	6627	1.01141	1347.35	343.176	7.59419e-05	16-50253273-T-G	-488777	79	85	0.0944444	1	3.61205e-05	-0.118494	0.0283383	0.0951905	0.0942791	3
ENSG00000261644.2	6627	1.03557	1153.36	334.595	5.14929e-19	16-50740427-AAAG-A	-2332	64	68	0.0755556	1	4.01064e-21	0.61687	0.0615159	9.999e-05	1.6804e-16	1
ENSG00000261644.2	6627	1.04554	1123.52	332.538	1.78442e-14	16-50732216-A-C	-10543	289	371	0.412222	1	3.93159e-16	-0.292544	0.0343362	9.999e-05	6.40164e-12	2
ENSG00000261056.2	7610	1.01208	1254.55	342.689	2.15456e-07	16-53382710-G-A	84486	162	179	0.198889	1	5.57213e-08	0.412056	0.0743226	0.00019998	0.00024347	1
ENSG00000259962.1	7792	1.03379	1228.51	336.649	5.75952e-38	16-53362444-T-C	-1234	226	271	0.301111	1	4.23514e-42	0.727255	0.0470126	9.999e-05	4.89362e-36	1
ENSG00000259962.1	7792	1.03983	1186.78	334.404	7.89799e-05	16-53850336-A-AT	486658	56	59	0.0661435	1	2.90796e-05	-0.387338	0.0915127	0.079992	0.0799528	2
ENSG00000260078.3	7811	1.04151	1223.78	335.645	1.6282e-10	16-53373930-A-G	847	198	228	0.253333	1	1.31672e-11	-0.159359	0.022821	9.999e-05	1.03141e-07	1
ENSG00000261804.1	7812	1.03504	1311.09	340.275	1.76676e-28	16-53373824-A-T	331	253	304	0.337778	1	2.68162e-31	0.536823	0.042014	9.999e-05	3.12619e-26	1
ENSG00000262714.1	7807	1.00094	1264.89	339.02	7.32095e-14	16-53375306-G-A	-11638	252	303	0.336667	1	3.55908e-15	0.401642	0.0489105	9.999e-05	9.05844e-11	1
ENSG00000262714.1	7807	0.998759	1270.23	339.744	3.31608e-05	16-53372536-G-A	-14408	152	171	0.19	1	1.29502e-05	0.239058	0.0540875	0.039796	0.0414324	2
ENSG00000279741.1	7794	1.0395	1197.61	334.63	8.27026e-40	16-53375306-G-A	-14580	252	303	0.336667	1	2.08373e-44	0.700962	0.0437341	9.999e-05	3.68171e-38	1
ENSG00000279741.1	7794	1.04456	1182.17	333.64	5.32887e-06	16-53373647-G-A	-16239	55	62	0.0690423	1	1.3953e-06	-0.3531	0.0719889	0.00589941	0.00491371	2
ENSG00000280027.1	7790	1.04218	1274.09	337.941	1.01698e-41	16-53375306-G-A	-15783	252	303	0.336667	1	4.15493e-46	0.558032	0.0339498	9.999e-05	3.21076e-40	1
ENSG00000280027.1	7790	1.03834	1274.34	338.168	4.00339e-06	16-53384968-G-A	-6121	237	287	0.319599	1	1.19667e-06	-0.156968	0.0317948	0.00429957	0.0040876	2
ENSG00000103479.15	7801	1.03763	1225.27	333.739	2.44565e-05	16-53456186-G-GAAA	22209	315	420	0.467562	1	7.91768e-06	0.21217	0.0468287	0.0268973	0.0254452	1
ENSG00000103479.15	7801	1.03563	1211.74	333.391	3.5887e-07	16-53389550-AAAAACAAAACAAAAC-A	-44427	252	311	0.345982	1	7.00376e-08	-0.109989	0.0199931	0.00019998	0.000324922	2
ENSG00000103479.15	7801	1.02417	1284.39	336.905	1.01202e-05	16-53468034-G-A	34057	322	431	0.478889	1	3.29337e-06	-0.195656	0.0414267	0.0123988	0.0115063	3
ENSG00000279344.1	7965	1.03824	1343.7	341.215	2.38703e-25	16-53440781-C-T	-40769	318	421	0.46882	1	9.07183e-28	0.557248	0.0469974	9.999e-05	4.75444e-23	1
ENSG00000279722.1	7972	1.04811	1331.29	338.268	4.57881e-21	16-53480938-C-A	-9005	126	139	0.154788	1	3.50024e-23	0.55208	0.052022	9.999e-05	8.86573e-19	1
ENSG00000279722.1	7972	1.05235	1319.33	337.148	1.78938e-05	16-53442130-C-T	-47813	163	192	0.214765	1	6.05649e-06	0.21944	0.0478083	0.0160984	0.0187355	2
ENSG00000166971.16	7976	1.02243	1345.7	340.682	1.02353e-47	16-53482764-C-T	-21647	322	426	0.474273	1	2.38068e-52	0.545986	0.0304553	9.999e-05	1.4157e-45	1
ENSG00000166971.16	7976	1.02733	1344.11	339.946	2.73253e-05	16-54284190-C-T	779779	27	27	0.03	1	1.05321e-05	-0.45056	0.100872	0.0320968	0.0325552	2
ENSG00000140718.20	7972	1.0406	1316.52	337.663	3.31156e-07	16-53833631-T-C	131939	228	261	0.290646	1	7.15662e-08	-0.15092	0.0274569	0.00019998	0.00031278	1
ENSG00000103494.12	7969	1.03002	1397.17	342.5	5.74767e-06	16-52885076-A-G	-818862	49	50	0.0555556	1	2.01013e-06	0.454979	0.0942383	0.00669933	0.00683032	1
ENSG00000177508.11	8075	1.02734	1365.23	334.956	1.455e-12	16-54379818-G-A	93055	132	153	0.170759	1	6.35849e-14	0.558017	0.071582	9.999e-05	1.13522e-09	1
ENSG00000087253.12	8027	1.03486	1170.53	335.639	3.51194e-10	16-55552910-T-C	43912	60	62	0.0688889	1	3.10768e-11	-0.211492	0.0308938	9.999e-05	2.42522e-07	1
ENSG00000261997.1	7974	1.01677	1212.99	338.879	1.42218e-09	16-55549638-G-A	11438	153	185	0.206013	1	1.81392e-10	0.331676	0.050582	9.999e-05	1.37104e-06	1
ENSG00000256812.1	8019	1.04425	1176.24	334.364	5.09478e-05	16-55856268-G-A	289596	47	51	0.0567929	1	1.73573e-05	0.551591	0.126725	0.0488951	0.050341	1
ENSG00000198848.12	8198	1.05173	1259.69	334.364	1.79022e-30	16-55832425-T-C	-912	275	350	0.389755	1	8.34631e-34	-0.529359	0.0394255	9.999e-05	9.22032e-29	1
ENSG00000198848.12	8198	1.05538	1238.7	333.327	7.81757e-11	16-55760856-C-A	-72481	240	294	0.326667	1	5.95202e-12	-0.311223	0.0437723	9.999e-05	3.864e-08	2
ENSG00000198848.12	8198	1.0606	1193.35	331.157	1.81415e-07	16-55834288-G-A	951	70	72	0.08	1	3.06432e-08	-0.421624	0.0745256	0.00039996	0.000126388	3
ENSG00000198848.12	8198	1.0549	1241.46	333.593	8.59991e-07	16-55773812-C-G	-59525	106	128	0.147806	1	1.94826e-07	-0.248147	0.0467868	0.00079992	0.0007154	4
ENSG00000087258.14	8313	1.02588	1436.75	341.499	6.19006e-14	16-56284698-C-T	93351	41	45	0.05	1	3.72172e-15	-0.598037	0.0728829	9.999e-05	4.83243e-11	1
ENSG00000087258.14	8313	1.02311	1430.62	341.908	3.13567e-08	16-56199432-T-C	8085	317	418	0.464444	1	6.80494e-09	0.199179	0.033577	9.999e-05	3.52424e-05	2
ENSG00000159461.14	8167	1.02029	1292.71	337.659	1.45371e-20	16-56521876-T-A	96338	154	177	0.196667	1	1.15291e-22	-0.420162	0.0401412	9.999e-05	8.52808e-18	1
ENSG00000159461.14	8167	1.02539	1271.55	336.167	2.45392e-08	16-56423670-C-T	-1868	33	33	0.0367483	1	3.85617e-09	0.560312	0.0928694	9.999e-05	2.37144e-05	2
ENSG00000087263.16	8062	1.05258	1184.99	329.763	9.39869e-08	16-56469504-T-G	18014	135	149	0.165556	1	1.19479e-08	-0.192195	0.0329671	9.999e-05	6.74312e-05	1
ENSG00000274031.1	7976	1.04542	1320.21	340.408	6.2218e-06	16-56492569-G-A	26418	35	37	0.0412027	1	2.04023e-06	0.735037	0.152345	0.00649935	0.00644765	1
ENSG00000125124.11	7922	1.04138	1240.48	333.481	6.94058e-69	16-56520101-C-T	-182	149	172	0.191537	1	3.06149e-77	-0.832967	0.034898	9.999e-05	1.71677e-68	1
ENSG00000125124.11	7922	1.03145	1320.95	337.869	2.3936e-08	16-56526110-T-G	5827	64	68	0.0755556	1	4.10434e-09	-0.329932	0.0547853	9.999e-05	2.25152e-05	2
ENSG00000087250.8	8017	1.0546	1172.58	331.364	0.000103609	16-56610738-C-A	21664	242	302	0.335556	1	3.54101e-05	-0.245692	0.0586955	0.0957904	0.0993861	1
ENSG00000125148.6	8039	1.04673	1135.83	329.774	1.40403e-24	16-56610738-C-A	2539	242	302	0.335556	1	8.453e-28	-0.301448	0.0254062	9.999e-05	1.66735e-22	1
ENSG00000260549.1	8034	1.02837	1317.25	338.248	1.03133e-07	16-56610738-C-A	-6738	242	302	0.335556	1	2.10495e-08	-0.302917	0.0528979	0.00019998	0.00010423	1
ENSG00000260549.1	8034	1.03737	1261.01	335.479	9.23573e-07	16-56622236-C-T	4760	177	210	0.233333	1	2.11798e-07	0.330302	0.0624763	0.00089991	0.000889677	2
ENSG00000169715.14	8041	1.04351	1203.63	330.792	1.46833e-28	16-56625613-C-G	138	306	404	0.449664	1	3.70018e-32	-0.537581	0.0413493	9.999e-05	1.45226e-26	1
ENSG00000169715.14	8041	1.04483	1163.35	329.011	7.34717e-15	16-56610738-C-A	-14737	242	302	0.335556	1	9.98472e-17	-0.382612	0.0439372	9.999e-05	2.67422e-12	2
ENSG00000198417.6	8057	1.01068	1323.76	336.167	1.11252e-18	16-56657000-G-A	-694	228	272	0.302222	1	1.31346e-20	0.431535	0.0436767	9.999e-05	1.01815e-15	1
ENSG00000198417.6	8057	1.00827	1337.14	336.83	8.96828e-06	16-56631054-A-G	-26640	31	34	0.0377778	1	2.87414e-06	0.490643	0.103245	0.00959904	0.0114514	2
ENSG00000198417.6	8057	1.00746	1321.13	336.226	5.90694e-05	16-56597810-T-C	-59884	259	329	0.36637	1	2.27099e-05	-0.15924	0.037113	0.0752925	0.0734147	3
ENSG00000187193.8	8074	1.03243	1327.27	336.366	2.37949e-14	16-56681950-C-A	-474	336	450	0.5	1	7.27634e-16	0.2865	0.0339712	9.999e-05	1.42185e-11	1
ENSG00000102900.12	8100	1.02571	1421.04	339.886	1.17134e-05	16-56730563-A-G	458	116	128	0.142222	1	4.14441e-06	0.138793	0.0297009	0.0129987	0.0146923	1
ENSG00000102900.12	8100	1.03811	1351.89	336.171	2.82559e-05	16-56977972-C-T	247867	11	11	0.0122222	1	9.75062e-06	-0.426412	0.0950966	0.0310969	0.0325384	2
ENSG00000070915.9	8151	1.05016	1314.93	333.597	1.17651e-05	16-56809049-A-C	-56158	274	337	0.374444	1	3.28019e-06	0.267305	0.0565913	0.010199	0.0121815	1
ENSG00000051108.14	8288	1.02794	1405.3	336.14	1.44507e-09	16-56842555-CT-C	-89493	287	343	0.381818	1	1.64768e-10	0.164662	0.0250488	9.999e-05	1.39117e-06	1
ENSG00000051108.14	8288	1.03009	1386.72	335.226	1.79846e-06	16-56930807-G-A	-1241	147	165	0.183333	1	4.40491e-07	0.151634	0.0294937	0.00269973	0.00205296	2
ENSG00000140853.15	8248	1.04713	1465.43	334.141	4.33895e-08	16-57025062-C-T	35577	302	404	0.449889	1	7.1824e-09	-0.195482	0.0330036	9.999e-05	3.94988e-05	1
ENSG00000140853.15	8248	1.0443	1464.47	334.475	4.84411e-13	16-57044304-C-CA	54819	288	364	0.405192	1	2.25481e-14	0.19381	0.0243812	9.999e-05	2.7366e-10	2
ENSG00000140853.15	8248	1.03854	1494.74	335.674	3.7025e-09	16-57058065-T-C	68580	92	99	0.11	1	5.07882e-10	-0.263231	0.0412221	9.999e-05	3.4134e-06	3
ENSG00000140853.15	8248	1.053	1431.38	332.386	1.6359e-07	16-57025075-A-C	35590	290	368	0.4098	1	2.89409e-08	0.177139	0.0312519	9.999e-05	0.000146869	4
ENSG00000259922.1	8157	1.02066	1482.43	341.258	1.127e-10	16-57025075-A-C	10975	290	368	0.4098	1	1.29123e-11	0.397697	0.0569268	9.999e-05	1.19967e-07	1
ENSG00000140848.16	8145	1.03473	1447.3	332.854	8.69218e-43	16-57123917-TC-T	31380	64	66	0.0733333	1	9.63447e-48	0.618201	0.0367042	9.999e-05	5.52344e-41	1
ENSG00000140848.16	8145	1.03184	1448.79	333.124	3.47873e-07	16-57239049-ACT-A	146512	170	190	0.211111	1	6.95778e-08	-0.137289	0.0249486	0.00029997	0.000390247	2
ENSG00000140848.16	8145	1.04347	1378.32	329.892	6.92683e-06	16-56541799-T-G	-550738	87	95	0.105556	1	1.74365e-06	-0.154443	0.0317875	0.0069993	0.00761586	3
ENSG00000140848.16	8145	1.04289	1409.24	330.881	5.47835e-05	16-57287426-C-T	194889	31	33	0.0366667	1	1.83844e-05	-0.215606	0.0496803	0.0614939	0.0652836	4
ENSG00000279019.1	8158	1.03046	1414.21	335.364	7.03119e-07	16-57123917-TC-T	-18734	64	66	0.0733333	1	1.49753e-07	0.482154	0.0900483	0.00069993	0.000794632	1
ENSG00000172775.16	8183	1.03802	1440.48	333.926	6.71169e-16	16-57170144-G-A	-15972	31	34	0.0377778	1	1.26142e-17	-0.439395	0.0488838	9.999e-05	3.3213e-13	1
ENSG00000172775.16	8183	1.04126	1423.18	333.217	2.12915e-14	16-57149512-T-C	-36604	38	39	0.0433333	1	5.61323e-16	-0.378921	0.0447278	9.999e-05	1.09571e-11	2
ENSG00000172775.16	8183	1.02969	1509.19	336.685	2.76655e-07	16-58164911-C-A	978795	48	49	0.0544444	1	6.08206e-08	0.242366	0.043842	0.00039996	0.000327114	3
ENSG00000159579.13	8183	1.04448	1390.53	334.551	1.76364e-08	16-57239049-ACT-A	52912	170	190	0.211111	1	2.32916e-09	-0.220407	0.0360038	9.999e-05	1.49997e-05	1
ENSG00000102934.9	8294	1.03882	1400.17	333.182	4.1317e-05	16-57265684-T-C	-19003	45	46	0.0511111	1	1.32553e-05	0.450303	0.102008	0.049995	0.0494531	1
ENSG00000102962.4	8396	1.05055	1346.11	331.434	8.9609e-05	16-57847043-C-G	488271	115	123	0.136971	1	3.01201e-05	0.379193	0.0897671	0.0988901	0.099727	1
ENSG00000102978.12	8546	1.04792	1429.72	331.63	6.46796e-07	16-57478369-CA-C	15982	172	210	0.234375	1	1.20605e-07	0.17441	0.032318	0.00069993	0.000647595	1
ENSG00000102978.12	8546	1.05388	1408.78	330.189	7.04234e-05	16-57478752-G-A	16365	23	25	0.0277778	1	2.27157e-05	-0.327561	0.0763459	0.079592	0.0813378	2
ENSG00000125170.10	8583	1.03183	1517.07	337.076	4.63476e-07	16-57481276-C-G	-6051	184	222	0.247216	1	1.01313e-07	0.243736	0.0448867	0.00069993	0.00055021	1
ENSG00000135736.5	8600	1.02284	1711	342.604	4.93948e-12	16-57532928-G-T	-3671	17	17	0.0188889	1	4.60089e-13	-0.746761	0.0995506	9.999e-05	5.47377e-09	1
ENSG00000159618.15	8565	1.0311	1562.6	335.744	6.42813e-12	16-57575935-G-A	33514	43	46	0.0511111	1	4.13095e-13	0.347193	0.0461754	9.999e-05	5.58938e-09	2
ENSG00000159618.15	8565	1.04026	1513.25	333.623	1.59108e-05	16-57546334-T-C	3913	317	421	0.46868	1	4.88303e-06	0.135323	0.0291804	0.0179982	0.0201148	3
ENSG00000205336.11	8435	1.04678	1349.25	330.243	7.37079e-09	16-57646948-T-C	36296	283	355	0.394444	1	7.17467e-10	0.133854	0.0211596	9.999e-05	5.68441e-06	1
ENSG00000205336.11	8435	1.0392	1403.49	332.645	8.04432e-05	16-57045649-G-GC	-565003	31	32	0.0358744	1	2.82739e-05	-0.248536	0.0586275	0.0957904	0.0962541	2
ENSG00000182885.16	8317	1.04984	1562.55	340.969	1.99227e-13	16-57684871-C-G	16684	167	184	0.204444	1	1.18044e-14	0.157799	0.0196271	9.999e-05	1.02296e-10	1
ENSG00000159625.14	8343	1.02035	1614.82	344.833	5.09548e-20	16-57688954-C-T	-5839	157	173	0.192222	1	1.09383e-21	0.656671	0.0644548	9.999e-05	3.83812e-17	1
ENSG00000140854.12	8371	1.05198	1428.8	335.368	2.05935e-05	16-57734038-G-A	-1692	119	128	0.142539	1	6.50384e-06	0.112434	0.0245808	0.0221978	0.0235866	1
ENSG00000140859.15	9010	1.05447	1359.22	332.232	9.92838e-07	16-57781192-G-A	-81861	42	44	0.0488889	1	1.93123e-07	-0.380351	0.0717008	0.0009999	0.000918629	1
ENSG00000159648.11	9123	1.04045	1415.55	336.701	6.43469e-08	16-57981431-T-A	4996	149	171	0.194318	1	1.10661e-08	-0.447678	0.076607	9.999e-05	6.1422e-05	1
ENSG00000166188.2	9215	1.04473	1282.01	329.648	3.91781e-08	16-57994350-T-C	-6103	164	189	0.21	1	4.60535e-09	-0.165468	0.0275697	9.999e-05	3.16334e-05	1
ENSG00000166188.2	9215	1.03633	1320.3	331.352	5.90013e-05	16-58887000-G-C	886547	50	54	0.06	1	1.92411e-05	-0.178752	0.0412915	0.0648935	0.0671931	2
ENSG00000103005.11	9220	1.02321	1343.88	331.179	9.14578e-10	16-57981431-T-A	-19942	149	171	0.194318	1	7.61275e-11	-0.137287	0.0204862	9.999e-05	8.87251e-07	1
ENSG00000070770.8	9159	1.03655	1301.75	335.322	3.32045e-16	16-58167069-C-T	-30851	119	134	0.148889	1	5.49447e-18	0.340454	0.0374261	9.999e-05	1.50287e-13	1
ENSG00000276259.1	8959	1.04289	1269.55	336.048	6.3391e-05	16-58277204-C-T	-245766	78	84	0.0933333	1	2.32408e-05	0.41045	0.0957872	0.0610939	0.068062	1
ENSG00000103042.8	8695	1.02789	1123.39	333.882	1.88709e-19	16-58689155-T-C	4051	19	22	0.0244989	1	1.33633e-21	0.86899	0.0854743	9.999e-05	7.65649e-17	1
ENSG00000103042.8	8695	1.02773	1154.25	335.096	8.11102e-09	16-58696572-G-A	11468	27	27	0.0300668	1	1.11416e-09	0.556446	0.0890201	9.999e-05	6.70989e-06	2
ENSG00000103042.8	8695	1.01815	1176.07	337.172	0.000104343	16-59244890-G-A	559786	30	31	0.0345212	1	4.37013e-05	-0.336832	0.0814418	0.109689	0.110253	3
ENSG00000125166.12	8712	1.0362	1039.47	330.233	5.06172e-22	16-58734058-G-A	-299	92	106	0.117778	1	8.58195e-25	0.368201	0.0332969	9.999e-05	1.12851e-19	1
ENSG00000125166.12	8712	1.05433	998.58	326.875	3.78342e-05	16-58704861-T-TA	-29496	58	61	0.0693182	1	1.01639e-05	-0.17208	0.0384567	0.0291971	0.0302833	2
ENSG00000260695.1	7271	1.01412	915.642	332.53	1.48805e-07	16-66149766-C-T	285982	45	46	0.0511111	1	2.30513e-08	0.775944	0.135908	0.00029997	0.000119426	1
ENSG00000246898.1	6139	1.05351	725.017	324.446	4.57421e-08	16-66408503-C-T	-21	200	229	0.254444	1	4.1466e-09	0.385197	0.0639815	0.00019998	1.86543e-05	1
ENSG00000246898.1	6139	1.04905	733.196	325.295	9.20709e-06	16-66408596-G-A	72	265	327	0.364143	1	1.91416e-06	0.285484	0.0590025	0.00319968	0.0051528	2
ENSG00000166546.13	6141	1.03951	787.199	329.699	1.50528e-27	16-66551435-T-C	124138	49	54	0.06	1	4.12893e-31	1.16519	0.091514	9.999e-05	1.32081e-25	1
ENSG00000166546.13	6141	1.02904	810.672	332.117	2.11399e-06	16-66502354-T-C	75057	207	261	0.29	1	4.66732e-07	0.273989	0.0534137	0.00109989	0.00140544	2
ENSG00000261656.5	5982	1.02329	779.667	332.635	7.78095e-19	16-66551435-T-C	72304	49	54	0.06	1	4.89551e-21	1.00506	0.100477	9.999e-05	2.65617e-16	1
ENSG00000261656.5	5982	1.02766	753.985	330.33	5.02333e-06	16-66502354-T-C	23223	207	261	0.29	1	1.15595e-06	0.289949	0.0586453	0.00259974	0.00320156	2
ENSG00000166548.15	5844	1.06186	676.183	324.781	1.42105e-28	16-66550099-T-C	-2445	203	254	0.282851	1	9.70614e-33	0.392742	0.0298683	9.999e-05	2.64984e-27	1
ENSG00000166548.15	5844	1.07715	656.953	321.695	1.19687e-22	16-66551435-T-C	-1109	49	54	0.06	1	3.87951e-26	0.568453	0.0497612	9.999e-05	2.5514e-21	2
ENSG00000217555.12	5844	1.04218	647.797	323.295	4.45696e-08	16-66526469-G-C	-26094	107	125	0.138889	1	3.60138e-09	0.166596	0.027559	9.999e-05	1.82401e-05	1
ENSG00000277978.1	5823	1.05579	655.282	324.628	9.97538e-08	16-66526469-G-C	-39416	107	125	0.138889	1	9.82037e-09	0.256742	0.0437717	9.999e-05	3.72589e-05	1
ENSG00000089505.17	5823	1.04879	618.016	321.331	2.62236e-09	16-66526469-G-C	-39924	107	125	0.138889	1	1.18735e-10	0.251702	0.0379791	9.999e-05	8.27733e-07	1
ENSG00000140932.9	5803	1.0431	678.267	327.183	6.38218e-07	16-66511203-A-G	-68245	107	126	0.14	1	9.37934e-08	0.141738	0.0260315	0.00029997	0.000304195	1
ENSG00000140931.19	5806	1.04931	654.875	319.932	4.01079e-26	16-66612688-C-T	8814	294	373	0.414444	1	4.12111e-30	-0.320778	0.0256965	9.999e-05	1.97996e-24	1
ENSG00000140931.19	5806	1.06819	623.144	316.186	5.02527e-07	16-66553161-A-AAAAACAAAAAC	-50713	195	234	0.260771	1	4.99434e-08	0.176006	0.031621	9.999e-05	0.000175214	2
ENSG00000140931.19	5806	1.05302	636.878	318.188	6.67737e-07	16-66608747-A-G	4873	15	16	0.0178174	1	7.65724e-08	-0.488458	0.0890551	0.00019998	0.000275247	3
ENSG00000140931.19	5806	1.05198	638.491	318.535	5.13126e-05	16-66591519-C-T	-12355	44	45	0.05	1	1.20469e-05	0.267642	0.060324	0.0251975	0.0263658	4
ENSG00000140931.19	5806	1.0539	644.539	318.645	7.64804e-05	16-67410644-A-AATT	806770	39	41	0.0459641	1	1.92022e-05	0.231462	0.053456	0.0383962	0.039915	5
ENSG00000159593.14	5315	1.06863	539.429	324.426	6.20517e-05	16-66814610-T-TACAC	-58646	337	439	0.488688	1	1.61848e-05	0.0929925	0.0212859	0.0237976	0.0252778	1
ENSG00000172828.12	5065	1.0573	474.198	320.882	9.59615e-05	16-67437802-C-A	476565	54	66	0.0734967	1	2.41291e-05	0.567421	0.132691	0.0327967	0.0363176	1
ENSG00000172824.14	5026	1.0524	479.454	321.694	6.07662e-05	16-66862741-A-T	-125848	116	139	0.154444	1	1.49254e-05	0.327128	0.0745598	0.0221978	0.0233082	1
ENSG00000172824.14	5026	1.04878	479.466	322.944	0.000110378	16-66196284-T-TA	-792305	335	441	0.491071	1	3.08627e-05	0.192078	0.0455315	0.0434957	0.0436942	2
ENSG00000125149.11	4827	1.02344	390.139	319.041	2.34815e-06	16-67382942-G-A	272984	34	36	0.04	1	2.96567e-07	-0.435465	0.0834218	0.00069993	0.000769402	1
ENSG00000237172.3	4642	1.05907	374.149	316.754	0.000263592	16-67996999-A-ATAT	845785	139	145	0.162921	1	7.01486e-05	0.212922	0.0529572	0.0759924	0.0796998	1
ENSG00000102878.16	4616	1.03957	377.855	318.811	0.000150837	16-67397901-C-T	233158	80	99	0.110245	1	3.85392e-05	0.200962	0.0482421	0.0449955	0.0485984	1
ENSG00000140939.14	4596	1.03455	389.376	321.943	9.71498e-05	16-67170786-GA-G	632	44	51	0.0594406	1	2.52448e-05	0.377215	0.08843	0.0310969	0.0326492	1
ENSG00000205250.8	4575	1.05911	345.147	314.299	0.000291235	16-66332651-G-A	-859518	112	151	0.167778	1	7.39571e-05	-0.103668	0.0258676	0.0819918	0.0812372	1
ENSG00000102890.14	4553	1.03089	391.668	323.964	7.03309e-09	16-67191598-C-T	-7513	135	162	0.18	1	4.41796e-10	0.256951	0.0400991	9.999e-05	1.83027e-06	1
ENSG00000125122.15	4568	1.05943	364.031	316.588	1.16136e-07	16-67199794-G-A	-27254	60	69	0.0768374	1	8.37778e-09	-0.38249	0.0648844	9.999e-05	2.26355e-05	1
ENSG00000125122.15	4568	1.04992	376.5	318.911	0.000198344	16-66322962-G-A	-904086	19	21	0.0233333	1	5.5735e-05	0.421519	0.103387	0.0608939	0.0617987	2
ENSG00000125122.15	4568	1.04608	369.886	319.245	0.000272997	16-66429838-AAC-A	-797210	104	113	0.125835	1	8.15179e-05	0.20506	0.0514729	0.0840916	0.084613	3
ENSG00000135740.16	4540	1.04999	346.174	318.443	1.74032e-07	16-67327643-A-C	80728	30	34	0.0378619	1	1.35952e-08	0.844954	0.145522	9.999e-05	3.62633e-05	1
ENSG00000135723.13	4532	1.05498	353.558	315.309	1.77869e-13	16-67541317-G-A	293659	60	64	0.0714286	1	1.04372e-15	-0.27277	0.0325295	9.999e-05	1.68753e-11	1
ENSG00000135723.13	4532	1.04439	352.532	316.751	3.15955e-05	16-67265594-T-C	17936	89	110	0.122494	1	6.10654e-06	0.131791	0.028723	0.00659934	0.00889734	2
ENSG00000135723.13	4532	1.04438	360.627	317.836	6.90516e-05	16-66605250-G-C	-642408	23	24	0.0266667	1	1.57915e-05	-0.231109	0.0528286	0.0152985	0.0204723	3
ENSG00000159713.10	4414	1.03701	274.161	311.712	9.68283e-06	16-68344968-A-ATT	951433	38	40	0.0447427	1	1.25536e-06	0.306122	0.0621293	0.00139986	0.00209476	1
ENSG00000159713.10	4414	1.03827	273.804	311.439	4.76683e-05	16-66919606-T-C	-473929	15	16	0.0177778	1	8.30569e-06	-0.434247	0.0960705	0.00819918	0.0108016	2
ENSG00000159713.10	4414	1.03431	265.712	309.583	0.000110228	16-67233376-A-G	-160159	58	62	0.0688889	1	2.13015e-05	-0.215406	0.0500295	0.0235976	0.0251903	3
ENSG00000159714.10	4382	1.03484	269.933	311.366	4.4228e-05	16-67785232-AAAAG-A	368758	22	23	0.0255556	1	7.36807e-06	0.428801	0.0943124	0.00859914	0.0100185	1
ENSG00000159714.10	4382	1.03359	265.133	311.419	0.00014233	16-67425406-A-G	8932	124	162	0.180401	1	2.98045e-05	0.208798	0.0493984	0.0306969	0.0326883	2
ENSG00000159720.11	4329	1.03514	267.019	316.602	3.81787e-87	16-67442669-A-G	-38568	123	158	0.175556	1	3.72232e-103	-0.365389	0.0120379	9.999e-05	1.12207e-87	1
ENSG00000270049.2	4330	1.05071	247.205	309.002	4.916e-13	16-67524170-A-G	42856	43	48	0.0534521	1	1.53783e-15	-0.933814	0.112115	9.999e-05	3.73482e-11	1
ENSG00000159753.13	4547	1.03046	307.763	320.007	7.88324e-05	16-67710389-C-CTTTG	65470	121	133	0.148107	1	1.86984e-05	-0.0806249	0.0185965	0.0184982	0.021121	1
ENSG00000102977.13	4531	1.04802	297.057	314.665	0.000242997	16-67784351-A-G	123536	187	227	0.252232	1	6.16448e-05	-0.0883805	0.0218093	0.0569943	0.060065	1
ENSG00000102977.13	4531	1.04729	294.578	313.622	0.000462318	16-66852656-G-A	-808159	263	339	0.376667	1	0.000128385	0.0747297	0.0193105	0.113389	0.113348	2
ENSG00000102981.9	4532	1.04646	294.291	316.11	3.58967e-05	16-67768523-AAAAAATAAAAAT-A	107577	60	67	0.0746102	1	6.56028e-06	-0.288996	0.0632077	0.00609939	0.00833463	1
ENSG00000159761.14	4540	1.04029	301.836	317.682	6.4873e-08	16-67684381-T-A	17565	27	28	0.0313901	1	4.08444e-09	-0.54401	0.0903259	0.00019998	1.24327e-05	1
ENSG00000141098.12	4616	1.05028	300.811	314.427	1.21089e-05	16-67144650-A-G	-574771	51	60	0.0666667	1	1.7054e-06	0.296868	0.0610507	0.00219978	0.00268182	1
ENSG00000102901.12	4825	1.01013	371.36	324.489	1.23498e-06	16-67880333-G-A	32522	80	98	0.108889	1	1.84505e-07	-0.154529	0.02908	0.00019998	0.000422349	1
ENSG00000102901.12	4825	1.0128	365.763	323.414	0.00013229	16-67319688-T-TATAATA	-528123	105	125	0.140449	1	3.85262e-05	0.106831	0.025644	0.0448955	0.045188	2
ENSG00000188038.7	4831	1.06006	316.65	310.72	0.00021069	16-68788119-A-G	903314	22	24	0.0266667	1	4.55914e-05	-0.553658	0.134206	0.050095	0.0533747	1
ENSG00000159792.9	4829	1.04854	333.293	316.433	0.000328537	16-68338010-C-G	444738	22	24	0.0267261	1	9.01522e-05	0.243239	0.0614455	0.089591	0.0910992	1
ENSG00000213398.7	4863	1.03992	330.723	315.377	2.58358e-12	16-67999636-G-A	56163	173	198	0.22	1	2.126e-14	0.27126	0.0340991	9.999e-05	3.64913e-10	1
ENSG00000124067.16	4880	1.05806	349.845	313.508	2.40394e-09	16-68168471-TTTA-T	198870	137	149	0.165556	1	7.49869e-11	0.24026	0.0358361	9.999e-05	3.63906e-07	1
ENSG00000124067.16	4880	1.07557	343.517	309.619	1.01524e-05	16-68729666-T-C	760065	11	11	0.0122494	1	1.2641e-06	-0.572894	0.116301	0.00249975	0.00219489	2
ENSG00000124067.16	4880	1.05432	357.986	314.504	3.04641e-05	16-68263466-G-A	293865	29	32	0.0355556	1	5.57757e-06	0.329841	0.0715725	0.00719928	0.008285	3
ENSG00000124067.16	4880	1.05889	354.436	312.767	0.000241129	16-67968592-GCCCGCCGCTGTC-G	-1009	30	31	0.0345212	1	6.07208e-05	0.279984	0.0690234	0.0630937	0.0689784	4
ENSG00000141096.4	4865	1.02737	336.31	315.284	5.84918e-11	16-67978946-C-T	-1883	86	92	0.10245	1	9.2229e-13	-0.293678	0.0397039	9.999e-05	1.19631e-08	1
ENSG00000141096.4	4865	1.01241	343.792	316.592	3.93892e-09	16-68005053-T-C	24224	51	55	0.0612472	1	1.47855e-10	0.368175	0.055855	9.999e-05	1.13907e-06	2
ENSG00000167264.17	4862	1.04149	340.754	313.482	1.01878e-23	16-67996358-ATTTTTTTTCTT-A	8597	178	197	0.221348	1	5.47451e-28	0.40604	0.0340623	9.999e-05	4.82955e-22	1
ENSG00000167264.17	4862	1.03663	348.188	314.694	3.42915e-09	16-68095198-A-G	107437	40	42	0.046875	1	1.16946e-10	0.411443	0.0620494	9.999e-05	7.13142e-07	2
ENSG00000167264.17	4862	1.03951	354.492	315.039	1.47217e-05	16-67610546-G-A	-377215	23	24	0.0267857	1	2.34138e-06	0.387558	0.0808086	0.00409959	0.00415713	3
ENSG00000167261.13	4867	1.04021	353.892	315.426	3.86038e-08	16-68005053-T-C	4467	51	55	0.0612472	1	2.14352e-09	0.321456	0.052379	9.999e-05	8.55681e-06	1
ENSG00000167261.13	4867	1.03049	373.063	321.11	8.42939e-08	16-67995220-A-T	-5366	280	388	0.431767	1	7.34952e-09	-0.0958959	0.0162026	9.999e-05	2.26243e-05	2
ENSG00000167261.13	4867	1.04318	357.781	315.515	1.85076e-05	16-67973886-T-C	-26700	47	55	0.0612472	1	3.11982e-06	0.233942	0.0494112	0.00429957	0.00521498	3
ENSG00000072736.18	4898	1.05087	361.757	314.384	6.53084e-09	16-67469257-G-A	-615494	53	65	0.0727069	1	2.45705e-10	0.252558	0.03881	9.999e-05	1.19542e-06	1
ENSG00000072736.18	4898	1.03864	363.17	316.139	7.97856e-12	16-68252388-T-C	167637	42	44	0.0491071	1	1.01152e-13	-0.316313	0.0409266	9.999e-05	1.33308e-09	2
ENSG00000072736.18	4898	1.04578	365.32	316.06	7.15259e-08	16-68121247-T-C	36496	152	175	0.196629	1	4.59986e-09	-0.137223	0.0228614	9.999e-05	1.57997e-05	3
ENSG00000263276.1	4955	1.05852	358.241	315.417	0.000201332	16-67915212-T-A	-309501	13	13	0.0149425	1	4.92436e-05	-0.796801	0.194018	0.0556944	0.0580915	1
ENSG00000103064.13	4970	1.04129	388.493	322.222	4.95864e-22	16-68283591-A-AAT	19075	296	385	0.427778	1	1.91886e-25	-0.178434	0.0158843	9.999e-05	3.19322e-20	1
ENSG00000279649.1	4992	1.0616	379.33	318.268	1.86341e-05	16-68293186-C-T	396	286	396	0.44	1	3.26681e-06	0.129977	0.0275124	0.0029997	0.00505215	1
ENSG00000103061.12	5001	1.0343	416.824	325.884	0.000206289	16-67929752-C-T	-381193	14	14	0.0155556	1	6.69829e-05	-0.577727	0.143286	0.0739926	0.0745817	1
ENSG00000132600.16	5001	1.06545	393.45	318.308	2.24748e-06	16-68373004-G-T	62030	306	391	0.435412	1	2.83123e-07	0.115514	0.0220889	0.00039996	0.000541952	1
ENSG00000132600.16	5001	1.05641	387.03	317.921	1.73179e-05	16-68353438-C-T	42464	57	59	0.0655556	1	3.05177e-06	0.22285	0.0470233	0.00369963	0.00491322	2
ENSG00000103056.11	5088	1.04447	392.02	319.007	3.09943e-05	16-68332052-C-T	-116636	202	234	0.260579	1	6.08458e-06	-0.109909	0.0239515	0.00859914	0.0097343	1
ENSG00000184939.15	5240	1.02925	460.665	321.743	7.78577e-70	16-68530545-C-T	455	190	211	0.234967	1	4.22493e-81	-0.693637	0.0279589	9.999e-05	4.03361e-69	1
ENSG00000184939.15	5240	1.02977	480.58	322.362	2.58506e-05	16-68573838-C-T	43748	153	178	0.197778	1	5.67224e-06	-0.1394	0.0302753	0.00929907	0.0106956	2
ENSG00000103047.7	5668	1.03221	458.492	319.276	4.41728e-07	16-68848879-G-A	5273	97	103	0.114699	1	4.40858e-08	0.284064	0.0508284	0.00029997	0.000151855	1
ENSG00000103047.7	5668	1.04248	461.748	317.563	0.000112259	16-68192332-T-TAG	-651274	12	12	0.0138889	1	2.69595e-05	0.580358	0.136541	0.0423958	0.0437098	2
ENSG00000141076.17	6028	1.0374	545.091	325.866	5.51034e-09	16-69169005-A-G	37714	10	10	0.0111111	1	3.74941e-10	-0.667868	0.103777	9.999e-05	1.83669e-06	1
ENSG00000168807.16	5968	1.04349	496.295	318.659	1.30044e-06	16-69313298-T-TA	126169	44	45	0.05	1	1.45829e-07	-0.241965	0.0451465	0.00039996	0.000459966	1
ENSG00000258429.1	5924	1.02431	519.226	326.688	2.75755e-08	16-69330540-A-G	-55	255	308	0.342222	1	2.50131e-09	-0.311044	0.0509135	9.999e-05	1.08038e-05	1
ENSG00000132603.13	5916	1.05015	502.954	321.074	2.16445e-06	16-69339511-T-C	-73	247	299	0.332589	1	2.94024e-07	-0.157188	0.0301026	0.00049995	0.000755959	1
ENSG00000157315.4	5901	1.02859	554.43	328.403	9.66228e-09	16-69343650-A-G	-8159	177	200	0.222222	1	8.75403e-10	-0.499816	0.0794387	9.999e-05	3.73994e-06	1
ENSG00000157315.4	5901	1.02957	525.999	325.511	1.16121e-06	16-69347866-C-T	-3943	67	71	0.0788889	1	1.7969e-07	0.617865	0.11616	0.00049995	0.000484373	2
ENSG00000132604.10	5849	1.0537	458.328	316.663	2.90019e-05	16-69362682-C-T	-45889	241	291	0.323333	1	5.19732e-06	-0.131963	0.0285422	0.00919908	0.0102246	1
ENSG00000102908.20	5867	1.03889	426.29	316.503	5.25963e-05	16-70357065-G-T	791971	23	23	0.0255556	1	1.04304e-05	-0.168073	0.0376115	0.0170983	0.0188039	1
ENSG00000181019.12	6013	1.07376	443.857	314.008	4.30717e-07	16-69730324-A-C	3373	102	108	0.120267	1	3.1645e-08	0.459929	0.0813966	9.999e-05	9.83644e-05	1
ENSG00000260290.2	5964	1.08384	444.185	312.478	0.000234281	16-69388810-A-C	-369127	138	153	0.17	1	5.43604e-05	0.267502	0.0655175	0.0754925	0.0785832	1
ENSG00000198373.12	5963	1.05749	468.715	317.541	3.87933e-07	16-69966888-A-G	204582	148	168	0.190045	1	3.33512e-08	-0.0702761	0.0124588	9.999e-05	0.000108047	1
ENSG00000157322.17	5750	1.0561	464.118	315.625	1.80769e-39	16-69941728-A-T	-8977	211	261	0.29	1	1.86253e-46	-0.903709	0.05468	9.999e-05	7.74618e-39	1
ENSG00000157322.17	5750	1.06277	445.08	313.018	1.19998e-20	16-69971130-C-T	20425	149	168	0.186667	1	2.30916e-24	0.483804	0.0442145	9.999e-05	4.27932e-19	2
ENSG00000157322.17	5750	1.06452	462.922	313.13	1.02567e-05	16-69955974-G-A	5269	203	203	0.230682	1	1.42067e-06	0.45232	0.0922843	0.00259974	0.00325946	3
ENSG00000226232.8	5697	1.03173	513.979	324.715	1.68819e-39	16-70054612-A-G	58424	125	139	0.154788	1	3.0825e-45	0.859951	0.052972	9.999e-05	6.14064e-38	1
ENSG00000226232.8	5697	1.03294	510.211	324.144	4.6978e-12	16-70048787-G-A	52599	304	380	0.423163	1	1.10331e-13	0.324571	0.042065	9.999e-05	1.22889e-09	2
ENSG00000226232.8	5697	1.03729	506.767	322.579	1.50188e-07	16-70025230-G-C	29042	92	113	0.126398	1	1.54867e-08	-0.433667	0.0749871	9.999e-05	5.25785e-05	3
ENSG00000255185.5	5630	1.02874	484.575	321.397	7.34536e-12	16-70005374-G-A	-60571	301	380	0.422222	1	1.45766e-13	0.625205	0.0814633	9.999e-05	2.00998e-09	2
ENSG00000255185.5	5630	1.03294	465.657	318.833	1.62661e-05	16-70048576-A-G	-17369	124	138	0.153675	1	3.02056e-06	0.431441	0.0909916	0.00519948	0.00633341	3
ENSG00000090857.13	5591	1.04991	427.81	313.265	2.15006e-46	16-70123887-T-C	10261	356	353	0.392361	1	9.03294e-55	2.28731	0.123441	9.999e-05	6.40316e-46	1
ENSG00000090857.13	5591	1.04982	429.077	313.41	1.56994e-36	16-70126495-C-G	12869	362	362	0.402552	1	4.79129e-43	1.97656	0.125765	9.999e-05	1.46666e-35	247
ENSG00000261556.9	5592	1.03066	443.202	319.386	2.41107e-54	16-70251998-A-G	5388	288	379	0.422049	1	1.14255e-63	0.690233	0.0335024	9.999e-05	2.88724e-53	1
ENSG00000223496.2	5597	1.03453	458.038	318.141	3.46067e-65	16-70251998-A-G	68	288	379	0.422049	1	1.60188e-76	0.444384	0.0187548	9.999e-05	1.14757e-64	1
ENSG00000223496.2	5597	1.05258	426.448	313.467	0.000239188	16-70255348-C-T	3418	51	55	0.0613839	1	5.85699e-05	-0.180784	0.0444743	0.0783922	0.0839434	2
ENSG00000157350.12	5929	1.05179	435.872	313.19	4.96199e-05	16-70023987-T-C	-415250	32	33	0.0367483	1	8.98107e-06	-0.178293	0.0395993	0.0160984	0.0171449	1
ENSG00000157350.12	5929	1.06958	432.52	310.749	0.000211588	16-70481697-T-G	42460	259	317	0.352222	1	4.69438e-05	0.0580374	0.0140918	0.0681932	0.0716934	2
ENSG00000157353.16	5911	1.02097	425.496	316.172	6.32806e-07	16-70458077-TA-T	3656	31	33	0.0376712	1	5.55816e-08	0.340171	0.0613514	0.00019998	0.000224572	1
ENSG00000103051.18	5833	1.06018	390.788	308.448	9.14282e-16	16-70517087-T-C	-6478	103	146	0.162584	1	1.06227e-18	-0.420166	0.0450899	9.999e-05	6.20031e-14	1
ENSG00000103051.18	5833	1.07792	383.388	306.202	3.03242e-08	16-70473004-T-C	-50561	281	367	0.407778	1	1.0173e-09	0.153037	0.0244181	9.999e-05	4.63286e-06	2
ENSG00000103051.18	5833	1.06926	381.588	306.364	1.73899e-06	16-70632167-T-A	108602	38	38	0.0424107	1	1.36619e-07	-0.377518	0.0702574	0.00039996	0.000387514	3
ENSG00000103051.18	5833	1.07925	386.527	305.704	2.31827e-10	16-70540518-C-T	16953	14	14	0.015625	1	2.68597e-12	1.33719	0.184832	9.999e-05	2.39045e-08	4
ENSG00000103051.18	5833	1.08426	375.062	303.4	8.82643e-05	16-70601576-G-A	78011	11	11	0.0122222	1	1.41115e-05	-0.79104	0.179752	0.0213979	0.0235145	5
ENSG00000189091.12	5832	1.02522	364.162	312.391	1.28674e-08	16-70491717-G-A	-32071	285	355	0.395506	1	4.34997e-10	0.0845057	0.0131823	9.999e-05	3.40167e-06	1
ENSG00000132613.14	5787	1.07163	364.88	306.923	0.000140783	16-70629949-T-C	-56117	35	35	0.0388889	1	2.50799e-05	0.685344	0.160607	0.0355964	0.039181	1
ENSG00000180917.17	6164	1.05185	404.561	310.931	8.52083e-19	16-71275009-A-C	-14706	286	355	0.395089	1	2.38936e-22	0.169987	0.0163799	9.999e-05	5.31956e-17	1
ENSG00000180917.17	6164	1.04165	417.61	313.339	1.108e-06	16-71246083-T-C	-43632	75	80	0.0890869	1	9.8257e-08	-0.153162	0.0281745	0.00029997	0.000329961	2
ENSG00000167377.17	6259	1.05308	410.193	306.497	5.15695e-05	16-71457520-G-A	-5575	184	210	0.233333	1	7.94338e-06	-0.152603	0.0336856	0.0123988	0.0166608	1
ENSG00000167377.17	6259	1.06965	397.445	302.969	6.52001e-08	16-71752634-T-C	289539	88	95	0.105556	1	2.01051e-09	0.290264	0.047207	9.999e-05	1.20412e-05	2
ENSG00000167377.17	6259	1.07088	403.275	303.195	5.5974e-06	16-70697958-C-G	-765137	16	17	0.0190157	1	4.716e-07	0.465036	0.0906864	0.00089991	0.00141849	3
ENSG00000167377.17	6259	1.06948	402.7	303.946	5.51954e-05	16-71426661-C-T	-36434	217	272	0.302455	1	7.90336e-06	0.132485	0.0292375	0.0132987	0.0163558	4
ENSG00000040199.18	5937	1.063	316.631	300.894	2.71932e-11	16-71880714-C-G	156013	241	298	0.331111	1	1.02705e-13	0.207077	0.0268036	9.999e-05	2.59921e-09	1
ENSG00000040199.18	5937	1.08135	318.886	298.952	6.00466e-05	16-72025941-C-T	301240	8	9	0.01	1	6.96114e-06	0.517957	0.113607	0.010499	0.0132519	2
ENSG00000224470.7	5906	1.04713	337.758	307.992	5.824e-07	16-72181253-A-G	335262	67	80	0.0892857	1	3.35223e-08	-0.196937	0.0349198	0.00019998	0.000128875	1
ENSG00000257017.8	6496	1.04718	469.603	314.002	2.19218e-21	16-72045228-G-C	-9364	287	355	0.395323	1	4.16646e-25	-0.337186	0.0302451	9.999e-05	1.42899e-19	1
ENSG00000257017.8	6496	1.04749	470.132	312.913	8.07425e-12	16-72054562-A-C	-30	26	28	0.0311111	1	8.27849e-14	-0.668341	0.086136	9.999e-05	1.4804e-09	2
ENSG00000257017.8	6496	1.04252	479.587	315.231	9.51345e-11	16-72054381-C-T	-211	123	135	0.15	1	1.87266e-12	0.294872	0.0404508	9.999e-05	2.18282e-08	3
ENSG00000257017.8	6496	1.04289	485.648	315.3	0.0001381	16-72728055-T-A	673463	12	12	0.0133333	1	3.38084e-05	0.517142	0.123209	0.0540946	0.0566643	4
ENSG00000140829.11	6568	1.06366	485.181	315.166	6.79886e-05	16-71232797-G-A	-861073	34	38	0.0425056	1	1.35367e-05	-0.231644	0.0525318	0.0235976	0.0253775	1
ENSG00000259209.3	7622	1.05086	1073.28	330.219	4.03163e-05	16-72974568-AAC-A	168570	95	103	0.115471	1	1.17905e-05	0.36531	0.0822591	0.0331967	0.0352827	1
ENSG00000140836.14	7252	1.05084	1118.47	327.754	5.86065e-05	16-73749656-T-C	689958	11	11	0.0122222	1	1.67459e-05	-0.669302	0.153478	0.0485951	0.0539795	1
ENSG00000259972.2	7971	1.03541	1313.11	331.583	4.82173e-13	16-74342692-T-G	7346	42	44	0.0489978	1	1.4749e-14	-0.959327	0.119785	9.999e-05	2.945e-10	1
ENSG00000259972.2	7971	1.04503	1271.83	329.377	1.00024e-08	16-74327564-G-A	-7782	15	15	0.0167411	1	9.63962e-10	1.08091	0.172248	9.999e-05	7.50805e-06	2
ENSG00000214331.8	7957	1.03744	1201	327.911	9.50147e-09	16-74172042-C-T	-188817	11	11	0.0122222	1	8.34322e-10	-1.27604	0.202543	9.999e-05	7.3316e-06	1
ENSG00000214331.8	7957	1.03365	1257.28	330.692	6.72709e-06	16-74252678-G-A	-108181	207	255	0.283333	1	1.62914e-06	-0.244127	0.0501033	0.00689931	0.00706836	2
ENSG00000261079.1	7951	1.05268	1225.72	329.378	1.24514e-11	16-74362004-G-C	-5458	357	357	0.397229	1	4.51458e-13	0.682611	0.0909643	9.999e-05	5.77793e-09	1
ENSG00000090863.11	7852	1.03206	1113.02	332.969	7.43248e-08	16-74573945-C-T	-33199	313	421	0.467778	1	1.07798e-08	0.0961043	0.016432	9.999e-05	6.03529e-05	1
ENSG00000168411.13	7859	1.043	1204.69	332.688	2.7243e-09	16-74531334-T-C	-135547	121	132	0.146667	1	2.85636e-10	0.408173	0.062967	9.999e-05	1.8715e-06	1
ENSG00000168411.13	7859	1.0311	1304.37	338.018	6.76706e-08	16-74607744-A-C	-59137	212	256	0.284444	1	1.36557e-08	0.241554	0.0416024	9.999e-05	6.51416e-05	2
ENSG00000168411.13	7859	1.05461	1168.45	330.209	8.15145e-06	16-74656733-T-C	-10148	131	146	0.162946	1	2.05243e-06	0.29401	0.0609478	0.0059994	0.0071768	3
ENSG00000168404.12	7796	1.04954	1086.23	331.48	2.42568e-20	16-74704187-G-A	3227	183	214	0.237778	1	7.30189e-23	0.251373	0.0238925	9.999e-05	3.89052e-18	1
ENSG00000186187.11	7857	1.0337	938.543	328.295	1.85001e-15	16-74998033-G-T	-997	227	276	0.30735	1	1.74065e-17	0.450955	0.0504254	9.999e-05	6.86941e-13	1
ENSG00000103091.14	7857	1.06567	932.289	326.925	8.17495e-07	16-75003959-AT-A	3786	317	411	0.457014	1	1.23091e-07	-0.166823	0.0309363	0.0009999	0.000461803	1
ENSG00000166816.13	7897	1.03726	876.164	326.149	3.14759e-05	16-75147072-G-C	30301	312	424	0.47216	1	8.0512e-06	-0.203145	0.0448755	0.0215978	0.0234077	1
ENSG00000166816.13	7897	1.04355	866.519	324.76	5.97028e-05	16-75116377-C-T	-394	231	285	0.316667	1	1.60512e-05	-0.216146	0.0494523	0.0411959	0.0434611	2
ENSG00000184517.11	7944	1.0437	877.663	324.918	1.57944e-18	16-75150763-C-T	2271	189	209	0.232222	1	3.81685e-21	-0.330111	0.0328992	9.999e-05	3.04942e-16	1
ENSG00000184517.11	7944	1.04521	880.118	324.19	3.63623e-05	16-75166395-G-C	17903	28	32	0.0355556	1	8.92306e-06	-0.290214	0.0644363	0.0242976	0.0264215	2
ENSG00000261783.1	8438	1.0199	913.127	324.729	3.9006e-19	16-75381198-C-A	-62	161	175	0.194444	1	7.41156e-22	0.766527	0.0748702	9.999e-05	1.7398e-16	1
ENSG00000261783.1	8438	1.03321	893.173	322.95	3.48209e-06	16-75379775-C-T	-1485	123	135	0.15	1	5.71487e-07	0.404656	0.0795216	0.00269973	0.00252688	2
ENSG00000153774.8	8749	1.04505	925.677	325.268	2.76873e-18	16-75371343-A-ATAAT	-62142	209	237	0.263333	1	6.79159e-21	0.36119	0.0362637	9.999e-05	5.53246e-16	1
ENSG00000261476.1	8808	1.02323	1004.54	331.204	0.000123145	16-74835024-G-A	-624993	69	75	0.0833333	1	4.28441e-05	0.419222	0.101253	0.111289	0.109672	1
ENSG00000166822.12	8814	1.05261	935.546	323.636	2.41278e-07	16-75447317-C-T	-18180	85	92	0.102222	1	2.703e-08	0.204347	0.0359758	0.00019998	0.000141798	1
ENSG00000166822.12	8814	1.05071	934.251	323.505	2.19175e-05	16-75277830-G-A	-187667	15	15	0.0166667	1	4.87196e-06	-0.440221	0.0949207	0.0136986	0.016271	2
ENSG00000135702.14	8968	1.04583	956.157	325.198	3.12752e-05	16-76002768-C-G	467521	21	22	0.0244444	1	7.53863e-06	0.901813	0.198579	0.0225977	0.0245788	1
ENSG00000276523.1	9047	1.05022	1105.45	331.056	3.23208e-05	16-75666661-G-A	93976	111	125	0.144009	1	9.42216e-06	0.341918	0.0761253	0.0286971	0.0290321	1
ENSG00000065457.10	9021	1.0381	1034.66	325.774	2.18242e-43	16-75613638-G-C	-9662	310	417	0.464365	1	1.09797e-49	0.570065	0.0329649	9.999e-05	6.85314e-42	1
ENSG00000065457.10	9021	1.03553	1049.48	326.991	3.35104e-09	16-75638516-A-C	15216	120	142	0.157778	1	2.40035e-10	-0.314621	0.0483216	9.999e-05	2.21651e-06	2
ENSG00000065427.14	8972	1.02197	1169.47	335.043	6.10354e-05	16-75513248-A-G	-134431	41	44	0.0491071	1	2.16575e-05	0.14216	0.0330493	0.0632937	0.0643764	1
ENSG00000166848.5	8969	1.05615	1083.64	326.287	3.75349e-05	16-76398940-G-C	751154	31	31	0.0344444	1	9.62219e-06	-0.385433	0.0859037	0.0279972	0.032469	1
ENSG00000103111.14	11486	1.0586	1271.48	320.411	4.27846e-11	16-77194969-T-C	4134	220	254	0.282222	1	1.11537e-12	0.199053	0.0270117	9.999e-05	1.9893e-08	1
ENSG00000103111.14	11486	1.05049	1319.14	322.478	7.5119e-08	16-76299580-A-G	-891255	331	422	0.469866	1	7.24813e-09	-0.136351	0.0230268	9.999e-05	6.08472e-05	2
ENSG00000103111.14	11486	1.0493	1308.81	322.391	7.49095e-08	16-77190992-G-T	157	100	110	0.122222	1	7.19111e-09	-0.195816	0.0330611	9.999e-05	6.08707e-05	3
ENSG00000103111.14	11486	1.04651	1345.43	323.594	8.96966e-05	16-77407463-G-A	216628	161	174	0.193333	1	2.60254e-05	-0.116604	0.0273783	0.10319	0.100825	4
ENSG00000205078.5	11475	1.05063	1460.8	331.306	1.0557e-13	16-77199441-C-T	-7000	244	295	0.328508	1	2.58546e-15	0.431613	0.0522726	9.999e-05	4.80576e-11	1
ENSG00000205078.5	11475	1.0608	1448.97	330.27	3.3156e-05	16-77213432-G-A	6991	201	227	0.252222	1	9.72604e-06	-0.280092	0.062457	0.0329967	0.0379408	2
ENSG00000140876.11	13089	1.05586	1542.97	325.743	5.69305e-23	16-77723244-C-G	752	44	45	0.05	1	3.33164e-26	1.52789	0.13354	9.999e-05	7.38689e-21	1
ENSG00000140876.11	13089	1.04949	1561.52	326.864	5.49455e-08	16-77697688-T-C	-24804	101	105	0.116667	1	5.83211e-09	-0.549451	0.092195	9.999e-05	5.28207e-05	2
ENSG00000276007.1	14105	1.03205	2034.37	330.485	3.95064e-05	16-78082264-G-A	-40979	98	101	0.115561	1	1.16165e-05	0.385925	0.0868354	0.0692931	0.0702071	1
ENSG00000277954.1	13510	1.00912	2367.23	339.512	1.34962e-05	16-79723861-G-A	517122	26	27	0.03	1	4.64727e-06	0.791526	0.170297	0.029797	0.0303516	1
ENSG00000166446.14	11772	1.05872	1597.21	327.176	1.62983e-06	16-80806402-C-T	2073	79	88	0.0977778	1	2.74099e-07	-0.318886	0.0609064	0.0009999	0.00178613	1
ENSG00000278985.1	12026	1.03966	1780.66	331.746	1.57833e-05	16-80986459-G-GA	2365	239	291	0.323991	1	4.28971e-06	0.30627	0.0656478	0.0227977	0.0236351	1
ENSG00000103121.8	12035	1.03544	1765.13	330.335	1.53641e-07	16-80988315-G-C	-13019	180	210	0.233333	1	2.14768e-08	0.199898	0.0349325	0.00019998	0.000199589	1
ENSG00000166451.13	12032	1.03791	2023.44	337.705	2.67468e-06	16-81013589-T-C	7091	188	210	0.233333	1	7.28048e-07	0.296632	0.0588661	0.0039996	0.00435597	1
ENSG00000261061.1	12034	1.02806	1992.85	336.591	9.49898e-06	16-80438992-C-T	-591778	12	12	0.0134529	1	2.85891e-06	-1.01333	0.2132	0.0140986	0.016573	1
ENSG00000166454.9	12038	1.02425	1972.52	337.043	1.44633e-05	16-81033536-T-A	-2311	35	37	0.041573	1	4.63119e-06	0.260372	0.0560101	0.0243976	0.0255296	1
ENSG00000140905.10	12019	1.03426	1894.86	334.267	3.54173e-06	16-81086528-G-C	-9897	17	19	0.0211581	1	8.74589e-07	0.763828	0.152719	0.00389961	0.0055515	1
ENSG00000153815.16	12272	1.04117	1943.3	335.02	2.97041e-08	16-81701407-G-A	256237	112	123	0.137584	1	4.28251e-09	-0.140616	0.0233802	9.999e-05	3.79345e-05	1
ENSG00000279294.1	12456	1.03075	1656.47	324.876	1.52864e-05	16-81323555-G-A	-294950	11	11	0.0122222	1	3.27395e-06	1.17102	0.247895	0.0206979	0.0220323	1
ENSG00000261218.5	12493	1.0375	1925.43	332.163	3.35001e-23	16-81739398-G-A	1150	317	434	0.483296	1	4.71357e-26	-0.372822	0.0327083	9.999e-05	1.21032e-20	1
ENSG00000197943.9	12553	1.03208	2264.16	338.673	9.6466e-11	16-81834476-C-T	55218	112	123	0.136667	1	9.68199e-12	-0.167698	0.0238469	9.999e-05	1.31696e-07	1
ENSG00000197943.9	12553	1.03735	2280.46	338.918	2.81887e-08	16-81924568-T-C	145310	294	381	0.424276	1	5.1944e-09	-0.101888	0.0170371	9.999e-05	4.41008e-05	2
ENSG00000184860.9	12672	1.0538	2092.94	332.725	1.96951e-10	16-81988875-A-G	-22613	51	52	0.0577778	1	1.41403e-11	-0.416328	0.0597119	9.999e-05	1.82525e-07	1
ENSG00000184860.9	12672	1.05087	2152.29	334.386	1.09412e-05	16-81970411-T-C	-41077	45	49	0.0545657	1	3.20113e-06	0.274151	0.0579738	0.0169983	0.018803	2
ENSG00000135698.9	12647	1.03183	2211.4	336.321	7.75081e-36	16-82170181-C-G	-45	243	319	0.354444	1	7.22195e-40	-0.540641	0.0362354	9.999e-05	1.64842e-33	1
ENSG00000260228.5	13913	1.07417	2263.88	329.114	1.74816e-05	16-83804563-C-T	-3271	15	15	0.0166667	1	4.41081e-06	-1.04884	0.225107	0.0275972	0.0295236	1
ENSG00000230989.6	13913	1.02374	2653.96	339.66	5.48731e-09	16-83752145-A-G	-55698	230	282	0.313333	1	8.45484e-10	-0.132058	0.0209704	9.999e-05	1.10657e-05	1
ENSG00000103150.5	13888	1.04174	2558.81	333.844	4.68606e-07	16-83916160-C-T	17034	39	42	0.0466667	1	9.6281e-08	-0.501502	0.0921809	0.00069993	0.00088872	1
ENSG00000103150.5	13888	1.0382	2541.63	333.826	1.2309e-06	16-83899691-T-C	565	32	35	0.0388889	1	2.82763e-07	0.570032	0.108992	0.00179982	0.00246463	2
ENSG00000103150.5	13888	1.04442	2516.12	332.646	2.11976e-06	16-83899588-C-T	462	19	19	0.0211111	1	4.95166e-07	0.714634	0.139635	0.00349965	0.00413478	3
ENSG00000140961.12	14039	1.04867	2661.74	335.041	3.10675e-23	16-83954701-A-T	5586	298	389	0.432222	1	9.45809e-26	-0.309833	0.0273671	9.999e-05	9.53731e-21	1
ENSG00000140961.12	14039	1.04386	2728.32	336.485	4.50561e-09	16-84069697-A-G	120582	169	193	0.214444	1	6.28114e-10	0.207193	0.0326336	9.999e-05	7.34463e-06	2
ENSG00000140961.12	14039	1.04662	2664.12	335.301	1.117e-06	16-83269827-G-A	-679288	269	320	0.356347	1	2.6957e-07	0.153066	0.029214	0.0009999	0.00221976	3
ENSG00000103154.9	14016	1.03368	2847.54	337.089	3.98875e-31	16-83994230-G-T	25598	32	34	0.0377778	1	2.88613e-34	0.930395	0.0686977	9.999e-05	1.38525e-28	1
ENSG00000103154.9	14016	1.03414	2810.49	336.476	4.0103e-28	16-83995248-G-C	26616	130	140	0.155556	1	5.33525e-31	-0.462913	0.0364207	9.999e-05	1.6903e-25	2
ENSG00000103154.9	14016	1.02777	2938.95	339.467	2.07015e-16	16-84066997-T-G	98365	174	200	0.223214	1	7.00364e-18	0.24866	0.0274209	9.999e-05	2.75275e-13	3
ENSG00000103154.9	14016	1.03537	2847.33	337.04	4.69759e-05	16-83987258-C-T	18626	134	158	0.175556	1	1.8512e-05	0.158928	0.0366342	0.115488	0.11469	4
ENSG00000140943.16	13813	1.06194	2514.68	330.864	1.50876e-14	16-84061846-C-G	-55060	164	188	0.209354	1	3.00257e-16	0.234396	0.0273882	9.999e-05	8.35161e-12	1
ENSG00000140943.16	13813	1.05319	2573.12	332.387	1.30291e-12	16-84061153-A-AT	-55753	233	273	0.304251	1	5.2481e-14	-0.197656	0.0252587	9.999e-05	1.16002e-09	2
ENSG00000140943.16	13813	1.05987	2512.88	330.802	9.38903e-06	16-84817108-C-T	700202	259	325	0.361111	1	2.45757e-06	-0.108384	0.0226475	0.0167983	0.0181399	3
ENSG00000260018.1	13812	1.0475	2530.7	334.606	9.47986e-06	16-84516318-A-G	399267	316	408	0.454241	1	2.66547e-06	-0.295689	0.062016	0.0184982	0.0194425	1
ENSG00000103160.11	13791	1.0435	2516.08	333.296	8.2362e-14	16-84141622-G-A	-3566	146	168	0.186667	1	2.36539e-15	0.330983	0.0400245	9.999e-05	7.70841e-11	1
ENSG00000103160.11	13791	1.0327	2596.64	335.112	2.07431e-06	16-84144905-CA-C	-283	14	14	0.0155902	1	5.14128e-07	0.73116	0.143083	0.00419958	0.00446437	2
ENSG00000103168.16	13623	1.04875	2615.84	336.382	2.13587e-17	16-84180359-G-A	-6711	308	383	0.426503	1	2.89415e-19	-0.192956	0.0203497	9.999e-05	1.23538e-14	1
ENSG00000261286.1	13223	1.02564	2661.32	337.862	2.01503e-11	16-84463563-G-A	-3798	171	196	0.217778	1	1.50783e-12	0.524271	0.0716129	9.999e-05	3.45245e-08	1
ENSG00000140950.15	13201	1.04056	2957.65	338.277	2.58433e-19	16-84510919-G-T	-43114	62	65	0.0723831	1	3.8856e-21	1.21762	0.121335	9.999e-05	1.83017e-16	1
ENSG00000140950.15	13201	1.04204	2910.06	337.449	3.8779e-08	16-84513609-G-C	-40424	56	58	0.0644444	1	7.51425e-09	-0.766957	0.129665	9.999e-05	7.56042e-05	2
ENSG00000140950.15	13201	1.03379	2946.65	338.794	3.03467e-06	16-84504852-C-G	-49181	166	187	0.207778	1	9.64255e-07	0.305298	0.0612791	0.0069993	0.00747969	3
ENSG00000140950.15	13201	1.0294	3077.08	341.071	4.05998e-05	16-84179322-G-A	-374711	95	99	0.11	1	1.76986e-05	-0.353007	0.0811766	0.105589	0.108982	4
ENSG00000261471.1	13071	1.05777	2648.89	332.953	1.50769e-19	16-84597896-T-G	3503	334	436	0.484444	1	9.13306e-22	0.217717	0.0213156	9.999e-05	5.02115e-17	1
ENSG00000261471.1	13071	1.06222	2579.05	331.614	3.3052e-10	16-84594795-T-G	402	280	348	0.386667	1	2.49228e-11	-0.14683	0.0213343	9.999e-05	3.47582e-07	2
ENSG00000261471.1	13071	1.05844	2519.15	330.643	2.20165e-06	16-84597764-G-A	3371	78	82	0.0911111	1	4.77262e-07	-0.184389	0.0359761	0.00379962	0.00397848	3
ENSG00000103187.7	13011	1.0279	2680.74	334.943	4.26089e-10	16-84578593-G-A	-39484	32	33	0.0369128	1	4.40267e-11	-0.708917	0.104388	9.999e-05	7.70448e-07	1
ENSG00000103187.7	13011	1.02736	2729.2	335.765	6.07282e-09	16-84597662-T-C	-20415	328	450	0.5	1	8.83602e-10	-0.0729006	0.0115878	9.999e-05	1.21203e-05	2
ENSG00000135686.12	13027	1.03532	2684.18	335.214	2.43095e-14	16-84660592-G-C	12067	222	263	0.292222	1	6.65246e-16	-0.21481	0.0254331	9.999e-05	2.8064e-11	1
ENSG00000103194.15	13060	1.06041	2657.59	332.954	6.64855e-58	16-84775016-T-G	75038	61	69	0.0766667	1	5.38769e-65	-0.854913	0.0408468	9.999e-05	9.74074e-58	1
ENSG00000103194.15	13060	1.05808	2602.23	332.435	4.00693e-07	16-84764031-T-A	64053	295	387	0.43	1	7.29278e-08	0.119215	0.0217019	0.00059994	0.000681747	2
ENSG00000103196.11	12658	1.02979	2664.54	332.695	9.33454e-13	16-84909613-G-A	89629	312	401	0.446548	1	4.33403e-14	-0.169555	0.0215858	9.999e-05	1.36084e-09	1
ENSG00000103196.11	12658	1.02544	2746.68	334.213	5.02173e-20	16-84806348-C-A	-13636	171	191	0.212695	1	4.10611e-22	-0.251731	0.0244008	9.999e-05	5.38717e-17	2
ENSG00000103196.11	12658	1.03535	2642.12	332.042	3.17539e-10	16-84815462-T-G	-4522	168	193	0.214444	1	2.77171e-11	0.171251	0.0249403	9.999e-05	5.03858e-07	3
ENSG00000103196.11	12658	1.03156	2670.44	332.621	1.44802e-07	16-84909443-A-T	89459	39	39	0.0433333	1	2.66563e-08	0.285738	0.0502731	0.00029997	0.000297598	4
ENSG00000103196.11	12658	1.02842	2671.73	332.838	4.63622e-05	16-84795465-C-T	-24519	61	64	0.0711111	1	1.65817e-05	0.166304	0.0381099	0.109289	0.108357	5
ENSG00000260859.1	12630	1.03047	2752.17	339.416	7.35045e-07	16-84803874-A-T	-24389	277	350	0.389755	1	1.86532e-07	0.296681	0.0558564	0.00119988	0.00165092	1
ENSG00000153786.12	12212	1.05589	2399.16	329.38	1.10112e-26	16-85006126-G-A	-5409	223	268	0.297778	1	4.43022e-30	0.247989	0.0198885	9.999e-05	1.41045e-24	1
ENSG00000153786.12	12212	1.06403	2333.65	327.43	1.57393e-07	16-85010176-T-C	-1359	142	168	0.189189	1	2.08578e-08	-0.138933	0.0242531	0.00039996	0.00021512	2
ENSG00000153786.12	12212	1.06186	2377.58	328.46	2.68294e-05	16-85860558-A-C	849023	158	180	0.2	1	7.43359e-06	-0.0970482	0.0213537	0.0473953	0.0506692	3
ENSG00000135709.12	12095	1.02221	2793.05	339.604	4.68971e-26	16-85026022-A-C	-1729	132	143	0.158889	1	1.32949e-28	0.274998	0.0227649	9.999e-05	4.23601e-23	1
ENSG00000135709.12	12095	1.02138	2805.89	339.991	1.69252e-12	16-85088669-C-T	60918	212	241	0.267857	1	1.23759e-13	0.145113	0.0188503	9.999e-05	3.12363e-09	2
ENSG00000131149.18	12286	1.02058	2736.99	338.032	8.18702e-07	16-85539669-G-A	370144	141	160	0.178174	1	1.98444e-07	0.18363	0.0346513	0.00219978	0.00195678	1
ENSG00000270124.1	11742	1.0359	2688.61	339.259	4.33166e-05	16-84941066-A-AC	-642505	27	27	0.03	1	1.6693e-05	-0.84861	0.194563	0.10039	0.100094	1
ENSG00000131153.8	11707	1.02789	2755.99	341.293	6.61597e-12	16-85681834-T-A	-8239	216	258	0.287305	1	5.72641e-13	0.332939	0.0445803	9.999e-05	1.0959e-08	1
ENSG00000154102.10	11921	1.05723	2651.96	334.481	2.46694e-22	16-85759361-A-G	8232	74	76	0.0846325	1	7.56215e-25	-0.723267	0.0653171	9.999e-05	5.80834e-20	1
ENSG00000154102.10	11921	1.0465	2694.26	335.899	2.63519e-05	16-85754658-C-G	3529	313	415	0.462138	1	8.9486e-06	0.156779	0.0348147	0.0559944	0.0593376	2
ENSG00000131143.8	11989	1.03516	2714.6	337.698	5.72112e-07	16-85779333-CT-C	-19300	183	222	0.246667	1	1.31491e-07	0.0781897	0.0145343	0.00079992	0.00121749	1
ENSG00000131148.8	11988	1.03232	3107.45	342.55	1.57092e-08	16-85759361-A-G	-40247	74	76	0.0846325	1	3.30412e-09	-0.341941	0.0564197	9.999e-05	3.49231e-05	1
ENSG00000131148.8	11988	1.03522	3030.81	341.244	7.64495e-07	16-85775688-G-A	-23920	71	72	0.08	1	2.1795e-07	0.319292	0.0604581	0.00139986	0.00184064	2
ENSG00000279907.1	11847	1.00263	2629.1	337.73	2.76198e-32	16-85853990-C-G	-5531	295	378	0.420935	1	1.15044e-35	0.712607	0.0513162	9.999e-05	6.11714e-29	1
ENSG00000279907.1	11847	1.0101	2646.9	337.619	1.50895e-05	16-85862253-G-A	2732	40	42	0.0466667	1	5.09134e-06	0.540394	0.116763	0.0372963	0.0377339	2
ENSG00000268804.1	11783	1.04833	2864.06	339.623	5.04982e-08	16-85933613-T-TG	-2610	213	263	0.293065	1	9.78698e-09	-0.29381	0.0500859	0.00019998	9.23561e-05	1
ENSG00000270020.1	11598	1.02081	2643.31	341.371	2.29755e-16	16-86525447-A-G	1550	327	437	0.486637	1	7.92556e-18	-0.521808	0.0576629	9.999e-05	3.35234e-13	1
ENSG00000270020.1	11598	1.02707	2618.03	340.001	4.09335e-15	16-86530620-A-C	6723	56	59	0.0657016	1	1.62654e-16	1.01866	0.117881	9.999e-05	5.34545e-12	2
ENSG00000103248.18	11612	1.01248	2662.25	343.699	1.68668e-25	16-86530620-A-C	-24615	56	59	0.0657016	1	9.58903e-28	-0.984478	0.0830739	9.999e-05	2.41889e-22	1
ENSG00000270006.2	12016	1.03223	1986.25	331.164	4.16305e-05	16-87357420-C-T	39911	42	45	0.0501114	1	1.25818e-05	0.639558	0.144493	0.0737926	0.0721759	1
ENSG00000140941.12	11728	1.04686	2026.96	331.666	3.74475e-15	16-87370446-C-G	-13549	254	325	0.361915	1	5.61757e-17	0.171475	0.0195187	9.999e-05	2.24039e-12	1
ENSG00000103264.17	11712	1.04461	2338	339.508	1.28036e-07	16-87368655-G-C	-21105	235	291	0.323661	1	2.71896e-08	0.129937	0.0228814	0.00019998	0.000204383	1
ENSG00000261592.1	11727	1.04441	2012.75	332.266	1.83255e-05	16-87350012-C-T	-50283	100	107	0.119687	1	5.1639e-06	-0.402555	0.0870417	0.0294971	0.0306637	1
ENSG00000140948.11	11399	1.03125	2096.99	334.594	8.83119e-09	16-87493071-T-TC	1026	43	45	0.0503356	1	1.13151e-09	0.391403	0.0626476	9.999e-05	1.2997e-05	1
ENSG00000140948.11	11399	1.03296	2053.88	333.502	2.43082e-05	16-87368655-G-C	-123390	235	291	0.323661	1	7.59057e-06	0.148828	0.0327817	0.0419958	0.0434768	2
ENSG00000104731.13	11089	1.06483	1952.22	329.851	5.2223e-18	16-87730661-A-T	-35331	337	435	0.483333	1	3.26683e-20	0.20258	0.0207462	9.999e-05	1.22695e-15	1
ENSG00000104731.13	11089	1.06621	1937.78	329.445	2.20018e-07	16-87713598-T-C	-52394	106	113	0.125556	1	3.36399e-08	-0.172968	0.0306697	0.00039996	0.00024761	2
ENSG00000104731.13	11089	1.06451	1941.28	329.632	2.40828e-06	16-88576312-G-A	810320	23	23	0.0256125	1	5.07257e-07	0.31566	0.0617368	0.00239976	0.00320643	3
ENSG00000103257.8	11257	1.04862	1827.12	330.187	3.10559e-05	16-87785676-T-TG	-83812	140	157	0.175223	1	8.76507e-06	-0.187317	0.0415548	0.0439956	0.0469374	1
ENSG00000205037.2	10933	1.04185	1880.72	332.874	1.48358e-06	16-88076816-C-G	-24169	200	231	0.256667	1	3.2324e-07	0.361347	0.0694476	0.00119988	0.00213886	1
ENSG00000205037.2	10933	1.03183	1943.98	334.758	2.43016e-05	16-88718798-C-T	617813	70	73	0.0811111	1	7.8929e-06	0.482247	0.106426	0.0349965	0.0412834	2
ENSG00000179588.8	10520	1.03414	1691.94	332.228	8.19023e-07	16-88554285-C-A	100968	131	146	0.162222	1	1.5543e-07	0.176941	0.0330908	0.00059994	0.00108982	1
ENSG00000158545.15	10411	1.03947	1466.02	324.58	1.59738e-09	16-88605609-A-C	35228	287	362	0.402222	1	8.28686e-11	-0.106288	0.015896	9.999e-05	1.37997e-06	1
ENSG00000124391.4	10362	1.03475	1567.16	330.39	6.05477e-05	16-88753816-A-G	115223	141	160	0.177778	1	1.8778e-05	-0.327292	0.0755084	0.079792	0.0821011	1
ENSG00000051523.10	10339	1.06936	1689.43	329.475	8.00533e-15	16-88650666-G-A	-486	209	239	0.266147	1	1.15631e-16	-0.0853244	0.00982081	9.999e-05	2.31155e-12	1
ENSG00000051523.10	10339	1.07253	1646.62	327.922	1.04241e-05	16-88885468-T-C	234316	23	23	0.0255556	1	2.42357e-06	-0.130185	0.0271873	0.00979902	0.0122659	2
ENSG00000167508.11	10282	1.05162	1586.04	326.851	1.21621e-08	16-88663262-G-T	101	120	132	0.146993	1	1.1508e-09	0.201712	0.0322964	9.999e-05	1.07673e-05	1
ENSG00000167508.11	10282	1.05238	1588.07	326.733	2.35547e-07	16-88652457-C-T	-10704	77	80	0.0888889	1	3.32847e-08	-0.237625	0.0421171	0.00019998	0.000241746	2
ENSG00000167508.11	10282	1.05715	1542.65	325.078	1.34936e-07	16-88653017-A-G	-10144	152	169	0.187778	1	1.62512e-08	-0.150249	0.0260183	9.999e-05	0.000125025	3
ENSG00000167508.11	10282	1.05168	1550.17	325.81	8.05647e-06	16-88651549-G-A	-11612	208	240	0.266667	1	1.78403e-06	-0.115296	0.0237538	0.00949905	0.00967198	4
ENSG00000260630.6	10281	1.03217	1676.56	332.177	7.84541e-08	16-88663380-C-T	82	177	206	0.229399	1	1.15105e-08	-0.277312	0.0475091	9.999e-05	9.72978e-05	1
ENSG00000260630.6	10281	1.0308	1715.47	333.418	2.44649e-05	16-89193265-C-T	529967	26	26	0.0294785	1	7.62516e-06	0.533315	0.117497	0.0338966	0.0367718	2
ENSG00000185669.5	10258	1.04265	1621.79	329.156	3.15978e-15	16-88700882-C-T	19168	182	200	0.222222	1	4.27421e-17	-0.216692	0.0245558	9.999e-05	1.65973e-12	1
ENSG00000185669.5	10258	1.04633	1606.84	328.591	7.64155e-15	16-88692110-C-T	10396	224	261	0.29	1	1.09614e-16	0.187538	0.0215647	9.999e-05	3.75744e-12	2
ENSG00000185669.5	10258	1.03735	1602.04	329.172	1.28512e-05	16-88703142-G-A	21428	88	109	0.121111	1	3.30933e-06	0.151265	0.0320347	0.0165983	0.0173395	3
ENSG00000158717.10	10265	1.05713	1451.71	318.936	4.88287e-41	16-88704213-T-C	-2208	179	202	0.224944	1	2.454e-47	-0.327892	0.0195566	9.999e-05	5.21331e-40	1
ENSG00000158717.10	10265	1.05763	1482.21	320.211	6.21391e-20	16-88700882-C-T	-5539	182	200	0.222222	1	8.65676e-23	-0.219744	0.0209045	9.999e-05	1.06951e-17	2
ENSG00000158717.10	10265	1.05228	1463.19	319.904	3.98379e-15	16-88703001-C-T	-3420	194	214	0.237778	1	2.93743e-17	-0.172631	0.0194406	9.999e-05	1.47332e-12	4
ENSG00000158717.10	10265	1.05031	1480.36	320.677	4.78063e-09	16-88696743-G-A	-9678	184	210	0.233333	1	3.18624e-10	0.12927	0.0199926	9.999e-05	3.8121e-06	5
ENSG00000158717.10	10265	1.04162	1608.62	325.197	2.65993e-07	16-88703296-A-G	-3125	277	339	0.377232	1	4.0275e-08	-0.0931935	0.0166202	0.00019998	0.000304179	6
ENSG00000158717.10	10265	1.05221	1492.91	320.689	3.69288e-06	16-88703135-G-A	-3286	103	115	0.127778	1	6.64138e-07	-0.150543	0.0297559	0.00349965	0.00409535	7
ENSG00000174177.12	10265	1.0471	1559.45	330.256	1.22069e-06	16-88706520-C-T	57	109	115	0.127778	1	2.2443e-07	0.228176	0.0432547	0.00139986	0.00138701	1
ENSG00000278341.1	10258	1.0418	1695.43	332.985	1.85968e-12	16-88715809-G-A	5372	124	130	0.144444	1	7.63406e-14	-0.617352	0.0794589	9.999e-05	1.36589e-09	1
ENSG00000278341.1	10258	1.04698	1651.87	331.428	1.36756e-05	16-88727378-T-C	16941	201	245	0.272829	1	3.71968e-06	0.276379	0.0588481	0.0157984	0.0183086	2
ENSG00000260121.1	10240	1.00875	1770.01	336.522	2.13459e-09	16-88717330-A-G	-1285	89	96	0.106667	1	2.60339e-10	-0.294373	0.0453064	9.999e-05	3.37472e-06	1
ENSG00000260121.1	10240	1.02059	1706.16	333.95	7.19144e-06	16-88792094-G-A	73479	31	35	0.0388889	1	1.97298e-06	-0.364306	0.0753927	0.009999	0.0110399	2
ENSG00000182376.2	10245	1.03059	1722.27	335.248	6.66043e-05	16-88614924-G-A	-127843	13	14	0.0155556	1	2.40127e-05	-0.969642	0.22669	0.0992901	0.100014	1
ENSG00000103335.21	10384	1.0476	1591.48	328.765	2.65927e-09	16-88792094-G-A	6883	31	35	0.0388889	1	2.17895e-10	-0.3741	0.0573102	9.999e-05	2.30012e-06	1
ENSG00000103335.21	10384	1.04974	1614.8	329.808	1.56515e-07	16-88710921-A-G	-74290	120	130	0.144444	1	2.32955e-08	-0.18571	0.0325348	9.999e-05	0.000163757	2
ENSG00000103335.21	10384	1.04451	1642.9	330.645	2.61828e-06	16-88732894-G-C	-52317	48	51	0.0566667	1	5.80185e-07	0.270372	0.0531621	0.00279972	0.00330292	3
ENSG00000167513.8	10441	1.05929	1553.87	330.181	3.18286e-05	16-89746174-C-T	942961	20	20	0.0222222	1	9.01063e-06	-0.512502	0.113851	0.039696	0.0393061	1
ENSG00000198931.10	10424	1.04238	1532.53	325.456	4.01645e-19	16-88865101-G-A	53157	43	46	0.0511111	1	1.23485e-21	-0.485717	0.0477128	9.999e-05	1.36954e-16	1
ENSG00000198931.10	10424	1.05135	1432.16	321.698	1.01548e-06	16-88809520-T-C	-2424	133	150	0.166667	1	1.46031e-07	-0.126157	0.023535	0.00079992	0.00101592	2
ENSG00000198931.10	10424	1.0474	1507.16	324.506	6.09447e-09	16-88857261-T-C	45317	33	35	0.0388889	1	4.79402e-10	0.334229	0.0522565	9.999e-05	5.19183e-06	3
ENSG00000198931.10	10424	1.03824	1520.71	325.991	5.90491e-06	16-88814072-A-G	2128	248	304	0.33853	1	1.30278e-06	-0.07753	0.0157585	0.00879912	0.00734155	4
ENSG00000198931.10	10424	1.03372	1496.71	325.26	2.43276e-05	16-89090246-G-A	278302	46	49	0.0546875	1	6.34721e-06	-0.156613	0.0341936	0.0328967	0.0315042	5
ENSG00000141012.12	10317	1.02794	1542.04	327.527	1.17818e-13	16-88839480-C-T	-17490	203	234	0.260579	1	2.85809e-15	-0.183166	0.0222109	9.999e-05	9.59309e-11	1
ENSG00000141012.12	10317	1.03443	1555.28	327.459	2.51655e-05	16-88835974-G-A	-20996	24	25	0.0285388	1	7.28861e-06	0.261292	0.0574306	0.030497	0.0338117	2
ENSG00000141012.12	10317	1.03741	1507.46	325.252	5.20765e-05	16-87928065-A-C	-928905	54	62	0.0688889	1	1.54828e-05	-0.153796	0.0351158	0.0636936	0.0674906	3
ENSG00000141012.12	10317	1.02083	1626.94	330.389	1.61032e-05	16-88825973-T-C	-30997	35	35	0.0389755	1	4.85865e-06	-0.215626	0.04648	0.0217978	0.0237531	4
ENSG00000141012.12	10317	1.02996	1603.58	328.823	7.66488e-07	16-88855085-C-A	-1885	269	338	0.375556	1	1.50735e-07	-0.113622	0.0212199	0.0009999	0.000991958	5
ENSG00000141012.12	10317	1.03445	1530.08	326.31	6.27213e-06	16-88825636-G-A	-31334	39	43	0.0478842	1	1.45855e-06	0.226218	0.0461998	0.00659934	0.0080169	6
ENSG00000167515.10	10317	1.03318	1492.19	328.335	1.68212e-06	16-88860813-T-C	3727	293	379	0.421111	1	3.20622e-07	0.116858	0.0224509	0.00219978	0.00202587	1
ENSG00000167515.10	10317	1.03057	1515.17	329.644	1.2038e-06	16-88902139-G-A	45053	241	285	0.317372	1	2.31843e-07	-0.127657	0.0242266	0.00169983	0.00148304	2
ENSG00000167515.10	10317	1.01507	1563.48	332.212	1.64515e-06	16-88749902-C-T	-107184	78	85	0.0944444	1	3.66312e-07	0.205881	0.0397573	0.0019998	0.00233291	3
ENSG00000259881.1	10191	1.05118	1402.48	325.28	6.4752e-05	16-88112457-T-C	-768692	125	140	0.155556	1	1.74376e-05	0.251838	0.0578725	0.0740926	0.0749945	1
ENSG00000261226.1	10085	1.03712	1396.79	329.586	5.50143e-06	16-88929093-T-TG	-10558	223	266	0.296214	1	1.20618e-06	-0.254855	0.0516418	0.00479952	0.00628679	1
ENSG00000129993.14	10048	1.0566	1209.14	320.245	5.62149e-05	16-88936842-C-T	-40362	116	126	0.14	1	1.26974e-05	0.136917	0.0309476	0.0533947	0.0549981	1
ENSG00000256982.1	10104	1.03111	1574.88	334.431	1.3128e-07	16-89046715-G-T	-6250	35	41	0.0455556	1	2.1952e-08	0.849608	0.148576	0.00049995	0.000156652	1
ENSG00000176715.15	10095	1.01578	1610.45	334.538	1.93007e-11	16-89093921-C-G	5546	119	133	0.14877	1	1.27898e-12	0.254631	0.0346555	9.999e-05	2.35044e-08	1
ENSG00000176715.15	10095	1.02782	1611.7	333.811	1.47557e-06	16-89090632-C-T	2257	98	107	0.118889	1	3.45973e-07	0.187126	0.036056	0.00169983	0.00198389	2
ENSG00000176715.15	10095	1.03974	1498.34	329.337	3.72431e-05	16-89989787-C-G	901412	97	106	0.11804	1	1.10726e-05	0.162836	0.0365471	0.0453955	0.0475396	3
ENSG00000180422.3	9640	1.06318	1221.87	319.342	9.81452e-06	16-88340141-C-A	-819005	164	185	0.205556	1	1.65465e-06	-0.324529	0.0666492	0.00829917	0.0087638	1
ENSG00000180422.3	9640	1.0641	1220.66	319.289	7.6185e-05	16-89227636-A-G	68490	60	65	0.0722222	1	1.804e-05	-0.493289	0.113559	0.069793	0.0740237	2
ENSG00000259803.6	9387	1.02625	1361.1	331.142	1.63412e-18	16-89181891-T-A	-19773	177	198	0.221477	1	8.2276e-21	0.598898	0.0602757	9.999e-05	9.07009e-16	1
ENSG00000259877.2	9312	1.03286	1350.62	330.024	5.14883e-11	16-89217262-C-T	-391	102	107	0.118889	1	2.3884e-12	-0.394625	0.05443	9.999e-05	3.98907e-08	1
ENSG00000170100.13	9312	1.04143	1286.83	326.374	3.41912e-05	16-89237195-A-T	19492	207	256	0.284444	1	8.91316e-06	0.251031	0.0557334	0.0350965	0.0371263	1
ENSG00000170100.13	9312	1.03247	1309.79	327.453	9.58288e-05	16-89981664-T-TG	763961	15	15	0.0172018	1	2.98073e-05	0.726805	0.171952	0.108989	0.108627	2
ENSG00000260279.2	8896	1.06501	1035.92	316.641	1.43218e-05	16-89463083-C-A	165575	23	23	0.0256696	1	2.25977e-06	0.737008	0.153443	0.00859914	0.0108796	1
ENSG00000261253.2	8792	1.04147	1112.9	322.705	5.23491e-05	16-89320400-A-G	-733	245	288	0.320713	1	1.26187e-05	-0.164682	0.0372116	0.0464954	0.0493723	1
ENSG00000167522.14	8045	1.05558	955.623	319.447	7.6125e-05	16-89493770-C-T	3209	307	401	0.446309	1	1.76498e-05	0.0747344	0.017185	0.0558944	0.059131	1
ENSG00000197912.14	8044	1.05861	989.336	320.169	1.06751e-07	16-89523000-G-A	32083	300	382	0.424444	1	8.78726e-09	-0.120667	0.0205008	9.999e-05	6.01774e-05	1
ENSG00000197912.14	8044	1.06834	994.954	319.209	2.15126e-05	16-89489225-ACG-A	-1692	38	40	0.0456621	1	4.11564e-06	-0.212831	0.0455298	0.0132987	0.0157916	2
ENSG00000274627.1	7907	1.05135	937.279	317.993	9.59745e-63	16-89512715-G-A	-4082	312	392	0.436526	1	1.74436e-73	0.612947	0.0266772	9.999e-05	8.16551e-63	1
ENSG00000274627.1	7907	1.0468	980.804	319.964	5.07785e-06	16-89546230-G-A	29433	162	187	0.207778	1	8.12836e-07	-0.148313	0.029562	0.00269973	0.00379752	2
ENSG00000274627.1	7907	1.05952	947.249	316.809	3.60197e-05	16-90082205-G-T	565408	17	17	0.0188889	1	7.13452e-06	-0.404697	0.0888678	0.0227977	0.0267113	3
ENSG00000167526.13	7660	1.05795	930.981	321.839	6.72575e-36	16-89561052-T-G	395	163	187	0.207778	1	1.17055e-41	-0.194868	0.0126895	9.999e-05	8.30887e-35	1
ENSG00000178773.14	7583	1.06152	832.535	315.454	1.35146e-09	16-89594103-C-G	18335	188	220	0.244989	1	3.86075e-11	-0.396676	0.0582377	9.999e-05	4.71465e-07	1
ENSG00000178773.14	7583	1.04305	870.213	319.258	1.41345e-05	16-89705857-G-A	130089	59	61	0.0677778	1	2.52505e-06	0.482243	0.100894	0.0106989	0.00992677	2
ENSG00000131165.14	7240	1.05094	859.451	320.36	1.53017e-07	16-89624734-T-C	-33067	314	413	0.458889	1	1.35058e-08	0.0654596	0.0112708	9.999e-05	8.15734e-05	1
ENSG00000131165.14	7240	1.05056	852.09	319.561	5.80556e-05	16-89763110-G-A	105309	16	17	0.0189732	1	1.32524e-05	0.167191	0.0378725	0.0391961	0.0405269	2
ENSG00000185324.21	7138	1.0578	801.497	314.399	4.82745e-75	16-89686659-GGGCCGTCCGCGTCTGCGCCTGCGCGCAAGAGA-G	5922	32	33	0.0366667	1	1.06932e-88	-1.13818	0.0425775	9.999e-05	2.81223e-76	1
ENSG00000185324.21	7138	1.05323	865.915	319.459	1.55939e-26	16-89694244-C-T	13507	295	381	0.424276	1	1.04138e-30	-0.212785	0.0168408	9.999e-05	7.99777e-25	2
ENSG00000185324.21	7138	1.06773	794.332	313.665	1.52374e-11	16-89686557-A-G	5820	104	116	0.129176	1	1.8816e-13	0.185381	0.0242725	9.999e-05	3.41675e-09	3
ENSG00000185324.21	7138	1.05822	839.652	316.419	9.90333e-05	16-88767066-A-G	-913671	115	143	0.159243	1	2.3661e-05	0.11736	0.0274125	0.0646935	0.0672093	4
ENSG00000158792.15	7058	1.08967	725.498	311.851	1.58606e-15	16-89702150-A-G	445	235	290	0.323129	1	2.08395e-18	-0.198782	0.021549	9.999e-05	9.39427e-14	1
ENSG00000261373.1	6983	1.04557	732.927	315.465	2.92716e-24	16-89719412-T-C	7556	148	167	0.185556	1	1.31586e-28	0.572136	0.047369	9.999e-05	2.40477e-22	1
ENSG00000158805.11	6918	1.07056	773.432	314.983	3.61456e-07	16-89757781-G-C	37381	15	17	0.0188889	1	2.81535e-08	-0.455524	0.0803029	0.00019998	0.000152071	1
ENSG00000158805.11	6918	1.05764	795.981	318.829	4.14898e-05	16-89422371-A-T	-298029	314	410	0.45657	1	8.74909e-06	0.108623	0.0240941	0.0249975	0.0260077	2
ENSG00000075399.13	6916	1.06568	717.406	311.224	3.0804e-07	16-89727147-T-C	6163	168	189	0.210468	1	2.00317e-08	0.127159	0.0221689	0.00029997	0.000123478	1
ENSG00000187741.14	6273	1.06529	605.942	308.479	5.13697e-67	16-89765102-C-A	-51555	102	116	0.129464	1	7.12296e-81	-1.02506	0.0413795	9.999e-05	2.15755e-68	1
ENSG00000187741.14	6273	1.06831	602.8	307.494	7.27886e-10	16-89790389-A-G	-26268	308	427	0.475501	1	1.08738e-11	-0.260983	0.0372061	9.999e-05	1.56585e-07	2
ENSG00000187741.14	6273	1.0734	610.344	307.691	1.47249e-05	16-89816740-A-AGGCCTTGCGTCGT	83	261	330	0.367483	1	1.77438e-06	0.183844	0.0378692	0.00429957	0.00612657	3
ENSG00000204991.10	6259	1.04978	615.455	313.99	2.84906e-31	16-89816740-A-AGGCCTTGCGTCGT	-1439	261	330	0.367483	1	4.02847e-37	0.726959	0.0510348	9.999e-05	7.12359e-30	1
ENSG00000141002.19	5861	1.05499	601.177	313.419	3.29249e-13	16-89876610-G-A	3040	142	157	0.174444	1	1.78318e-15	0.175346	0.0210999	9.999e-05	5.65518e-11	1
ENSG00000141002.19	5861	1.05047	622.543	314.834	9.22621e-06	16-89875982-T-C	2412	15	16	0.0178971	1	1.33872e-06	0.300026	0.0610581	0.00379962	0.00431746	2
ENSG00000141002.19	5861	1.05145	622.422	315.316	0.000149545	16-89959232-G-C	85662	65	70	0.077951	1	3.62538e-05	0.127045	0.0303897	0.0751925	0.0768213	3
ENSG00000258839.3	5611	1.06155	603.053	314.462	2.04577e-17	16-89899580-T-G	-14048	60	62	0.0690423	1	2.26791e-20	0.817109	0.0832711	9.999e-05	1.67234e-15	1
ENSG00000258839.3	5611	1.04911	627.59	317.628	7.69348e-11	16-89917962-T-C	4334	294	386	0.428889	1	1.7681e-12	0.313692	0.0429803	9.999e-05	2.06632e-08	2
ENSG00000258839.3	5611	1.05048	613.088	315.709	6.9692e-06	16-89986928-C-T	73300	72	73	0.0814732	1	1.02885e-06	0.396354	0.0797703	0.00209979	0.00316636	3
ENSG00000258839.3	5611	1.05005	625.416	316.615	0.00019388	16-89940204-C-T	26576	98	104	0.115813	1	5.21882e-05	0.233178	0.0569674	0.0987901	0.100381	4
ENSG00000258947.6	5566	1.04695	603.401	319.655	1.34725e-06	16-90015005-C-CA	93613	228	256	0.284722	1	1.58922e-07	0.335839	0.0628581	0.00039996	0.000570007	1
ENSG00000140995.16	5432	1.0579	571.241	318.064	5.55806e-05	16-89956864-A-G	8939	110	123	0.136971	1	1.16991e-05	0.0754265	0.0169775	0.0217978	0.0249382	1
ENSG00000177946.5	5337	1.04375	536.621	314.913	8.98828e-11	16-89972488-G-C	703	38	38	0.0422222	1	1.48951e-12	-1.00524	0.137263	9.999e-05	2.26424e-08	1
ENSG00000177946.5	5337	1.04697	521.029	313.587	5.30018e-10	16-89969537-C-T	-2248	148	166	0.185268	1	1.10791e-11	0.443442	0.0632498	9.999e-05	1.33103e-07	2
ENSG00000141013.16	5185	1.05333	490.628	312.153	2.03211e-06	16-90034721-C-A	15092	233	286	0.318486	1	1.91741e-07	-0.310459	0.0585067	0.00069993	0.00067338	1
ENSG00000141013.16	5185	1.05901	479.513	309.824	2.03287e-05	16-90022715-T-G	3086	29	30	0.0337079	1	2.74895e-06	-0.693031	0.145547	0.00489951	0.00719067	2
ENSG00000003249.13	5184	1.07887	452.754	303.904	8.84029e-38	16-90007805-A-C	-12238	42	43	0.0477778	1	3.18174e-46	1.23481	0.0749969	9.999e-05	7.48378e-38	1
ENSG00000003249.13	5184	1.09088	438.866	301.924	0.000266045	16-89790961-C-T	-229082	289	356	0.395973	1	4.81709e-05	0.14838	0.0360821	0.0843916	0.0868142	2
ENSG00000260528.4	4738	1.0629	442.514	308.964	1.34005e-34	16-90077897-G-C	-24374	317	432	0.481069	1	1.56927e-41	-0.52433	0.0341883	9.999e-05	6.26553e-34	1
ENSG00000260528.4	4738	1.05883	441.065	308.342	8.87209e-05	16-90095277-G-C	-6994	94	105	0.11851	1	1.57926e-05	-0.214985	0.0491432	0.0270973	0.0308877	2
ENSG00000260528.4	4738	1.06681	426.085	306.307	0.000124348	16-89947549-C-T	-154722	79	86	0.0955556	1	2.22632e-05	0.218198	0.0507989	0.0367963	0.0411382	3
ENSG00000260507.1	4703	1.07113	436.69	313.006	7.55435e-05	16-90086759-A-G	-19399	225	298	0.331111	1	1.43299e-05	0.281017	0.0639169	0.0224978	0.0246541	1
ENSG00000261172.1	4398	1.0659	411.637	306.038	0.000338979	16-90076435-C-T	-91790	319	423	0.470046	1	7.59676e-05	-0.224421	0.0560857	0.107389	0.110868	1
ENSG00000261172.1	4398	1.06871	413.085	306.19	3.84262e-12	16-90082313-G-T	-85912	163	186	0.207127	1	1.80129e-14	-0.454532	0.0569472	9.999e-05	3.8268e-10	2
ENSG00000261172.1	4398	1.07296	406.392	304.733	2.84078e-06	16-90030850-G-A	-137375	58	65	0.0723831	1	2.21011e-07	-0.401515	0.0760591	0.00049995	0.000681881	3
ENSG00000261172.1	4398	1.06219	411.423	306.676	8.35874e-06	16-90091597-C-T	-76628	50	53	0.0588889	1	8.88968e-07	-0.400866	0.0801919	0.00179982	0.00234718	4
ENSG00000260923.6	4357	1.05387	443.454	315.513	0.000286168	16-90032151-TGTG-T	-141066	60	68	0.0762332	1	7.4796e-05	0.447498	0.111739	0.10199	0.103987	1
ENSG00000277349.1	4343	1.04953	421.696	313.053	1.6739e-10	16-90071252-C-G	-104613	316	433	0.482183	1	2.68869e-12	-0.369667	0.0511119	9.999e-05	3.05582e-08	1
ENSG00000277349.1	4343	1.07372	397.025	306.639	9.7307e-05	16-90095277-G-C	-80588	94	105	0.11851	1	1.62939e-05	-0.326361	0.0747274	0.0245975	0.028834	2
ENSG00000272636.3	5019	1.03795	1126.51	338.531	2.86132e-11	17-182788-T-C	1152	237	277	0.307778	1	2.50086e-12	-0.402376	0.0555484	9.999e-05	1.64755e-08	1
ENSG00000272636.3	5019	1.03769	1140.96	339.03	3.18991e-05	17-237991-C-CA	56355	260	315	0.350446	1	1.21507e-05	-0.234078	0.0527881	0.0291971	0.0310229	2
ENSG00000181031.15	6391	1.01789	1541.5	344.485	2.87424e-17	17-216413-TGAGA-T	-169841	227	262	0.291111	1	1.28913e-18	0.442036	0.0475802	9.999e-05	2.53673e-14	1
ENSG00000181031.15	6391	1.0299	1499.26	341.742	2.41224e-09	17-213756-G-C	-172498	36	37	0.0412027	1	4.29342e-10	-0.770021	0.120059	9.999e-05	2.45448e-06	2
ENSG00000181031.15	6391	1.02757	1467.82	340.955	6.97025e-05	17-290241-T-C	-96013	232	279	0.31	1	3.10193e-05	0.189922	0.0450316	0.0881912	0.0901874	3
ENSG00000187624.8	6515	1.04892	1276.83	333.269	7.84448e-97	17-410351-G-T	24	239	306	0.34	1	5.14828e-109	1.13858	0.03569	9.999e-05	2.76825e-98	1
ENSG00000183688.4	6664	1.04927	1451.86	335.137	1.2738e-12	17-500590-G-A	54651	130	141	0.157016	1	7.00052e-14	0.220032	0.0282679	9.999e-05	6.72058e-10	1
ENSG00000183688.4	6664	1.04565	1460.23	335.826	2.44998e-07	17-342250-A-G	-103689	9	11	0.0122222	1	5.32619e-08	-0.440125	0.0792502	9.999e-05	0.000244068	2
ENSG00000183688.4	6664	1.05639	1421.98	333.782	2.41929e-07	17-444690-T-C	-1249	201	249	0.277405	1	4.78256e-08	-0.129128	0.0231664	9.999e-05	0.000214009	3
ENSG00000183688.4	6664	1.05471	1384.75	332.33	5.69792e-05	17-833720-A-G	387781	111	146	0.162584	1	2.00338e-05	-0.16452	0.0380836	0.0628937	0.0643925	4
ENSG00000244097.1	7648	1.03701	1617.2	339.318	7.61649e-05	17-739688-T-C	82260	102	110	0.122222	1	3.11609e-05	0.431169	0.102266	0.10289	0.105422	1
ENSG00000141252.19	7929	1.04717	1760.83	337.06	1.69313e-34	17-514931-G-T	-206786	318	407	0.452222	1	5.34298e-38	-0.563519	0.0389302	9.999e-05	1.06095e-32	1
ENSG00000141252.19	7929	1.03432	1800.64	339.268	1.05281e-20	17-714860-C-G	-6857	262	324	0.36	1	1.31772e-22	-0.453497	0.0433781	9.999e-05	4.98212e-18	2
ENSG00000141252.19	7929	1.04166	1767.11	337.696	5.95897e-11	17-540196-A-T	-181521	114	125	0.139509	1	6.03414e-12	-0.418361	0.0588586	9.999e-05	5.29518e-08	3
ENSG00000141252.19	7929	1.03963	1737.31	336.847	3.31439e-07	17-559803-C-T	-161914	159	180	0.2	1	7.78822e-08	0.264285	0.0482153	0.00019998	0.000420991	4
ENSG00000167695.14	7960	1.03619	1659.03	336.556	3.51158e-06	17-730999-A-G	-1413	20	20	0.0222222	1	9.43663e-07	1.01265	0.203105	0.00389961	0.00474665	1
ENSG00000179409.10	8049	1.00796	1814.93	343.473	1.65695e-05	17-739173-G-GT	-13486	115	127	0.143665	1	6.59637e-06	-0.163324	0.0357309	0.0290971	0.0287105	1
ENSG00000231784.8	8049	1.02178	1791.09	342.368	4.13774e-06	17-752371-A-G	-406	45	46	0.0513393	1	1.39648e-06	0.741946	0.151278	0.00529947	0.00657349	1
ENSG00000262228.2	8107	1.04033	1800.99	340.854	8.35879e-08	17-733026-A-AGGGCC	-32293	313	428	0.476457	1	1.81144e-08	-0.305788	0.0531456	9.999e-05	0.000103713	1
ENSG00000167699.13	8200	1.03672	1829.92	341.368	3.07899e-06	17-781489-C-T	-1901	179	209	0.232739	1	9.74357e-07	-0.158625	0.0318571	0.00379962	0.00457174	1
ENSG00000177370.4	9143	1.03056	1918.32	338.692	1.7409e-11	17-992309-T-C	-4808	129	149	0.165924	1	1.36514e-12	0.298131	0.0406387	9.999e-05	1.94737e-08	1
ENSG00000108953.16	9106	1.03949	1828.17	340.272	3.33714e-05	17-1358286-C-G	-42092	235	275	0.305556	1	1.28973e-05	-0.0845645	0.0191296	0.0519948	0.052064	1
ENSG00000167193.7	9058	1.05312	1656.86	333.633	2.77061e-06	17-1456314-C-CCGCCATTGGGAGAAGGGCAAGG	-6848	65	67	0.0744444	1	6.48239e-07	-0.155546	0.0307233	0.00239976	0.00336116	1
ENSG00000197879.14	9149	1.03267	1837.75	336.952	2.83202e-09	17-1458241-CTT-C	-34571	25	26	0.0294118	1	4.07262e-10	-1.18589	0.18463	9.999e-05	3.44823e-06	1
ENSG00000197879.14	9149	1.0373	1783.59	335.14	2.47978e-07	17-1460294-G-C	-32518	36	39	0.0433333	1	5.23184e-08	0.65045	0.117051	0.00019998	0.000326176	3
ENSG00000132376.19	9192	1.02376	1879.56	340.977	3.02655e-16	17-1495634-G-A	-21254	60	62	0.0690423	1	1.02719e-17	-0.227231	0.0252065	9.999e-05	2.88187e-13	1
ENSG00000132376.19	9192	1.02983	1828.99	339.139	3.37283e-05	17-782400-G-T	-734488	179	210	0.233853	1	1.29619e-05	-0.0659933	0.0149319	0.0522948	0.054325	2
ENSG00000236618.2	9191	1.03175	1835.24	340.161	5.34895e-05	17-1599151-C-T	82220	31	33	0.0366667	1	2.16057e-05	-0.563697	0.131031	0.0833917	0.085611	1
ENSG00000174238.14	9311	1.04396	1711.64	334.031	4.26622e-40	17-1556289-G-T	-6527	89	94	0.104444	1	8.31272e-45	0.323371	0.0200552	9.999e-05	1.84763e-38	1
ENSG00000174238.14	9311	1.0332	1780.6	336.999	4.0296e-05	17-1303731-A-C	-259085	55	58	0.064588	1	1.48161e-05	0.113957	0.0259634	0.059994	0.0624971	2
ENSG00000185561.9	9159	1.04432	1859.87	338.691	2.08346e-33	17-1717440-A-G	7002	233	274	0.304444	1	6.6309e-37	0.83169	0.0586079	9.999e-05	1.88962e-31	1
ENSG00000167716.18	9156	1.05213	2021.66	340.91	4.55153e-51	17-1764380-C-T	47857	251	312	0.346667	1	7.39931e-56	0.332654	0.0177229	9.999e-05	3.17468e-50	1
ENSG00000167716.18	9156	1.04806	2087.28	342.815	4.40335e-08	17-1748302-TA-T	31779	167	191	0.217045	1	1.07938e-08	0.124606	0.0213035	9.999e-05	5.75709e-05	2
ENSG00000167716.18	9156	1.0385	2202.92	346.144	3.27807e-06	17-1736671-G-A	20148	188	207	0.230512	1	1.32196e-06	-0.101697	0.0206852	0.00609939	0.00585199	3
ENSG00000167711.13	9130	1.05017	1875.88	336.2	3.51783e-44	17-1734897-G-A	-7939	174	195	0.216667	1	5.9006e-49	0.820747	0.0479238	9.999e-05	6.22304e-43	1
ENSG00000167711.13	9130	1.05585	1843.31	334.987	4.42295e-12	17-1746874-C-T	4038	234	277	0.307778	1	2.56314e-13	0.317976	0.0418907	9.999e-05	2.81097e-09	2
ENSG00000167711.13	9130	1.05611	1840.55	335.208	1.50854e-09	17-1762959-C-T	20123	254	315	0.35	1	1.72461e-10	0.260829	0.0397206	9.999e-05	1.32127e-06	3
ENSG00000132386.10	9150	1.02864	1976.28	341.664	4.96546e-17	17-1764380-C-T	2421	251	312	0.346667	1	1.37477e-18	0.378299	0.0407683	9.999e-05	4.11091e-14	1
ENSG00000132383.11	9100	1.03647	1919.56	340.161	1.6625e-11	17-1764500-A-G	-65202	208	249	0.276667	1	1.55133e-12	-0.14844	0.0202864	9.999e-05	1.67373e-08	1
ENSG00000132383.11	9100	1.03009	1985.83	342.203	1.48082e-05	17-1374741-T-G	-454961	13	13	0.0144444	1	5.77037e-06	0.355696	0.0773142	0.0247975	0.025719	2
ENSG00000186532.11	9103	1.03783	1964.22	342.31	2.34808e-09	17-1822711-C-T	-7923	231	282	0.314031	1	3.87291e-10	0.214873	0.0334165	9.999e-05	2.85028e-06	1
ENSG00000108963.17	8836	1.03466	1763.52	337.233	2.7806e-13	17-2048785-C-T	18675	196	222	0.247216	1	1.22284e-14	0.220507	0.027444	9.999e-05	2.29798e-10	1
ENSG00000167720.12	8359	1.03823	1571.72	336.054	1.35355e-21	17-2304032-G-A	649	196	241	0.268374	1	6.4819e-24	-0.607895	0.0562019	9.999e-05	4.41511e-19	1
ENSG00000167720.12	8359	1.04414	1563.19	334.986	7.02654e-05	17-1691999-G-GA	-611384	28	32	0.036036	1	2.59411e-05	0.599653	0.140782	0.0893911	0.092451	2
ENSG00000070366.13	8354	1.03676	1687.49	341.603	7.41956e-05	17-2375350-C-T	71647	133	144	0.160356	1	3.21892e-05	-0.152844	0.036318	0.105489	0.107183	1
ENSG00000141258.12	8291	1.03348	1533.11	335.08	3.27285e-05	17-2466284-G-A	128776	25	27	0.03	1	1.11075e-05	0.208255	0.0467503	0.0447955	0.0436185	1
ENSG00000141258.12	8291	1.03645	1535.83	335.081	5.89398e-05	17-2337584-C-T	76	27	28	0.0311111	1	2.13869e-05	-0.190738	0.0443112	0.0739926	0.0779841	2
ENSG00000070444.14	8257	1.04971	1440.96	333.393	2.12445e-08	17-2392341-T-C	-8777	309	412	0.457778	1	2.82767e-09	0.111108	0.01825	9.999e-05	1.78668e-05	1
ENSG00000070444.14	8257	1.04576	1468.41	334.916	1.45198e-06	17-2395901-G-A	-5217	71	72	0.08	1	3.42727e-07	-0.189291	0.0364618	0.00109989	0.00157547	2
ENSG00000007168.12	8355	1.03517	1486	334.402	1.35972e-05	17-2588108-G-A	-5102	129	143	0.159598	1	4.08236e-06	-0.121213	0.0259206	0.0157984	0.0171706	1
ENSG00000007168.12	8355	1.04282	1445.64	332.377	7.43049e-05	17-2376060-T-C	-217150	39	40	0.0444444	1	2.56727e-05	-0.19951	0.0468126	0.089591	0.0907582	2
ENSG00000272911.1	8417	1.01999	1639.38	344.117	8.54168e-29	17-2688737-G-A	264	274	337	0.375	1	2.59927e-31	-0.698929	0.0546861	9.999e-05	4.42169e-26	1
ENSG00000132361.16	8436	1.03535	1504.92	337.929	2.17648e-06	17-2693687-G-A	-18794	23	24	0.0266667	1	5.84238e-07	0.317799	0.0625107	0.00209979	0.00263059	1
ENSG00000277200.1	8517	1.03586	1411.64	335.107	5.48022e-05	17-2724508-G-A	561	295	370	0.412027	1	1.92388e-05	0.307849	0.0711147	0.0657934	0.0668242	1
ENSG00000132359.14	8560	1.02831	1568.07	340.236	1.01937e-10	17-3027045-G-A	271340	261	321	0.357143	1	1.07734e-11	0.132247	0.0188526	9.999e-05	1.01384e-07	1
ENSG00000221882.2	8810	1.01621	1235.43	323.369	1.01892e-10	17-3386296-C-G	107322	310	420	0.467706	1	3.14499e-12	0.396567	0.055021	9.999e-05	9.66209e-08	1
ENSG00000196689.11	9233	1.04593	1604.86	334.62	8.9518e-06	17-3613309-G-GTT	16211	81	101	0.112472	1	2.50117e-06	-0.383964	0.0803014	0.00959904	0.0115029	1
ENSG00000197417.7	9286	1.03542	1742.36	339.625	1.52373e-13	17-3611304-C-T	-25018	119	137	0.152561	1	8.44732e-15	0.39464	0.0487889	9.999e-05	1.19738e-10	1
ENSG00000197417.7	9286	1.0427	1663.99	336.66	2.79222e-05	17-4556496-G-A	920174	25	27	0.03	1	9.76741e-06	0.479572	0.106961	0.0366963	0.0390696	2
ENSG00000040531.14	9287	1.0388	1523.35	332.773	1.34733e-07	17-3661542-ACT-A	25074	155	176	0.195556	1	2.08559e-08	-0.241374	0.0421406	9.999e-05	0.000145153	1
ENSG00000240898.1	9374	1.02054	1788.18	340.314	8.73211e-09	17-3516186-CA-C	-149034	36	37	0.0411111	1	1.53928e-09	0.869873	0.140428	9.999e-05	1.2331e-05	1
ENSG00000240898.1	9374	1.01873	1776.23	340.115	3.31106e-07	17-2949717-T-G	-715503	41	43	0.0477778	1	8.29485e-08	0.777016	0.142084	0.00049995	0.000507405	2
ENSG00000213977.7	9398	1.03385	1722.62	337.445	1.49793e-38	17-3666981-T-C	-1701	25	25	0.0277778	1	1.18183e-42	0.876529	0.0561738	9.999e-05	1.7164e-36	1
ENSG00000213977.7	9398	1.03393	1701	336.736	8.98198e-06	17-3649764-C-CT	-18918	265	340	0.378619	1	2.78347e-06	0.085552	0.0179773	0.0123988	0.0129629	2
ENSG00000083454.21	9445	1.01909	1807.24	342.203	1.26815e-12	17-3694376-G-T	-2028	90	113	0.125556	1	1.00327e-13	0.341385	0.0441729	9.999e-05	1.55484e-09	1
ENSG00000262692.1	9481	1.03956	1736	337.344	7.59829e-06	17-3106365-A-AT	-615263	21	21	0.0236487	1	2.36109e-06	-0.942821	0.196666	0.00969903	0.0108518	1
ENSG00000262692.1	9481	1.04777	1624.24	333.577	7.30527e-05	17-4169467-G-C	447839	43	47	0.0522222	1	2.60489e-05	-0.550273	0.129218	0.0972903	0.098828	2
ENSG00000083457.11	9511	1.02772	1606.68	336.421	1.54882e-08	17-3715446-C-T	-85797	105	122	0.135556	1	2.23153e-09	0.474909	0.0774822	0.00019998	1.8328e-05	1
ENSG00000074356.16	9386	1.01787	1808.04	342.193	4.23268e-06	17-3822919-G-A	-23332	36	37	0.0411111	1	1.46933e-06	0.366723	0.0749313	0.00569943	0.00693435	1
ENSG00000074356.16	9386	1.02747	1796.54	340.95	7.16439e-06	17-3809798-G-A	-36453	15	15	0.0166667	1	2.50324e-06	0.509885	0.106636	0.00979902	0.0112127	2
ENSG00000004660.14	9350	1.03502	1592.02	336.171	4.01275e-18	17-3886861-T-C	-6183	139	156	0.174107	1	4.35717e-20	0.320908	0.0329984	9.999e-05	2.00289e-15	1
ENSG00000108405.3	9368	1.02787	1526.33	334.431	1.61201e-112	17-3917404-A-G	904	222	265	0.294444	1	6.02318e-126	-0.728705	0.019892	9.999e-05	2.28617e-112	1
ENSG00000108405.3	9368	1.03062	1538.58	334.518	8.53771e-08	17-3886861-T-C	-29639	139	156	0.174107	1	1.42275e-08	0.132689	0.0228838	0.00019998	9.85878e-05	2
ENSG00000074370.17	9241	1.03852	1597.23	338.825	1.10892e-06	17-3917404-A-G	-47060	222	265	0.294444	1	2.86827e-07	-0.0890382	0.0170354	0.00089991	0.0013634	1
ENSG00000074755.14	9152	1.04922	1375.76	330.935	2.468e-15	17-4153324-CGGTGCGAA-C	10304	29	29	0.0322222	1	3.56265e-17	0.499708	0.0564775	9.999e-05	9.05714e-13	1
ENSG00000074755.14	9152	1.05142	1360.22	330.873	2.2163e-09	17-4142146-G-C	-874	239	289	0.321111	1	1.91478e-10	0.122319	0.0186784	9.999e-05	1.53297e-06	2
ENSG00000167740.9	9152	1.03797	1444.85	333.205	2.28176e-11	17-4160810-C-G	17642	67	84	0.0933333	1	1.39194e-12	-0.605134	0.0825048	9.999e-05	1.68589e-08	1
ENSG00000167740.9	9152	1.04123	1427.33	332.248	1.60498e-09	17-4157188-G-T	14020	233	303	0.336667	1	1.53489e-10	0.845341	0.128356	9.999e-05	1.31729e-06	2
ENSG00000167740.9	9152	1.04803	1392.22	330.37	5.85127e-05	17-4146190-G-A	3022	218	274	0.304444	1	1.90073e-05	-0.569926	0.131562	0.0639936	0.067849	3
ENSG00000274363.1	9150	1.03824	1392.12	335.107	6.65422e-05	17-3322170-A-G	-945521	139	157	0.174833	1	2.38933e-05	-0.369508	0.0863629	0.0779922	0.0793823	1
ENSG00000182557.7	9129	1.0136	1592.05	341.439	1.77631e-05	17-4055333-A-G	-378355	22	23	0.0255556	1	6.87414e-06	-0.358324	0.0785453	0.0250975	0.0264074	1
ENSG00000182557.7	9129	1.02324	1481.86	337.126	6.44581e-05	17-3542573-C-T	-891115	19	19	0.0211581	1	2.50149e-05	-0.36617	0.0857948	0.0841916	0.0853575	2
ENSG00000183018.8	9080	1.03287	1440.22	335.635	3.33346e-09	17-4516447-G-A	17609	22	23	0.0255556	1	3.8421e-10	-0.687125	0.106837	9.999e-05	3.16452e-06	1
ENSG00000132382.14	9111	1.03982	1310.37	332	1.42937e-07	17-4555007-C-A	-624	166	182	0.202222	1	2.14689e-08	-0.129744	0.0226727	0.00019998	0.000130778	1
ENSG00000161905.12	8944	1.02059	1357.76	336.024	1.77181e-55	17-4657204-G-T	14910	154	174	0.194631	1	1.03637e-61	-0.58331	0.0289495	9.999e-05	2.06288e-53	1
ENSG00000141456.14	8987	1.04472	1171.27	326.74	3.84571e-05	17-5073038-C-T	368809	9	9	0.01	1	1.0035e-05	0.368886	0.0823893	0.0362964	0.0375832	1
ENSG00000141480.17	8980	1.0377	1281.3	331.537	3.53801e-37	17-4717633-T-C	7144	119	131	0.145556	1	7.85421e-42	0.287188	0.0186434	9.999e-05	2.46695e-35	1
ENSG00000141480.17	8980	1.04195	1262.18	329.891	2.32146e-11	17-4684060-C-T	-26429	249	308	0.342984	1	1.02408e-12	-0.102587	0.0138993	9.999e-05	1.38967e-08	2
ENSG00000161920.9	8921	1.0576	1149.1	325.14	1.12586e-05	17-4735189-T-C	3761	323	425	0.473274	1	2.32439e-06	0.124432	0.0259387	0.00859914	0.00975395	1
ENSG00000161921.14	8950	1.03127	1322.05	333.621	1.23934e-26	17-4736105-G-A	-3817	274	353	0.393096	1	9.78759e-30	-0.253908	0.0205155	9.999e-05	3.13309e-24	1
ENSG00000161921.14	8950	1.02962	1330.73	334.253	8.31859e-05	17-4712987-T-A	-26935	111	129	0.143973	1	3.06846e-05	-0.121035	0.0286816	0.0932907	0.0968546	2
ENSG00000141497.13	8955	1.02411	1345.45	335.132	6.20668e-09	17-4736105-G-A	-3910	274	353	0.393096	1	7.87048e-10	-0.204377	0.0323889	9.999e-05	6.23461e-06	1
ENSG00000141497.13	8955	1.02429	1372.56	335.959	8.42663e-05	17-4418652-A-G	-321363	11	11	0.0122494	1	3.26092e-05	-0.636673	0.151389	0.10029	0.102502	2
ENSG00000182853.11	8978	1.03572	1362.34	335.809	1.34656e-07	17-4767097-T-C	-19336	143	155	0.172606	1	2.41307e-08	-0.352672	0.061863	9.999e-05	0.000132821	1
ENSG00000142507.9	8986	1.03401	1263.33	331.674	2.22074e-12	17-4797724-C-T	1580	78	85	0.0946548	1	7.72652e-14	0.239197	0.0307971	9.999e-05	1.41498e-09	1
ENSG00000262165.2	9007	1.03668	1290.11	333.347	8.75109e-05	17-4795146-CA-C	-11867	269	320	0.355835	1	3.09159e-05	-0.270025	0.0640168	0.0973903	0.0968991	1
ENSG00000129219.13	9007	1.04875	1358.47	333.321	1.99447e-44	17-4807191-C-G	95	100	106	0.11804	1	1.22011e-49	0.701181	0.040555	9.999e-05	2.79212e-43	1
ENSG00000129219.13	9007	1.05017	1346.55	332.56	3.57003e-12	17-4807043-G-A	-53	15	15	0.0168919	1	1.65152e-13	-0.750448	0.0980191	9.999e-05	1.79889e-09	2
ENSG00000129219.13	9007	1.05032	1315.92	331.545	2.75529e-11	17-4804324-C-A	-2772	136	159	0.17706	1	1.51401e-12	0.228256	0.0311756	9.999e-05	1.49773e-08	3
ENSG00000141503.15	9096	1.04338	1214.96	329.673	7.91062e-47	17-4835663-C-T	2275	198	246	0.273333	1	3.62386e-53	-0.336135	0.0185573	9.999e-05	1.28389e-45	1
ENSG00000205710.3	9177	1.07939	1203.39	325.897	1.3222e-12	17-4883443-A-G	-15975	52	55	0.0612472	1	2.56825e-14	0.928177	0.11708	9.999e-05	3.07437e-10	1
ENSG00000108556.7	9179	1.05241	1339.87	332.888	1.34956e-17	17-4910822-G-A	7748	51	53	0.0588889	1	1.25548e-19	0.951845	0.099243	9.999e-05	3.36554e-15	1
ENSG00000108556.7	9179	1.05332	1310.64	330.992	6.19673e-05	17-4869245-ATTATTTATTTATTTATTTAT-A	-33829	259	310	0.344548	1	2.01229e-05	0.235828	0.0546068	0.0649935	0.0665836	2
ENSG00000185245.7	9218	1.07511	1175.57	324.332	2.0983e-07	17-4936105-C-G	3808	116	123	0.136667	1	2.38165e-08	0.326996	0.0573315	9.999e-05	0.000127795	1
ENSG00000185245.7	9218	1.06517	1237.41	328.08	1.78541e-05	17-4985027-C-A	52730	210	254	0.282851	1	4.4938e-06	0.198068	0.0425458	0.0148985	0.0165525	2
ENSG00000108528.13	9245	1.01994	1365.08	335.938	9.85203e-14	17-4930090-T-C	-9917	301	403	0.448431	1	3.71173e-15	0.125468	0.0152901	9.999e-05	8.47506e-11	1
ENSG00000108528.13	9245	1.03318	1311.16	332.39	1.96455e-05	17-4903855-C-T	-36152	102	110	0.122222	1	5.77012e-06	0.100036	0.0217439	0.0186981	0.0221965	2
ENSG00000108523.15	9249	1.04177	1226.56	328.18	4.83232e-17	17-4940489-C-T	237	17	17	0.0188889	1	2.96176e-19	0.41988	0.0442892	9.999e-05	1.63071e-14	1
ENSG00000108523.15	9249	1.03754	1253.79	330.192	3.52597e-09	17-5046379-C-T	106127	244	297	0.330735	1	3.10363e-10	-0.080307	0.0124162	9.999e-05	2.7379e-06	2
ENSG00000108515.17	9259	1.03639	1294.97	333.175	9.41515e-05	17-4952789-TC-T	4697	69	74	0.0822222	1	3.34025e-05	0.206525	0.0491759	0.10429	0.104546	1
ENSG00000091640.7	9287	1.04795	1217.61	326.972	4.4046e-31	17-4968223-T-C	351	58	60	0.0668151	1	2.09168e-35	0.62436	0.0451726	9.999e-05	2.58638e-29	1
ENSG00000091640.7	9287	1.0527	1231.11	327.327	4.78943e-07	17-4959335-T-TCA	-8537	76	83	0.0924276	1	7.07529e-08	-0.204275	0.037147	0.00029997	0.000389232	2
ENSG00000108509.20	9261	1.08421	1251.7	325.062	5.02845e-13	17-4995935-CAAAAT-C	8283	120	128	0.142539	1	9.18417e-15	0.175137	0.0216816	9.999e-05	1.01779e-10	1
ENSG00000108509.20	9261	1.06367	1280.41	327.904	1.00208e-13	17-5023312-C-T	35660	308	406	0.452116	1	1.90821e-15	-0.133971	0.0161397	9.999e-05	2.92588e-11	2
ENSG00000108509.20	9261	1.07135	1299.76	327.69	7.86071e-05	17-4968223-T-C	-19429	58	60	0.0668151	1	2.45603e-05	-0.126054	0.0295042	0.0747925	0.0798183	3
ENSG00000129250.11	9259	1.04628	1324.03	332.407	1.91612e-06	17-4995935-CAAAAT-C	-2013	120	128	0.142539	1	4.22766e-07	0.154886	0.030078	0.00189981	0.00188299	1
ENSG00000129250.11	9259	1.04336	1324.64	332.387	5.31046e-06	17-4979378-C-T	-18570	27	28	0.03125	1	1.32782e-06	-0.30852	0.0627677	0.00509949	0.00554777	2
ENSG00000227495.1	9284	1.05513	1296.11	329.833	2.72882e-08	17-5033677-G-A	13584	244	301	0.334444	1	3.08741e-09	0.370729	0.0610492	9.999e-05	1.9618e-05	1
ENSG00000227495.1	9284	1.05401	1294.44	329.684	5.63825e-05	17-4971691-C-CT	-48402	241	286	0.318182	1	1.74116e-05	-0.268715	0.061744	0.0577942	0.0596154	2
ENSG00000234327.7	9277	1.04916	1541.06	337.282	3.31846e-07	17-5100803-C-T	-10665	93	97	0.108018	1	7.05256e-08	-0.382774	0.0696029	0.00029997	0.000344737	1
ENSG00000129204.16	9284	1.03687	1288.61	328.363	9.74578e-15	17-5250721-G-A	134283	26	27	0.0301339	1	1.17192e-16	1.14382	0.131698	9.999e-05	4.89838e-12	1
ENSG00000167840.13	9278	1.03305	1411.49	332.709	5.4847e-06	17-5111853-A-G	-11263	40	42	0.0467706	1	1.34878e-06	0.502684	0.102342	0.00629937	0.00647341	1
ENSG00000161929.14	9280	1.00639	1788.42	345.092	2.24778e-08	17-5235685-G-A	825	115	126	0.14	1	5.56353e-09	0.222609	0.0372998	9.999e-05	3.75811e-05	1
ENSG00000161929.14	9280	1.01745	1768.73	343.47	3.66269e-05	17-5526084-C-T	291224	12	13	0.0144766	1	1.60795e-05	-0.433711	0.0992387	0.060194	0.0593438	2
ENSG00000263164.1	9281	1.03627	1585.73	337.875	5.34907e-06	17-5409352-C-T	167809	301	386	0.429864	1	1.57998e-06	0.269228	0.0551845	0.00749925	0.00699304	1
ENSG00000029725.16	9449	1.02855	1565.34	334.996	4.56646e-10	17-5385440-A-G	103175	295	385	0.428571	1	4.23755e-11	0.0992767	0.0146076	9.999e-05	4.7138e-07	1
ENSG00000029725.16	9449	1.03212	1506.41	332.429	8.22561e-05	17-4698727-ATGT-A	-583538	40	44	0.049217	1	2.88159e-05	0.156168	0.0368776	0.107089	0.107375	2
ENSG00000108559.11	9607	1.0311	1634.04	336.102	7.05951e-07	17-5399252-G-GT	-20388	302	382	0.424829	1	1.61219e-07	-0.124571	0.0233267	0.00059994	0.000921674	1
ENSG00000108559.11	9607	1.03557	1603.45	334.532	4.10356e-05	17-5247358-G-A	-172282	218	255	0.283333	1	1.406e-05	-0.113092	0.0256963	0.0547945	0.0568883	2
ENSG00000263272.1	9563	1.03568	1707.53	338.644	5.28073e-08	17-5430915-C-G	-1626	56	62	0.0691964	1	9.79204e-09	-0.315111	0.0537181	0.00019998	6.36799e-05	1
ENSG00000108561.8	9551	1.0502	1641.73	335.24	7.05873e-05	17-4555220-G-T	-893588	16	16	0.0177778	1	2.56148e-05	-0.339532	0.0796597	0.0911909	0.0959309	1
ENSG00000167842.15	9470	1.03905	1612.11	334.347	6.61849e-18	17-5487763-C-T	1478	151	169	0.187778	1	6.77762e-20	0.311696	0.032233	9.999e-05	2.9862e-15	1
ENSG00000167842.15	9470	1.03974	1609.29	333.948	4.0733e-08	17-5510684-T-A	24399	310	400	0.445312	1	6.0403e-09	-0.150195	0.0252286	9.999e-05	4.39349e-05	2
ENSG00000091592.15	9296	1.02325	1549.74	335.68	1.22484e-28	17-5586161-C-T	-33263	75	81	0.0902005	1	1.01182e-31	-0.518995	0.0402553	9.999e-05	5.00293e-26	1
ENSG00000091592.15	9296	1.02754	1506.58	333.901	4.03259e-05	17-5522720-C-T	-96704	56	57	0.0633333	1	1.38964e-05	-0.196049	0.044517	0.0551945	0.0539035	2
ENSG00000091592.15	9296	1.02541	1521.49	334.61	6.45854e-05	17-5667537-T-C	48113	16	17	0.0188889	1	2.39626e-05	0.328905	0.07688	0.0865913	0.0872223	3
ENSG00000198920.9	9078	1.04296	1898.11	340.803	7.89442e-29	17-6573370-A-G	-67387	231	278	0.309577	1	1.22616e-31	-0.537446	0.0417775	9.999e-05	1.262e-26	1
ENSG00000129235.10	9080	1.039	1766.59	337.204	1.08414e-08	17-6575353-G-A	-65575	231	279	0.31	1	1.56617e-09	-0.177054	0.0285986	9.999e-05	1.23263e-05	1
ENSG00000256806.5	9115	1.03279	1807.55	336.778	6.95339e-15	17-6655449-C-T	3731	305	396	0.44098	1	2.30811e-16	-0.635837	0.0739817	9.999e-05	5.44146e-12	1
ENSG00000256806.5	9115	1.03519	1794.85	335.726	2.42749e-06	17-6577663-C-G	-74055	94	98	0.108889	1	6.49224e-07	0.345275	0.0681965	0.0029997	0.00353597	2
ENSG00000256806.5	9115	1.02973	1788.36	336.628	9.97022e-06	17-6660456-T-C	8738	264	330	0.366667	1	3.20948e-06	0.36259	0.0766817	0.0147985	0.0154764	3
ENSG00000261996.1	9086	1.02853	1887.52	339.303	1.06293e-49	17-6652875-T-TAGAAG	-2134	213	255	0.283333	1	1.32017e-54	0.936437	0.050694	9.999e-05	9.84726e-48	1
ENSG00000261996.1	9086	1.03095	1795.99	336.448	1.18829e-15	17-6662428-C-T	7419	202	234	0.260579	1	3.14e-17	1.05027	0.118459	9.999e-05	9.16648e-13	2
ENSG00000261996.1	9086	1.03825	1764.26	335.048	1.39287e-10	17-6662325-A-C	7316	184	212	0.23608	1	1.2023e-11	-0.874616	0.12497	9.999e-05	1.35036e-07	3
ENSG00000274114.2	9082	1.02844	2007.34	344.817	4.60598e-26	17-6653219-G-C	-3815	301	390	0.434152	1	2.83259e-28	-0.455909	0.0380221	9.999e-05	2.15728e-23	1
ENSG00000132530.16	8933	1.03845	1827.69	337.935	1.84909e-05	17-6759629-G-GGT	4181	164	194	0.218468	1	6.43891e-06	0.127708	0.0279053	0.0270973	0.0286807	1
ENSG00000132530.16	8933	1.03956	1844.9	338.224	3.01412e-05	17-6755442-A-G	-6	41	46	0.0511111	1	1.11438e-05	0.22758	0.0510969	0.0467953	0.0473985	2
ENSG00000177294.6	8875	1.02419	2000.46	345.507	9.06679e-09	17-6776196-G-C	-27	53	59	0.0657016	1	2.02329e-09	0.663892	0.108013	9.999e-05	1.37839e-05	1
ENSG00000108839.11	8318	1.03232	1735.33	339.875	1.30569e-05	17-7008900-T-G	12835	66	76	0.0844444	1	4.66802e-06	0.211368	0.0454838	0.0176982	0.0195436	1
ENSG00000108839.11	8318	1.02802	1749.97	340.702	2.08707e-05	17-6925450-G-T	-70615	230	281	0.312918	1	8.01741e-06	0.115731	0.0255602	0.029797	0.0322874	2
ENSG00000219200.11	8271	1.04376	1725.56	339.329	1.41895e-12	17-7014384-C-T	1967	169	207	0.23	1	9.64704e-14	-0.12428	0.0160673	9.999e-05	1.00871e-09	1
ENSG00000219200.11	8271	1.04364	1731.81	339.484	3.69778e-11	17-7014470-CTGTTCCGTTTCTCCACCCTTCGCTG-C	2053	65	74	0.0822222	1	3.55981e-12	-0.195337	0.0271717	9.999e-05	3.04945e-08	2
ENSG00000132514.13	8322	1.05187	1538.18	334.271	3.04232e-07	17-7100329-T-G	20022	133	148	0.164444	1	5.58857e-08	0.315171	0.0568532	0.00039996	0.000307248	1
ENSG00000161944.16	8371	1.03395	1579.47	335.436	1.16362e-23	17-7113551-A-ACAC	-2149	332	431	0.479911	1	3.38154e-26	0.332616	0.0290694	9.999e-05	3.87141e-21	1
ENSG00000161944.16	8371	1.03174	1644.42	337.95	7.41551e-07	17-7107560-CAT-C	-8140	245	299	0.332962	1	1.91034e-07	0.175184	0.0330077	0.00089991	0.000971454	2
ENSG00000161944.16	8371	1.04001	1567.36	334.731	2.29075e-05	17-7087895-G-GT	-27805	38	43	0.0485327	1	7.59364e-06	-0.316222	0.0696514	0.030497	0.0303281	3
ENSG00000213876.4	8354	1.03229	1696.34	340.539	1.79303e-18	17-7137278-A-T	-3652	171	206	0.228889	1	3.47311e-20	0.359985	0.0369013	9.999e-05	1.01931e-15	1
ENSG00000213876.4	8354	1.03	1679.66	339.935	8.52629e-07	17-7100569-T-C	-40361	54	59	0.0658482	1	2.32912e-07	-0.385084	0.073097	0.00089991	0.00116066	2
ENSG00000141505.11	8303	1.01052	1834.08	344.114	1.56941e-13	17-7177189-T-TCCCTG	-2375	24	26	0.0289532	1	1.65682e-14	-0.549941	0.0687891	9.999e-05	2.2743e-10	1
ENSG00000141505.11	8303	1.02059	1785.73	342.15	1.18734e-06	17-7723145-AT-A	543581	39	46	0.0515695	1	4.07314e-07	-0.259629	0.0503383	0.00209979	0.00184948	2
ENSG00000141505.11	8303	1.02983	1703.7	339.041	1.14906e-05	17-8035947-G-A	856383	14	16	0.0177778	1	4.31455e-06	-0.400525	0.0858604	0.0173983	0.0170165	3
ENSG00000141505.11	8303	1.02098	1737.85	340.566	1.23247e-05	17-7176796-A-T	-2768	18	20	0.02331	1	4.89242e-06	-0.421339	0.0908565	0.020198	0.019372	4
ENSG00000141505.11	8303	1.02165	1761.61	341.493	4.72684e-05	17-7145579-A-C	-33985	32	32	0.0356347	1	2.16805e-05	0.29339	0.0682019	0.0739926	0.0749779	5
ENSG00000072778.19	8276	1.02611	1666.88	340.666	3.38788e-16	17-7219921-T-TGGGCGTGCAGGACGC	2205	330	438	0.487723	1	1.01782e-17	0.213037	0.0236321	9.999e-05	2.67357e-13	1
ENSG00000040633.12	8240	1.03357	1596.29	338.16	1.56762e-13	17-7237821-C-G	-1901	108	116	0.129176	1	7.0326e-15	-0.226565	0.0279226	9.999e-05	1.17406e-10	1
ENSG00000170296.9	8243	1.03724	1440.69	332.635	9.21991e-05	17-7939415-G-C	697216	9	9	0.0100223	1	3.21475e-05	-0.190433	0.0452464	0.109189	0.113393	1
ENSG00000175826.11	8243	1.00344	1755.51	345.749	1.57955e-40	17-7252867-A-G	844	311	406	0.451111	1	6.31941e-44	-0.193172	0.0121449	9.999e-05	2.07245e-37	1
ENSG00000181885.18	8168	1.05006	1512.84	335.563	7.60537e-05	17-7681918-C-T	417935	26	27	0.03	1	2.80866e-05	0.664173	0.15662	0.0931907	0.0952855	1
ENSG00000006047.12	8083	1.0302	1542.39	338.402	4.8143e-09	17-7280727-G-A	-13888	95	102	0.113333	1	6.80617e-10	0.586519	0.0925915	9.999e-05	5.13038e-06	1
ENSG00000132507.17	8096	1.02756	1601.59	339.723	1.02274e-13	17-7318388-G-T	11389	333	431	0.479955	1	5.49179e-15	-0.139373	0.0171006	9.999e-05	8.69851e-11	1
ENSG00000132507.17	8096	1.03371	1550.18	337.355	4.74512e-07	17-7317378-G-T	10379	176	202	0.224444	1	1.09441e-07	-0.107734	0.0198938	0.00069993	0.000568206	2
ENSG00000132522.15	8091	1.03306	1537.43	336.41	4.42889e-13	17-7319853-G-A	4289	345	448	0.498876	1	2.06648e-14	0.145621	0.0182941	9.999e-05	3.34059e-10	1
ENSG00000132522.15	8091	1.03454	1575.11	337.523	2.5342e-05	17-7304958-G-GT	-10606	233	256	0.284562	1	9.00716e-06	0.086574	0.019231	0.0316968	0.0344788	2
ENSG00000215041.9	8063	1.04307	1540.04	336.193	1.62031e-10	17-7332805-G-A	3412	141	162	0.18	1	1.36055e-11	-0.184559	0.0264494	9.999e-05	1.27227e-07	1
ENSG00000072818.11	8052	1.05859	1421.59	331.125	8.27113e-45	17-7337072-C-T	543	108	120	0.13363	1	1.61024e-50	-0.349389	0.0199744	9.999e-05	4.58045e-44	1
ENSG00000072818.11	8052	1.05106	1460.79	333.092	1.28254e-07	17-7336592-A-G	63	256	331	0.367778	1	2.09237e-08	0.087197	0.0152241	9.999e-05	0.000118186	2
ENSG00000213859.4	8091	1.03053	1494.98	335.919	5.8897e-06	17-7323638-G-A	-28251	92	104	0.115556	1	1.64024e-06	0.27026	0.0554854	0.00649935	0.00748705	1
ENSG00000174292.12	8088	1.04666	1572.67	339.401	1.09283e-10	17-7391752-T-C	11218	238	287	0.319196	1	1.09787e-11	0.230753	0.0329093	9.999e-05	8.14071e-08	1
ENSG00000187838.16	8069	1.03433	1636.32	342.134	1.85292e-52	17-7394133-A-G	-710	237	293	0.325556	1	1.76565e-57	-0.358972	0.0187594	9.999e-05	6.44769e-51	1
ENSG00000169992.9	8024	1.03698	1418.66	334.97	2.45852e-06	17-7404798-CGGGTGCGAGCGGG-C	-76	86	93	0.10426	1	5.97062e-07	-0.254416	0.0500867	0.00239976	0.00277931	1
ENSG00000170175.10	7873	1.03173	1487.23	338.569	7.77341e-07	17-7459769-T-C	14708	264	313	0.348552	1	1.91582e-07	0.249006	0.0469267	0.00089991	0.000919578	1
ENSG00000174282.11	7806	1.01822	1502.39	339.136	3.15401e-08	17-7523879-CA-C	39616	191	215	0.243764	1	5.94606e-09	-0.123013	0.0206529	9.999e-05	3.92166e-05	1
ENSG00000174282.11	7806	1.02114	1550.69	340.739	7.49692e-06	17-6734314-C-T	-749949	323	426	0.474388	1	2.61215e-06	-0.0813928	0.0170547	0.010199	0.0104235	2
ENSG00000239697.10	7736	1.03857	1513.86	339.706	4.57986e-26	17-7544971-C-G	-3920	157	181	0.201559	1	1.3195e-28	0.359344	0.0297451	9.999e-05	9.52839e-24	1
ENSG00000239697.10	7736	1.02766	1577.18	342.702	1.23303e-05	17-7635467-C-A	86576	290	394	0.437778	1	4.80065e-06	-0.123207	0.0265475	0.0157984	0.0170634	2
ENSG00000161955.16	7723	1.02095	1599.01	345.197	1.66795e-09	17-7559238-G-A	946	96	102	0.113839	1	3.3342e-10	-0.18352	0.0284269	9.999e-05	2.02007e-06	1
ENSG00000161955.16	7723	1.03124	1507.13	341.701	8.8249e-06	17-7608616-C-CA	50324	285	361	0.401869	1	3.22508e-06	-0.0942137	0.0199298	0.00959904	0.011388	2
ENSG00000161960.14	7723	1.03523	1385.05	337.284	7.72157e-05	17-7161404-C-CCA	-411302	16	16	0.0178971	1	2.9942e-05	-0.181919	0.0430517	0.0905909	0.0922411	1
ENSG00000209582.1	7721	1.02637	1437.55	340.855	2.85289e-05	17-6612130-G-A	-962583	30	30	0.0333333	1	1.10437e-05	0.814546	0.182807	0.0354965	0.03651	1
ENSG00000129226.13	7712	1.02851	1324.63	335.326	5.65792e-05	17-7057828-T-C	-521639	216	254	0.282851	1	2.00612e-05	0.0533309	0.0123474	0.0649935	0.0662123	1
ENSG00000233223.2	7706	1.0429	1388.13	336.473	8.33637e-05	17-7600841-A-G	17323	331	448	0.498886	1	3.18907e-05	-0.192247	0.0456568	0.0933907	0.0976564	1
ENSG00000129255.15	7706	1.03364	1295.54	333.315	2.3123e-05	17-7602546-C-T	19017	33	35	0.0396825	1	7.13531e-06	0.229603	0.0504209	0.0229977	0.0258419	1
ENSG00000129255.15	7706	1.02747	1286.94	333.158	8.63568e-05	17-7059624-G-A	-523905	12	12	0.013363	1	3.10491e-05	0.328021	0.0777826	0.0977902	0.0977861	2
ENSG00000141504.11	7701	1.0465	1325.58	334.209	1.48796e-11	17-7565371-G-T	-62505	222	273	0.304009	1	8.11464e-13	0.180936	0.0243998	9.999e-05	8.47031e-09	1
ENSG00000129244.8	7670	1.04942	1371.82	336.413	3.23066e-17	17-7650924-T-C	4297	91	93	0.103563	1	4.61063e-19	0.738316	0.0783637	9.999e-05	9.49077e-15	1
