## Supplementary Tables for "Atlas of glomerular disease-specific genetic effects on blood transcriptome" (part 20 of 73)

### Sheet: TableS13_Indep_eQTL_FSGS (continued)
Table S13. Independent expression QTL mapping in FSGS cohort.
ENSG00000141499.16	7585	1.01909	1358.48	337.844	8.671e-05	17-7669739-G-A	-16633	8	9	0.0100223	1	3.45666e-05	0.532725	0.127094	0.10459	0.10575	1
ENSG00000132510.10	7480	1.02978	1367.92	337.838	4.90282e-07	17-7878722-G-A	38818	45	47	0.0523385	1	1.15865e-07	-0.102804	0.0190221	0.00039996	0.000532422	1
ENSG00000132510.10	7480	1.03263	1332.02	336.275	2.82172e-05	17-7837287-T-TG	-2617	90	95	0.106264	1	9.76681e-06	0.0632856	0.0141149	0.0327967	0.0326692	2
ENSG00000167874.6	7460	1.04832	1298.57	334.438	3.99848e-05	17-7833824-C-T	-21241	9	10	0.0111359	1	1.32651e-05	-0.384198	0.0870367	0.0414959	0.0429161	1
ENSG00000280046.1	7466	1.03229	1482.47	342.004	4.50573e-07	17-7867321-A-ACAATT	8378	227	273	0.303333	1	1.21344e-07	0.365553	0.0677551	0.00049995	0.00052001	1
ENSG00000170004.16	7479	1.06101	1274.38	332.678	8.44947e-05	17-7987988-C-T	103182	87	95	0.105556	1	2.91791e-05	0.135716	0.0320716	0.0827917	0.0866018	1
ENSG00000183011.13	7479	1.0349	1376.09	336.837	1.90439e-06	17-7866370-A-G	-18868	179	202	0.225951	1	5.1785e-07	-0.141169	0.0276324	0.00179982	0.00209479	1
ENSG00000183011.13	7479	1.04193	1404.96	337.267	2.07318e-05	17-7839283-G-A	-45955	20	20	0.0222717	1	7.35964e-06	0.330209	0.0726209	0.0218978	0.0242958	2
ENSG00000183011.13	7479	1.03002	1461.38	339.867	7.83805e-05	17-7867259-G-GT	-17979	19	20	0.0225225	1	3.42575e-05	0.289316	0.0689834	0.09959	0.100022	3
ENSG00000179859.9	7459	1.03904	1390.21	339.171	1.55388e-11	17-7911350-T-C	-4926	12	14	0.0155556	1	1.24815e-12	1.08218	0.147239	9.999e-05	1.06628e-08	1
ENSG00000170049.9	7454	1.0099	1358.73	336.829	2.48411e-09	17-7965492-G-A	35689	333	449	0.498889	1	3.13903e-10	-1.16816	0.180662	9.999e-05	2.96706e-06	1
ENSG00000170049.9	7454	1.01234	1337.05	335.914	3.42295e-06	17-7960955-C-T	31152	331	447	0.497773	1	9.25909e-07	-0.976079	0.195607	0.0039996	0.00425004	2
ENSG00000170043.11	7456	1.04259	1304.06	333.72	2.39249e-06	17-7936014-C-T	3914	54	58	0.0644444	1	5.51677e-07	-0.111359	0.0218542	0.00179982	0.00239143	1
ENSG00000170037.13	7457	1.03789	1353.76	336.37	1.24333e-21	17-7940623-TATTA-T	8499	318	418	0.465402	1	6.18855e-24	-0.28486	0.0263227	9.999e-05	3.51229e-19	1
ENSG00000170037.13	7457	1.03268	1390.85	337.68	9.64203e-06	17-8665569-C-T	733445	18	19	0.0211111	1	3.10861e-06	0.418676	0.0884182	0.00959904	0.0114065	2
ENSG00000132518.6	7441	1.04405	1195.23	329.543	2.04412e-05	17-7929962-G-A	-72632	312	408	0.453333	1	5.34366e-06	-0.246847	0.0534608	0.0185981	0.0200999	1
ENSG00000179593.15	7452	1.07602	1206.48	327.213	3.45276e-08	17-8072038-C-A	33021	73	81	0.0902005	1	3.49526e-09	-0.432675	0.071508	9.999e-05	1.87044e-05	1
ENSG00000179593.15	7452	1.08086	1179.21	325.923	0.000122298	17-7973513-C-T	-65504	25	25	0.0279018	1	3.77278e-05	-0.447221	0.107224	0.107089	0.110443	2
ENSG00000179094.15	7385	1.03989	1264.99	335.342	7.04218e-06	17-8294345-T-C	137839	14	14	0.0155556	1	1.96163e-06	-0.512503	0.10604	0.00579942	0.0072195	1
ENSG00000220205.8	7420	1.04938	1309.56	336.002	6.11391e-11	17-8250922-G-A	87376	73	75	0.0835189	1	4.82532e-12	-0.236967	0.0331813	9.999e-05	3.49624e-08	1
ENSG00000220205.8	7420	1.04225	1341.44	337.495	2.32933e-05	17-8115188-C-T	-48358	117	128	0.142539	1	8.19812e-06	0.106855	0.0236257	0.0230977	0.0260802	2
ENSG00000179029.14	7428	1.02406	1232.88	333.222	1.58178e-05	17-8072446-C-T	-103953	249	300	0.333333	1	4.64981e-06	-0.25522	0.0549101	0.0151985	0.0173845	1
ENSG00000179029.14	7428	1.03085	1228.15	332.648	5.06923e-05	17-8217977-G-C	41578	74	76	0.0848214	1	1.68484e-05	-0.427495	0.0980571	0.0508949	0.0546463	2
ENSG00000178999.12	7519	1.04242	1267.3	332.116	7.06006e-12	17-8238006-T-C	27408	227	265	0.294444	1	3.18637e-13	-0.321222	0.042505	9.999e-05	4.00152e-09	1
ENSG00000178999.12	7519	1.04775	1213.59	329.571	3.8598e-05	17-8571179-G-GT	360581	53	61	0.0685393	1	1.13027e-05	-0.353341	0.0793902	0.0357964	0.0387013	2
ENSG00000178977.3	7539	1.03078	1335.13	335.407	6.48511e-10	17-8221633-GT-G	-2410	19	20	0.0224719	1	6.43989e-11	-0.958485	0.142457	9.999e-05	5.5595e-07	1
ENSG00000178977.3	7539	1.03096	1341.63	335.911	9.68079e-09	17-8257831-C-T	33788	283	360	0.4	1	1.35053e-09	0.261715	0.0420958	9.999e-05	9.0454e-06	2
ENSG00000178921.13	7633	1.03193	1254.64	332.864	1.24247e-05	17-8260717-C-T	13099	106	115	0.127778	1	3.40192e-06	-0.180615	0.0383019	0.0129987	0.0133557	1
ENSG00000178971.13	7632	1.03173	1329.92	334.13	2.78172e-81	17-8247086-G-C	-958	218	256	0.284598	1	5.2662e-91	-0.603436	0.0221319	9.999e-05	1.27396e-80	1
ENSG00000178971.13	7632	1.03522	1342.85	333.843	7.54081e-10	17-8231196-A-G	-16848	34	35	0.0388889	1	6.88365e-11	0.363944	0.0541796	9.999e-05	6.13273e-07	2
ENSG00000184619.3	7744	1.04053	1380.51	334.774	3.85725e-09	17-8376691-C-G	-20	171	195	0.217149	1	4.531e-10	0.262589	0.0410033	9.999e-05	3.19805e-06	1
ENSG00000184619.3	7744	1.03842	1395.82	335.714	6.83114e-05	17-7449917-G-A	-926794	127	136	0.152125	1	2.56534e-05	-0.205653	0.0482519	0.0781922	0.0816473	2
ENSG00000166579.15	7740	1.04869	1323.13	334.357	6.74174e-09	17-8414994-C-G	1863	307	398	0.442222	1	7.83881e-10	0.0645199	0.0102245	9.999e-05	4.95748e-06	1
ENSG00000244604.1	7855	1.02569	1529.47	341.004	1.81969e-06	17-9095274-C-T	534044	215	263	0.292222	1	5.39411e-07	0.278314	0.0545703	0.00219978	0.00236299	1
ENSG00000161973.10	7866	1.03093	1500.57	340.48	7.97043e-06	17-8747994-G-A	2775	53	56	0.0622222	1	2.76941e-06	-0.685084	0.143926	0.0107989	0.010229	1
ENSG00000161973.10	7866	1.02792	1580.28	343.523	6.16013e-05	17-8742049-G-A	-3170	334	436	0.484444	1	2.83428e-05	-0.279192	0.0658679	0.0844916	0.0858217	2
ENSG00000185156.5	8010	1.04891	1427.99	335.535	1.74922e-07	17-8793098-T-G	-6251	294	403	0.448775	1	3.18999e-08	0.277417	0.0491094	0.00019998	0.000162938	1
ENSG00000276231.4	8266	1.05019	1547.12	337.432	8.59699e-05	17-9314831-C-T	447154	33	33	0.0366667	1	3.38643e-05	-0.285073	0.0679316	0.105889	0.109921	1
ENSG00000141506.13	8553	1.03277	1712.35	340.293	4.96368e-06	17-8851517-A-C	-114195	224	267	0.296667	1	1.63613e-06	0.0756967	0.0155385	0.00729927	0.00713698	1
ENSG00000141506.13	8553	1.02967	1726.16	340.859	1.08165e-05	17-8787037-T-A	-178675	54	65	0.0722222	1	3.91986e-06	-0.1351	0.028836	0.0157984	0.0162255	2
ENSG00000266389.1	8554	1.05752	1657.85	338.696	1.3323e-07	17-8974872-T-G	8976	221	268	0.297991	1	2.73477e-08	0.26825	0.0472467	9.999e-05	0.000132678	1
ENSG00000265975.1	8576	1.03115	1770.86	342.387	1.47887e-13	17-8969893-C-G	2370	203	247	0.274444	1	9.65222e-15	0.384803	0.0476905	9.999e-05	1.29942e-10	1
ENSG00000271851.1	8918	1.02236	1870.59	341.823	2.6649e-08	17-9546426-T-C	-9270	267	328	0.364444	1	5.41256e-09	-0.347588	0.0581967	9.999e-05	3.95626e-05	1
ENSG00000170310.14	8919	1.06171	1857.59	336.582	2.47998e-12	17-9440454-G-A	-136137	132	152	0.169265	1	1.53545e-13	0.279441	0.0364474	9.999e-05	1.37127e-09	1
ENSG00000170310.14	8919	1.05263	1831.7	336.389	1.63208e-06	17-9507339-C-A	-69252	132	141	0.156667	1	4.28952e-07	0.194981	0.037884	0.00169983	0.00214797	2
ENSG00000170310.14	8919	1.04832	1876.58	337.938	4.50863e-05	17-9368922-CTT-C	-207669	147	161	0.181716	1	1.76905e-05	0.157094	0.0361255	0.0689931	0.0704238	3
ENSG00000109047.7	9015	1.00658	1923.96	343.179	1.6277e-40	17-9911870-C-T	6249	269	336	0.373333	1	5.30759e-44	0.695964	0.0436728	9.999e-05	1.79666e-37	1
ENSG00000109047.7	9015	1.01778	1832.91	339.717	1.61578e-05	17-10045466-G-A	139845	54	59	0.0657016	1	6.04115e-06	0.382036	0.0832191	0.0266973	0.0272003	2
ENSG00000109047.7	9015	1.01393	1832.06	340.186	3.09742e-05	17-9902435-C-A	-3186	136	154	0.171111	1	1.2503e-05	-0.240971	0.0544201	0.0514949	0.0526807	3
ENSG00000007237.18	9003	1.02148	2022.17	344.864	3.27e-10	17-10049218-C-T	-149333	61	68	0.0758929	1	6.27085e-11	0.334506	0.0496768	9.999e-05	4.82652e-07	1
ENSG00000007237.18	9003	1.0317	1960.61	342.529	9.09163e-06	17-10116033-G-A	-82518	263	312	0.347439	1	3.63586e-06	0.120277	0.0255812	0.0160984	0.015336	2
ENSG00000007237.18	9003	1.03316	1902.57	340.754	1.41133e-05	17-10023704-G-A	-174847	132	142	0.157778	1	5.54107e-06	0.148262	0.0321614	0.0231977	0.023159	3
ENSG00000007237.18	9003	1.01993	1995.46	344.088	2.72476e-05	17-10074505-T-G	-124046	28	29	0.0322222	1	1.25231e-05	0.334961	0.07565	0.0510949	0.0494985	4
ENSG00000109063.14	9039	1.02632	1792.33	338.44	9.33032e-18	17-10676087-T-A	18778	317	417	0.463333	1	2.05961e-19	0.331951	0.0348313	9.999e-05	7.17383e-15	1
ENSG00000109063.14	9039	1.02852	1801.27	338.236	1.07891e-06	17-10627547-C-CGTGT	-29762	83	87	0.0981941	1	3.03102e-07	-0.324086	0.0621274	0.00149985	0.00160492	3
ENSG00000109063.14	9039	1.02805	1790.26	337.845	3.0909e-05	17-10730659-GAAA-G	73350	14	15	0.0168161	1	1.1956e-05	-1.3204	0.297502	0.0474953	0.0490191	6
ENSG00000133028.10	8994	1.03364	1888.28	343.55	2.51248e-09	17-10676305-A-G	-22070	327	445	0.494444	1	4.48373e-10	0.160483	0.0250542	9.999e-05	3.09543e-06	1
ENSG00000264176.1	8962	1.04962	1827.74	342.027	5.42288e-12	17-10699650-G-A	-16861	312	399	0.444196	1	4.87296e-13	-0.235957	0.0314918	9.999e-05	3.88639e-09	1
ENSG00000187824.8	8945	1.03755	1803.94	342.129	6.74735e-17	17-10700104-A-G	-30212	329	444	0.493333	1	2.03064e-18	-0.216361	0.023446	9.999e-05	3.92079e-14	1
ENSG00000154957.13	8263	1.04973	1465.18	335.42	8.04284e-05	17-11266456-G-A	-731054	96	101	0.112472	1	2.97759e-05	0.160536	0.0379795	0.0969903	0.0976578	1
ENSG00000006744.18	9860	1.02883	1889.82	339.847	9.40273e-35	17-12992667-G-C	-25520	296	395	0.438889	1	3.55454e-38	-0.260064	0.0179237	9.999e-05	2.27859e-32	1
ENSG00000006744.18	9860	1.03048	1861.7	339.156	1.51361e-06	17-12981161-A-C	-37026	86	93	0.103333	1	4.24677e-07	0.159362	0.0309527	0.00259974	0.00232199	2
ENSG00000141028.6	10790	1.05967	2119.76	340.335	2.98283e-27	17-14020123-C-T	-4391	158	178	0.198661	1	7.31304e-30	-0.792058	0.0638277	9.999e-05	2.54168e-25	1
ENSG00000141028.6	10790	1.0596	2075.08	338.938	5.36345e-05	17-14020199-C-T	-4315	45	50	0.0555556	1	2.14781e-05	-0.467179	0.108557	0.0839916	0.0898644	2
ENSG00000231595.1	10723	1.03409	2238.57	345.141	1.60703e-05	17-14123933-AT-A	-86555	169	200	0.222717	1	6.71727e-06	-0.328207	0.0718659	0.029597	0.0310764	1
ENSG00000223510.6	10682	1.02439	2097.68	340.555	2.47508e-32	17-14037292-T-C	-199570	289	366	0.406667	1	2.40191e-35	-0.763233	0.0552638	9.999e-05	1.04942e-29	1
ENSG00000223510.6	10682	1.01483	2146.03	342.259	5.40885e-06	17-14033214-C-T	-203648	159	179	0.199332	1	1.98654e-06	-0.333365	0.0690072	0.0105989	0.0107338	2
ENSG00000223510.6	10682	1.01132	2140.06	342.193	1.48648e-05	17-14167575-A-G	-69287	35	36	0.04	1	5.96133e-06	0.583245	0.126968	0.0289971	0.0299645	3
ENSG00000125430.8	10567	1.03629	2115.94	343.016	2.54709e-09	17-14186954-C-T	-114129	324	430	0.478842	1	4.65272e-10	-0.185436	0.0289762	9.999e-05	3.41591e-06	1
ENSG00000125430.8	10567	1.02476	2214.69	346.21	1.52121e-06	17-14206191-G-A	-94892	136	158	0.175556	1	5.59664e-07	0.202309	0.0397239	0.00289971	0.00289012	2
ENSG00000266709.1	10558	1.03115	2107.61	344.616	4.6412e-28	17-14302495-G-C	-1359	186	214	0.238307	1	1.81706e-30	-0.767366	0.061081	9.999e-05	1.72441e-25	1
ENSG00000109099.13	8987	1.05539	1496.23	335.623	4.95495e-07	17-14822620-T-C	-442706	13	14	0.0155556	1	1.06516e-07	-0.669741	0.123553	0.00019998	0.000485179	1
ENSG00000109099.13	8987	1.05591	1505.76	335.936	1.87335e-05	17-15247170-C-CT	-18156	246	299	0.332589	1	6.13156e-06	0.171818	0.0374553	0.0215978	0.0222211	2
ENSG00000239704.10	8438	1.02735	1321.74	335.296	1.08131e-10	17-15548270-G-A	72542	283	354	0.394209	1	1.04798e-11	-22.4057	3.19098	9.999e-05	9.17812e-08	1
ENSG00000239704.10	8438	1.023	1345.9	336.548	5.94039e-06	17-15697047-G-GT	221319	37	39	0.0438202	1	1.92274e-06	0.497126	0.102751	0.00629937	0.00705571	4
ENSG00000239704.10	8438	1.03698	1286.92	333.374	2.11291e-05	17-15470543-C-T	-5185	113	132	0.146667	1	7.03685e-06	-0.28026	0.0614965	0.0228977	0.0230979	5
ENSG00000175106.16	8252	1.03762	1176.27	331.292	1.93523e-09	17-15552007-T-C	-11588	285	356	0.395973	1	1.68674e-10	-0.366815	0.0558338	9.999e-05	1.37356e-06	1
ENSG00000175106.16	8252	1.0398	1153.69	330.107	2.8568e-06	17-15481140-CAATAAATA-C	-82455	44	46	0.0515695	1	6.0552e-07	0.695733	0.137039	0.00289971	0.00257593	2
ENSG00000221926.11	7889	1.05142	1092.04	328.054	1.59883e-07	17-15683575-A-G	-736	324	416	0.463252	1	2.0972e-08	0.324022	0.0565767	9.999e-05	0.00010939	1
ENSG00000221926.11	7889	1.05668	1069.8	326.487	9.13252e-05	17-15676580-T-C	-7731	180	208	0.231111	1	2.74579e-05	-0.279434	0.0658092	0.0770923	0.079467	2
ENSG00000187607.15	7820	1.02028	1236.2	337.69	1.7362e-05	17-15679853-A-C	-19724	247	305	0.339326	1	6.13224e-06	-0.142484	0.0310597	0.0190981	0.0194707	2
ENSG00000187607.15	7820	1.02319	1218.11	336.948	8.2298e-05	17-16584107-A-T	884530	26	26	0.0288889	1	3.34276e-05	-0.335354	0.0798497	0.089891	0.0894877	3
ENSG00000170425.3	7259	1.0527	940.047	326.679	6.4933e-36	17-15976596-C-T	31679	280	354	0.394209	1	4.39664e-41	0.741154	0.0487061	9.999e-05	1.19636e-34	1
ENSG00000214941.7	7214	1.08889	945.162	324.482	1.32401e-31	17-15980495-C-T	-13335	247	313	0.347778	1	2.3248e-36	-0.540011	0.03842	9.999e-05	3.97952e-31	1
ENSG00000011295.15	7216	1.02349	1011.55	333.267	1.92472e-34	17-16056400-C-T	57020	301	396	0.440909	1	1.20702e-38	0.401892	0.0274886	9.999e-05	3.66154e-32	1
ENSG00000141027.20	6829	1.04972	863.097	329.218	5.57929e-26	17-16268373-CTT-C	52282	270	347	0.386161	1	1.92499e-29	-0.173029	0.014071	9.999e-05	3.65998e-24	1
ENSG00000108474.16	6832	1.031	886.309	330.357	9.12551e-09	17-16336757-T-TG	119548	318	417	0.463869	1	8.73807e-10	-0.175487	0.0278917	9.999e-05	5.54863e-06	1
ENSG00000166582.9	6905	1.02659	804.586	325.51	6.26662e-13	17-16337193-C-T	-16306	315	418	0.465479	1	1.13707e-14	0.250308	0.0311092	9.999e-05	2.82107e-10	1
ENSG00000166582.9	6905	1.03447	775.45	322.13	0.000127104	17-15474071-T-C	-879428	20	23	0.0255556	1	3.54984e-05	0.401835	0.0960086	0.0856914	0.0853057	2
ENSG00000187688.14	6826	1.05351	866.689	327.974	3.29001e-07	17-16595722-T-C	178160	280	363	0.404232	1	4.75204e-08	-0.091895	0.0164848	0.00019998	0.000179923	1
ENSG00000187688.14	6826	1.06802	801.568	322.497	0.000132582	17-16178961-ATT-A	-238601	17	17	0.0191011	1	3.76553e-05	0.243894	0.0584688	0.080492	0.0838455	2
ENSG00000175061.17	6872	1.05935	787.692	321.583	4.29858e-06	17-16439519-T-C	697	143	160	0.178174	1	7.14419e-07	0.101414	0.020108	0.0019998	0.00234932	1
ENSG00000175061.17	6872	1.03956	881.833	328.486	4.54771e-05	17-16413393-T-C	-25429	17	17	0.0190583	1	1.35226e-05	0.252925	0.0573507	0.0320968	0.0340107	2
ENSG00000175061.17	6872	1.04071	878.032	328.502	0.000133648	17-17191225-T-G	752403	195	219	0.243333	1	4.58268e-05	-0.0753458	0.0182681	0.10009	0.099582	3
ENSG00000181350.11	6811	1.04599	844.85	327.65	3.57618e-05	17-16509765-T-C	17612	204	230	0.255656	1	9.76594e-06	-0.189791	0.0423297	0.0239976	0.0248251	1
ENSG00000181350.11	6811	1.03323	835.974	328.723	0.000148917	17-16265695-G-A	-226458	271	348	0.387528	1	5.09048e-05	0.157997	0.0385458	0.105889	0.107561	2
ENSG00000197566.9	6924	1.02247	838.613	328.599	2.75741e-10	17-16626434-TA-T	-27422	128	146	0.164414	1	1.54722e-11	0.228017	0.0327707	9.999e-05	1.62478e-07	1
ENSG00000197566.9	6924	1.03678	795.433	324.562	5.90673e-08	17-16963797-G-A	309941	35	35	0.0388889	1	5.60068e-09	0.392877	0.0658427	9.999e-05	3.20507e-05	2
ENSG00000188933.14	6738	1.05132	709.38	319.716	3.03401e-75	17-16797409-G-A	10920	266	262	0.291383	1	3.54896e-88	1.54081	0.0580671	9.999e-05	4.41726e-76	1
ENSG00000131885.16	6683	1.00859	799.712	327.687	1.32096e-08	17-16985729-A-G	139846	37	38	0.0422222	1	1.19902e-09	0.875356	0.140333	9.999e-05	9.5389e-06	1
ENSG00000131885.16	6683	1.01127	804.061	327.258	3.30236e-06	17-16789883-A-T	-56000	65	65	0.0731982	1	6.38307e-07	0.571846	0.112876	0.00239976	0.0024684	2
ENSG00000128438.10	6579	1.04014	783.268	325.41	8.22344e-06	17-16939133-C-T	4294	67	69	0.0768374	1	1.68869e-06	-0.402466	0.0827281	0.00409959	0.00515253	1
ENSG00000128438.10	6579	1.03533	797.966	326.692	5.46839e-05	17-16939458-CTCA-C	4619	40	41	0.0455556	1	1.53855e-05	-0.462708	0.105629	0.0352965	0.037631	2
ENSG00000133030.20	6387	1.05745	778.468	325.315	1.44322e-12	17-17068244-A-G	25699	151	159	0.176667	1	2.91486e-14	0.188378	0.0238146	9.999e-05	3.35293e-10	1
ENSG00000133030.20	6387	1.05366	807.588	327.402	0.000168898	17-17127161-C-G	84616	110	124	0.137778	1	5.67249e-05	0.103721	0.0254673	0.108289	0.111718	2
ENSG00000278864.1	6396	1.04505	732.744	321.379	1.22354e-13	17-17185573-C-CTCCT	4069	104	118	0.131696	1	1.05364e-15	0.288309	0.0343962	9.999e-05	3.10028e-11	1
ENSG00000179598.5	6400	1.0376	809.859	326.961	1.64765e-19	17-17117061-C-A	-89254	101	114	0.126667	1	4.3106e-22	0.706763	0.068572	9.999e-05	3.32112e-17	1
ENSG00000179598.5	6400	1.04009	797.749	325.524	1.11891e-07	17-17201045-G-C	-5270	35	38	0.0422222	1	1.28367e-08	-0.660911	0.113607	9.999e-05	6.03588e-05	2
ENSG00000179598.5	6400	1.03901	788.106	325.224	3.88396e-05	17-17208680-G-A	2365	319	431	0.479866	1	1.022e-05	0.238543	0.0533227	0.0230977	0.0258627	3
ENSG00000266498.1	6445	1.0344	781.501	327.306	1.23738e-05	17-17397054-A-G	160936	168	194	0.215556	1	2.79655e-06	-0.334765	0.070363	0.00769923	0.00808235	1
ENSG00000154803.12	6448	1.04473	758.588	323.401	3.58822e-20	17-17239384-T-TA	2202	160	175	0.194878	1	3.86081e-23	-0.455051	0.0429273	9.999e-05	4.84667e-18	1
ENSG00000154803.12	6448	1.0409	745.428	323.02	2.47313e-07	17-17259900-G-GA	22718	258	297	0.331096	1	2.69793e-08	-0.216246	0.0380682	0.00039996	0.000127395	2
ENSG00000226359.1	6440	1.03374	735.454	323.236	0.000154257	17-17243305-G-A	1295	121	126	0.14	1	4.47e-05	-0.382179	0.0925336	0.0960904	0.0981267	1
ENSG00000141030.12	6420	1.00882	892.315	336.857	2.80149e-24	17-17280766-G-C	-527	286	355	0.394444	1	7.57768e-27	0.39938	0.0343874	9.999e-05	1.63924e-21	1
ENSG00000141030.12	6420	1.01622	891.471	335.798	1.10496e-09	17-17280124-C-A	-1169	101	105	0.116667	1	1.19613e-10	-0.302897	0.0457088	9.999e-05	7.81623e-07	2
ENSG00000205309.13	6443	1.03167	825.37	327.561	0.000122433	17-17242653-G-A	-60682	142	152	0.169643	1	4.04563e-05	0.242783	0.0584406	0.0864914	0.0881047	1
ENSG00000205309.13	6443	1.02786	836.101	328.632	5.0014e-09	17-17267671-A-G	-35664	117	122	0.136465	1	4.42473e-10	0.404975	0.0631927	9.999e-05	2.92624e-06	2
ENSG00000205309.13	6443	1.03843	806.915	325.716	4.04519e-05	17-17304918-G-A	1583	81	90	0.1	1	1.0872e-05	0.181954	0.0408003	0.0270973	0.0276821	3
ENSG00000215030.5	6495	1.04529	764.418	326.097	0.000125847	17-17609981-T-C	225969	202	240	0.266667	1	3.8248e-05	0.273594	0.0656493	0.0759924	0.0807938	1
ENSG00000072310.16	5874	1.06905	684.908	324.727	2.01812e-21	17-17830512-T-C	-6490	282	377	0.418889	1	1.48596e-24	0.34083	0.0310111	9.999e-05	7.83668e-20	1
ENSG00000175662.17	5621	1.0487	666.344	324.486	9.91667e-10	17-18083971-G-C	111549	281	374	0.415556	1	5.66563e-11	0.163435	0.0242119	9.999e-05	3.23484e-07	1
ENSG00000175662.17	5621	1.04379	689.789	326.016	4.66896e-05	17-17911667-A-T	-60755	14	14	0.015625	1	1.32733e-05	0.434541	0.098434	0.0242976	0.0267419	2
ENSG00000175662.17	5621	1.04879	683.644	324.69	4.71019e-05	17-17410382-C-CGTGT	-562040	190	231	0.256696	1	1.2873e-05	-0.12108	0.0273843	0.0230977	0.0262222	3
ENSG00000175662.17	5621	1.05631	658.595	322.091	0.000145923	17-17603476-C-T	-368946	91	94	0.104444	1	4.36087e-05	-0.162282	0.0392318	0.0743926	0.0782459	4
ENSG00000171953.15	5480	1.03316	652.98	328.435	1.19521e-05	17-18016873-TAA-T	-22336	311	404	0.449886	1	2.97194e-06	0.134213	0.028285	0.00509949	0.00652396	1
ENSG00000171953.15	5480	1.02684	686.933	330.162	5.3093e-06	17-18021589-T-C	-17620	29	29	0.032294	1	1.26354e-06	-0.392139	0.0796088	0.00259974	0.00309532	2
ENSG00000171953.15	5480	1.03262	652.009	326.771	6.98698e-05	17-18068374-T-TA	29165	32	33	0.0368304	1	2.09214e-05	-0.332422	0.0771321	0.039696	0.0396884	3
ENSG00000141034.9	5480	1.03621	639.828	328.458	2.39288e-05	17-17794940-G-A	-244352	300	407	0.453229	1	6.1687e-06	-0.177012	0.0386004	0.0116988	0.0128547	1
ENSG00000108591.9	5326	1.05024	609.218	323.92	1.16062e-06	17-17981487-A-G	-106399	316	424	0.47216	1	1.67566e-07	-0.106013	0.0198796	0.00039996	0.000480231	1
ENSG00000108591.9	5326	1.05079	633.524	324.588	0.00018977	17-18100357-T-G	12471	67	69	0.0768374	1	6.0194e-05	-0.165869	0.040872	0.0992901	0.0993455	2
ENSG00000266677.1	4995	1.02573	641.196	330.808	2.8588e-06	17-18137376-C-T	-40989	327	431	0.479955	1	6.01758e-07	0.326392	0.0642767	0.00079992	0.00154009	1
ENSG00000091542.8	4968	1.01789	635.062	331.026	4.54374e-19	17-18211598-A-C	28520	253	296	0.329932	1	1.89652e-21	0.25422	0.0251214	9.999e-05	1.50953e-16	1
ENSG00000177302.14	4584	1.03857	544.219	324.344	5.93784e-08	17-18319233-A-G	4226	246	296	0.328889	1	5.31512e-09	-0.117207	0.0196134	9.999e-05	2.1326e-05	1
ENSG00000176994.10	4583	1.0193	607.22	332.786	3.66174e-06	17-18323958-T-C	8648	214	264	0.293333	1	8.58571e-07	-0.0838448	0.0167512	0.00129987	0.00195774	1
ENSG00000176974.19	4497	1.03972	563.093	327.594	5.79639e-36	17-18365785-C-G	2222	239	291	0.324053	1	8.05101e-41	-0.625612	0.0412581	9.999e-05	1.64446e-34	1
ENSG00000176974.19	4497	1.04082	554.474	326.073	2.70148e-11	17-18363534-G-A	-29	22	22	0.0244989	1	9.64322e-13	0.886088	0.119894	9.999e-05	7.05298e-09	2
ENSG00000176974.19	4497	1.03673	552.846	326.896	1.32954e-09	17-18341456-C-T	-22107	312	415	0.461969	1	8.78001e-11	0.260086	0.0389463	9.999e-05	4.30624e-07	3
ENSG00000186831.11	4395	1.03081	468.295	321.284	1.2356e-13	17-18634347-T-G	207486	274	341	0.378924	1	1.49454e-15	-0.471257	0.0565256	9.999e-05	2.76169e-11	1
ENSG00000186831.11	4395	1.05295	457.738	317.816	2.78525e-07	17-18623577-G-C	196716	56	60	0.0668151	1	2.71684e-08	0.655073	0.115326	9.999e-05	7.74736e-05	2
ENSG00000186831.11	4395	1.04416	448.471	317.157	1.55345e-05	17-17822028-A-G	-604833	63	72	0.08	1	2.86574e-06	0.555731	0.116916	0.00529947	0.00546857	4
ENSG00000186831.11	4395	1.05044	448.852	316.627	0.00017301	17-18600571-CA-C	173710	52	54	0.0623557	1	4.67873e-05	0.460638	0.111813	0.0630937	0.0641909	5
ENSG00000171916.16	4365	1.01496	518.897	332.454	4.93557e-22	17-18574095-T-C	97358	263	325	0.361607	1	1.19197e-24	-0.710737	0.064501	9.999e-05	1.34134e-19	1
ENSG00000171916.16	4365	1.0223	499.882	329.529	7.53831e-06	17-18638761-G-A	162024	273	345	0.383333	1	1.77665e-06	-0.288553	0.0594436	0.0029997	0.00328926	2
ENSG00000233327.10	4356	1.04618	441.935	321.66	7.26407e-58	17-18574095-T-C	50800	263	325	0.361607	1	3.59531e-67	-0.922294	0.0430012	9.999e-05	9.57634e-58	1
ENSG00000233327.10	4356	1.02633	465.521	325.622	0.000156897	17-17608438-A-G	-914857	11	13	0.0144766	1	4.97535e-05	-0.642002	0.156415	0.0631937	0.0649803	2
ENSG00000213077.5	4355	1.03385	463.647	327.053	7.5297e-28	17-18574095-T-C	47249	263	325	0.361607	1	8.96573e-32	-0.672224	0.0521133	9.999e-05	5.11267e-26	1
ENSG00000273018.5	4342	1.03326	456.647	326.251	2.55116e-41	17-18574095-T-C	40033	263	325	0.361607	1	2.31732e-47	-0.770056	0.0460263	9.999e-05	6.28743e-40	1
ENSG00000154874.15	4269	1.02039	512.47	329.278	1.17671e-06	17-18641775-G-A	16167	52	55	0.0611111	1	2.14378e-07	-0.477393	0.0903391	0.00059994	0.000513771	1
ENSG00000154874.15	4269	1.02544	502.33	327.943	0.000107277	17-17632331-G-C	-993277	49	51	0.0566667	1	3.43529e-05	-0.402233	0.095925	0.0463954	0.0481618	2
ENSG00000240445.3	4229	1.0376	484.635	326.147	3.71e-12	17-18673408-G-A	616	319	414	0.46	1	8.60725e-14	0.342531	0.044192	9.999e-05	8.29627e-10	1
ENSG00000108448.20	4282	1.04928	494.03	328.689	4.76221e-19	17-18687755-G-A	-10243	283	359	0.399103	1	1.44512e-21	0.604162	0.0595029	9.999e-05	3.90866e-17	1
ENSG00000171928.13	4359	1.0258	527.471	328.372	1.80347e-09	17-18778110-A-G	-2885	225	264	0.293987	1	1.3676e-10	0.164793	0.0249497	9.999e-05	6.5782e-07	2
ENSG00000171928.13	4359	1.02422	523.576	327.636	4.81786e-05	17-18808999-C-T	28004	86	92	0.103837	1	1.40705e-05	0.154646	0.0351382	0.0216978	0.0225466	3
ENSG00000265478.2	4381	1.0376	598.801	339.046	7.44463e-05	17-18114949-C-A	-695007	314	432	0.48	1	3.01637e-05	0.258472	0.0611935	0.0356964	0.0381446	1
ENSG00000141127.14	4370	1.0323	550.473	331.022	1.25529e-05	17-18901100-C-T	44801	313	396	0.44	1	3.33128e-06	0.141414	0.0299587	0.00569943	0.00578258	1
ENSG00000141127.14	4370	1.0265	545.895	330.579	0.000193047	17-19557659-G-A	701360	137	153	0.170759	1	7.16085e-05	-0.158336	0.0394291	0.0922908	0.0931054	2
ENSG00000154025.15	4383	1.02352	567.198	334.164	1.12453e-07	17-19275579-C-A	325234	91	102	0.113586	1	1.82166e-08	-0.318306	0.0553313	9.999e-05	5.03094e-05	1
ENSG00000188522.14	4387	1.03845	521.437	325.205	2.47384e-24	17-19005730-A-G	926	210	270	0.300668	1	8.18564e-28	0.404272	0.034054	9.999e-05	1.9962e-22	1
ENSG00000188522.14	4387	1.03159	538.377	328.326	1.58395e-09	17-18901100-C-T	-103704	313	396	0.44	1	1.11162e-10	0.196157	0.0295473	9.999e-05	5.40942e-07	2
ENSG00000279825.1	4444	1.02034	550.738	331.82	3.46853e-08	17-19399673-CA-C	368816	199	250	0.278153	1	4.2998e-09	0.229114	0.0380993	9.999e-05	1.51809e-05	1
ENSG00000154016.13	4499	1.03319	557.325	331.736	1.71425e-11	17-19020505-G-A	-27132	274	409	0.455457	1	7.83724e-13	-0.237106	0.0319518	9.999e-05	5.10264e-09	1
ENSG00000228157.4	4578	1.01936	486.195	319.925	2.60749e-07	17-19372906-T-C	279932	85	95	0.105556	1	2.79619e-08	-0.400381	0.070554	0.00019998	0.000105675	1
ENSG00000228157.4	4578	1.01815	478.752	319.096	1.46546e-10	17-19243132-A-G	150158	237	347	0.386161	1	4.49722e-12	0.459711	0.0642546	9.999e-05	5.16271e-08	2
ENSG00000228157.4	4578	1.02439	485.797	318.868	4.06806e-11	17-19291612-T-G	198638	18	19	0.0211111	1	9.95035e-13	0.931885	0.126148	9.999e-05	1.26886e-08	3
ENSG00000228157.4	4578	1.0235	488.34	319.496	5.50447e-06	17-19362283-C-T	269309	157	183	0.204241	1	9.37447e-07	-0.298137	0.0597693	0.0019998	0.00231242	4
ENSG00000228157.4	4578	1.02892	478.014	317.842	1.19561e-05	17-19238572-A-G	145598	15	17	0.0188889	1	2.16598e-06	0.674409	0.140124	0.00459954	0.00484713	5
ENSG00000262319.1	4594	1.03608	577.04	331.412	2.04502e-07	17-19014602-C-T	-129087	171	201	0.223333	1	3.54799e-08	-0.307279	0.0545782	0.00029997	8.38259e-05	2
ENSG00000262319.1	4594	1.04622	527.798	325.961	9.54108e-07	17-19378515-T-G	234826	282	413	0.458889	1	1.57911e-07	-0.371222	0.0694538	0.00029997	0.000347332	3
ENSG00000262319.1	4594	1.0414	539.598	327.491	2.37942e-06	17-19359221-G-C	215532	119	135	0.15	1	4.75784e-07	-0.258056	0.0503408	0.00049995	0.000956628	4
ENSG00000072134.15	4571	1.02209	509.422	329.376	2.62953e-06	17-19354760-G-A	139145	85	91	0.101111	1	5.17307e-07	0.281462	0.0550961	0.00059994	0.00114574	1
ENSG00000166484.19	4388	1.04688	487.588	327.926	1.37441e-05	17-19322341-G-A	-55380	58	66	0.0733333	1	3.22152e-06	-0.229733	0.048597	0.00419958	0.00517472	1
ENSG00000128482.15	4352	1.02179	488.196	328.634	4.49201e-14	17-19388755-A-G	-22370	283	414	0.46	1	7.54249e-16	0.509526	0.0604447	9.999e-05	1.27276e-11	1
ENSG00000128482.15	4352	1.01934	496.187	329.832	1.8626e-05	17-19384163-T-G	-26962	94	106	0.117778	1	4.99791e-06	0.389713	0.0841314	0.00779922	0.00833313	2
ENSG00000072210.18	4606	1.04012	505.376	324.035	5.73301e-20	17-19656058-G-A	7922	162	178	0.198218	1	8.33243e-23	0.480861	0.0457584	9.999e-05	6.17826e-18	1
ENSG00000072210.18	4606	1.04629	505.443	323.675	1.23034e-06	17-19626600-T-A	-21536	320	424	0.472098	1	1.84111e-07	0.187944	0.0353637	0.00059994	0.000432862	2
ENSG00000072210.18	4606	1.03032	541.85	328.336	0.000188099	17-20082114-G-A	433978	279	344	0.383073	1	6.71696e-05	0.129747	0.0321828	0.0871913	0.0891812	3
ENSG00000083290.19	4737	1.03963	531.687	324.63	3.58319e-14	17-19790515-T-C	-77421	40	42	0.0467706	1	3.86766e-16	-0.63893	0.0749717	9.999e-05	7.04001e-12	1
ENSG00000083290.19	4737	1.03265	547.958	327.374	1.03345e-09	17-19867907-C-T	-29	148	172	0.192394	1	6.41522e-11	-0.258411	0.0384034	9.999e-05	3.49095e-07	2
ENSG00000270091.1	4691	1.05911	556.962	327.978	5.39803e-05	17-19967654-G-T	70367	220	255	0.283964	1	1.53494e-05	-0.273376	0.0624019	0.0221978	0.0234479	1
ENSG00000108599.14	4742	1.04653	495.604	324.269	8.71634e-37	17-19960360-C-T	-17983	96	100	0.111111	1	2.18579e-42	0.501582	0.0322903	9.999e-05	1.18633e-35	1
ENSG00000128487.16	4799	1.03819	552.957	329.731	1.25532e-08	17-19914774-T-C	-94570	74	76	0.0846325	1	1.27311e-09	0.418062	0.0671335	9.999e-05	4.33726e-06	1
ENSG00000128487.16	4799	1.04764	540.569	326.908	5.772e-08	17-20057473-A-T	48129	64	67	0.0746102	1	6.18421e-09	-0.407238	0.0684529	9.999e-05	1.86406e-05	2
ENSG00000189423.11	5464	1.04037	653.814	328.947	4.65812e-06	17-20348251-GAGT-G	-67296	54	54	0.06	1	9.74698e-07	0.57084	0.114645	0.00219978	0.0023648	1
ENSG00000170298.15	5494	1.02476	689.768	326.299	3.86543e-17	17-20447272-A-G	-20267	292	371	0.412222	1	2.52088e-19	0.475419	0.0500147	9.999e-05	1.21676e-14	1
ENSG00000170298.15	5494	1.03747	687.593	324.23	6.29167e-08	17-20500305-T-A	32766	303	380	0.422646	1	6.80166e-09	-0.311799	0.0525513	9.999e-05	2.92083e-05	2
ENSG00000170298.15	5494	1.03951	678.165	323.497	3.62555e-05	17-19873718-G-A	-593821	38	39	0.0433333	1	9.44993e-06	-0.410395	0.091371	0.0192981	0.0206179	3
ENSG00000170298.15	5494	1.04237	687.813	323.552	2.95671e-05	17-19941546-A-G	-525993	11	11	0.0122222	1	7.49819e-06	-0.737561	0.162343	0.0161984	0.0167529	4
ENSG00000170298.15	5494	1.03703	693.111	324.598	0.000179922	17-20481963-G-A	14424	9	10	0.0116009	1	6.06603e-05	-0.623349	0.153658	0.10369	0.106703	5
ENSG00000231645.2	5543	1.03466	670.694	328.686	1.32404e-05	17-19704807-G-A	-812672	19	19	0.0213483	1	3.1694e-06	0.999108	0.211191	0.0069993	0.00739349	1
ENSG00000260907.1	5526	1.02323	606.555	321.39	4.91925e-08	17-20556634-A-G	25753	160	174	0.196388	1	3.81042e-09	0.511494	0.0847484	9.999e-05	2.31898e-05	1
ENSG00000260907.1	5526	1.02584	616.107	322.143	2.96336e-05	17-20559445-A-G	28564	245	297	0.33	1	6.59476e-06	0.299658	0.0655537	0.0161984	0.0161318	2
ENSG00000235546.2	5472	1.01873	690.393	332.063	1.52134e-15	17-20699712-G-C	87045	72	83	0.0924276	1	2.33354e-17	0.983819	0.110481	9.999e-05	6.21573e-13	1
ENSG00000235546.2	5472	1.00618	735.643	336.482	6.71832e-05	17-19880911-ACCTGGGAGGTGGAGGTTGCAGTGAGCCAAGATTGT-A	-731756	26	29	0.0322222	1	2.57262e-05	0.669327	0.157067	0.0488951	0.0472075	2
ENSG00000213671.3	5047	1.01548	584.673	327.112	2.1813e-07	17-20748949-A-G	-26693	288	380	0.422819	1	2.7355e-08	-0.33275	0.0586076	9.999e-05	0.000110264	1
ENSG00000124422.11	4352	1.04579	550.165	326.76	7.2428e-35	17-21022981-G-A	-20779	196	225	0.250557	1	7.20127e-40	0.285672	0.0191462	9.999e-05	1.42529e-33	1
ENSG00000109016.17	4147	1.01403	708.588	343.783	0.000161317	17-21619257-G-A	495893	18	18	0.0207852	1	8.30162e-05	-0.326883	0.0821453	0.10479	0.10412	2
ENSG00000109016.17	4147	1.02568	664.663	339.518	0.000178352	17-21533320-G-A	409956	294	365	0.40625	1	8.35979e-05	-0.0955093	0.0240118	0.106089	0.104596	3
ENSG00000178307.9	4045	1.04907	610.789	331.702	0.000180256	17-20858789-A-ATG	-355835	86	89	0.0997758	1	6.66918e-05	0.131317	0.0325602	0.089591	0.0914568	1
ENSG00000235530.6	4043	1.02593	636.278	336.517	4.28263e-09	17-21214524-T-C	-3565	118	126	0.14	1	5.35462e-10	0.553602	0.0868352	9.999e-05	1.9329e-06	1
ENSG00000274180.1	4057	1.0449	615.579	330.255	1.34156e-28	17-21253548-C-T	138	184	210	0.234375	1	2.97905e-32	-0.268417	0.0206078	9.999e-05	6.05413e-27	1
ENSG00000274180.1	4057	1.04496	604.856	329.132	0.000186526	17-21288761-C-T	35351	12	12	0.0133333	1	6.63952e-05	0.29974	0.0742984	0.0960904	0.0947321	2
ENSG00000034152.18	4075	1.05434	664.412	333.064	2.92168e-07	17-21313290-G-A	28618	211	256	0.284444	1	5.48265e-08	-0.0830682	0.0149731	0.00029997	0.000119108	2
ENSG00000034152.18	4075	1.05037	668.949	333.153	0.000182831	17-20833513-A-C	-451159	50	51	0.0567929	1	7.3488e-05	-0.11466	0.0285975	0.09999	0.101155	3
ENSG00000212719.10	4345	1.04286	664.043	329.487	1.02118e-29	17-21543169-G-A	-8511	35	36	0.04	1	2.43355e-33	1.35807	0.102012	9.999e-05	5.02919e-28	2
ENSG00000212719.10	4345	1.03633	672.933	331.546	1.09181e-10	17-21552074-A-T	394	252	297	0.33	1	8.10899e-12	-0.320242	0.0453467	9.999e-05	3.98172e-08	3
ENSG00000212719.10	4345	1.03005	702.734	333.893	3.46888e-05	17-21593504-G-A	41824	94	120	0.133333	1	1.23967e-05	0.425078	0.0959493	0.0190981	0.0212577	4
ENSG00000212719.10	4345	1.03256	695.025	333.421	7.44553e-05	17-21358248-C-T	-193432	326	437	0.486637	1	2.85384e-05	0.17087	0.0403236	0.0425957	0.0451392	5
ENSG00000109046.14	3875	1.02307	404.526	327.132	1.47551e-06	17-27224656-A-C	-69420	149	165	0.183333	1	2.62775e-07	0.105833	0.0201796	0.00029997	0.000497811	2
ENSG00000109046.14	3875	1.02375	403.301	327.394	0.000307965	17-27290863-G-GA	-3213	280	345	0.383562	1	0.000114707	-0.0635469	0.0163004	0.107189	0.109963	3
ENSG00000141068.13	4169	1.03755	447.761	327.623	2.85945e-16	17-27540356-A-T	83642	289	368	0.4098	1	2.3379e-18	-0.338663	0.0367625	9.999e-05	4.1319e-14	1
ENSG00000141068.13	4169	1.04098	455.785	327.747	2.93467e-08	17-27529460-A-G	72746	273	331	0.368597	1	3.13775e-09	0.222816	0.0367067	9.999e-05	8.29548e-06	2
ENSG00000141068.13	4169	1.04109	447.521	326.869	0.000126527	17-27470018-G-A	13304	200	226	0.25167	1	4.12151e-05	-0.150807	0.0363398	0.0454955	0.0480326	3
ENSG00000263368.1	4418	1.06186	489.228	328.356	6.40773e-05	17-27529299-G-A	2076	65	69	0.0768374	1	1.93588e-05	0.459055	0.106076	0.0215978	0.0242301	2
ENSG00000168961.16	4541	1.05276	514.78	327.437	3.99974e-96	17-27631065-A-G	1267	230	284	0.316258	1	1.55057e-109	-0.557837	0.0173727	9.999e-05	2.59151e-98	2
ENSG00000168961.16	4541	1.02965	532.024	330.913	2.80916e-05	17-27659987-CT-C	30189	206	230	0.256322	1	8.46265e-06	0.093534	0.0207121	0.0128987	0.0129282	3
ENSG00000232859.9	4953	1.05191	513.374	323.955	3.62115e-07	17-27881813-AT-A	-11570	162	186	0.207127	1	4.38442e-08	-0.288363	0.0515882	9.999e-05	0.000116326	2
ENSG00000109084.13	4446	1.0427	558.188	325.188	1.35048e-14	17-28366210-G-C	47115	261	319	0.355234	1	1.33282e-16	-0.396705	0.0457628	9.999e-05	2.47917e-12	1
ENSG00000109084.13	4446	1.05953	553.917	322.579	3.2316e-05	17-28319037-C-G	-58	31	31	0.0344444	1	7.39463e-06	0.547776	0.120502	0.0121988	0.013598	2
ENSG00000004142.11	4425	1.04576	570.365	326.936	1.36231e-05	17-28361641-G-A	4119	320	418	0.464444	1	3.08157e-06	-0.0766475	0.0161811	0.00539946	0.00607449	1
ENSG00000244045.12	4426	1.04147	555.683	325.845	4.07144e-13	17-28322698-A-C	-34883	319	416	0.462222	1	6.58582e-15	-0.282333	0.0347556	9.999e-05	8.84632e-11	1
ENSG00000004139.13	4410	1.05309	577.739	327.258	8.29969e-07	17-28376663-T-A	11547	312	404	0.448889	1	1.27102e-07	-0.157985	0.0293312	0.00029997	0.000312133	1
ENSG00000277450.1	4393	1.03912	530.252	323.054	0.000170775	17-29037900-C-T	664644	10	10	0.0111111	1	5.00256e-05	1.26261	0.307726	0.0749925	0.0774218	1
ENSG00000109107.13	4325	1.04746	533.608	325.608	4.20514e-06	17-28766524-G-A	189260	201	224	0.249443	1	7.62575e-07	-0.153534	0.0305259	0.00169983	0.00164352	1
ENSG00000264608.1	4304	1.05854	539.223	326.618	7.99484e-05	17-28561275-A-T	-41009	28	28	0.0311111	1	2.30922e-05	0.701103	0.16356	0.0331967	0.0341883	1
ENSG00000007202.14	4253	1.03102	564.367	331.062	0.000234788	17-28477416-G-C	-168038	11	13	0.0144444	1	8.84153e-05	0.280434	0.0707549	0.111489	0.114905	1
ENSG00000240494.2	4238	1.0526	541.035	327.58	0.000235165	17-28911057-G-A	255500	122	132	0.146667	1	8.12322e-05	0.369377	0.0927042	0.106289	0.104589	1
ENSG00000109111.14	4218	1.04747	529.602	326.209	2.77965e-06	17-28790288-G-T	128098	73	94	0.104444	1	4.85558e-07	-0.121158	0.0236574	0.00029997	0.00105721	1
ENSG00000167525.13	4062	1.06021	534.14	324.92	2.47202e-27	17-28564818-G-C	-147036	82	88	0.0979956	1	2.24719e-31	-0.634145	0.0495543	9.999e-05	4.69224e-26	1
ENSG00000109113.18	4034	1.05677	537.894	325.274	1.61964e-09	17-28622871-G-A	-95558	82	89	0.0991091	1	9.33719e-11	-0.321371	0.0482001	9.999e-05	3.84811e-07	1
ENSG00000109113.18	4034	1.04776	568.096	328.907	0.000238183	17-27915237-G-A	-803192	260	327	0.364143	1	8.70718e-05	0.12139	0.0305971	0.110689	0.112482	2
ENSG00000160602.13	4003	1.02155	576.797	333.989	0.00021739	17-28414075-G-A	-311822	18	18	0.02	1	8.71222e-05	-0.435843	0.109864	0.109189	0.11159	1
ENSG00000173065.13	3841	1.04178	489.137	326.491	0.000229143	17-28828039-C-A	-14800	24	26	0.0292135	1	7.67245e-05	0.358429	0.0896389	0.0935906	0.0949216	1
ENSG00000132591.11	3832	1.05594	493.27	326.052	2.89225e-05	17-28775003-A-AT	-79935	202	234	0.260626	1	7.0842e-06	-0.0993629	0.0218133	0.00919908	0.0108949	1
ENSG00000132589.15	3823	1.05283	473.692	324.984	6.12941e-05	17-28933638-C-A	35959	199	246	0.273333	1	1.62274e-05	0.0608497	0.0139304	0.0212979	0.0231847	1
ENSG00000167536.13	3822	1.04075	485.912	327.033	4.02844e-07	17-28869398-C-T	-33673	29	30	0.0334076	1	5.50092e-08	-0.30386	0.0547832	9.999e-05	0.000135777	1
ENSG00000265845.2	3798	1.0504	461.096	325.359	1.70976e-05	17-28922854-G-A	-3421	17	18	0.0200445	1	3.7865e-06	0.71947	0.153326	0.00539946	0.00601705	1
ENSG00000221995.5	3789	1.05207	413.01	320.217	4.56676e-18	17-29068872-C-T	-9985	253	312	0.346667	1	6.81351e-21	-0.430154	0.0431824	9.999e-05	3.15518e-16	1
ENSG00000221995.5	3789	1.04817	411.929	320.565	6.53145e-09	17-29126727-G-A	47870	42	45	0.05	1	3.46026e-10	-0.557743	0.086477	9.999e-05	1.42031e-06	2
ENSG00000196535.15	3923	1.0524	470.76	326.164	9.20306e-31	17-29152816-G-A	-27596	30	30	0.0334076	1	6.0673e-35	0.968883	0.07065	9.999e-05	1.55954e-29	1
ENSG00000196535.15	3923	1.05231	481.5	327.699	2.12226e-14	17-29115692-G-C	-64720	81	87	0.0966667	1	3.49382e-16	0.540614	0.0633152	9.999e-05	2.65768e-12	2
ENSG00000196535.15	3923	1.04552	469.832	326.787	6.16844e-06	17-29140361-A-G	-40051	32	33	0.0366667	1	1.36494e-06	0.322224	0.0656267	0.00129987	0.0021744	3
ENSG00000196535.15	3923	1.05287	475.86	326.921	2.19112e-05	17-29126727-G-A	-53685	42	45	0.05	1	5.78324e-06	-0.364161	0.0791566	0.00629937	0.00796141	4
ENSG00000108256.8	4019	1.04837	419.482	323.621	6.15877e-07	17-29318449-G-T	24331	149	169	0.188616	1	7.65268e-08	0.0706904	0.0128907	0.00019998	0.000169598	1
ENSG00000167543.15	4001	1.05145	363.421	319.963	6.57947e-08	17-29570567-T-C	4515	255	318	0.35412	1	4.71415e-09	-0.0933066	0.0155582	9.999e-05	1.35223e-05	1
ENSG00000168792.4	4005	1.0631	337.872	315.64	4.82803e-21	17-29568510-T-C	1373	239	293	0.325556	1	9.15332e-25	0.351795	0.0318416	9.999e-05	1.19705e-19	1
ENSG00000264290.1	4011	1.0262	367.971	322.345	0.000257101	17-29839189-C-T	269609	9	9	0.01	1	7.88033e-05	1.17608	0.294611	0.080192	0.0838692	1
ENSG00000108262.15	4089	1.04228	357.038	314.375	2.20004e-22	17-29584935-G-C	-9119	262	319	0.354988	1	2.50375e-26	-0.218412	0.01903	9.999e-05	1.2008e-20	1
ENSG00000108262.15	4089	1.04225	359.691	314.743	6.97939e-08	17-29584260-A-G	-9794	86	92	0.102222	1	4.14963e-09	-0.161611	0.0268425	9.999e-05	1.5755e-05	2
ENSG00000108262.15	4089	1.04384	364.404	316.438	1.03882e-06	17-29915907-G-A	321853	299	392	0.436652	1	1.09351e-07	-0.103157	0.0190471	0.00029997	0.000262869	3
ENSG00000167549.18	4202	1.06831	369.635	317.162	2.89583e-07	17-29812274-A-T	189367	327	432	0.481069	1	2.31813e-08	0.255653	0.0447863	9.999e-05	5.56085e-05	1
ENSG00000141298.17	4854	1.05117	387.739	318.904	1.74922e-15	17-29692073-G-A	-238203	283	377	0.419643	1	6.7553e-18	0.12308	0.0135673	9.999e-05	1.581e-13	1
ENSG00000141298.17	4854	1.05911	395.873	316.908	1.65082e-12	17-29909627-A-G	-20649	131	141	0.156667	1	1.6957e-14	-0.13315	0.0166656	9.999e-05	1.82397e-10	2
ENSG00000141298.17	4854	1.04833	402.554	318.906	3.50839e-05	17-29677930-TAGTC-T	-252346	24	26	0.0288889	1	7.41653e-06	-0.152531	0.0335578	0.00969903	0.0111744	3
ENSG00000126653.17	4787	1.03634	377.586	321.562	1.81115e-05	17-30214869-G-A	99348	33	34	0.0377778	1	3.54877e-06	0.467117	0.0992503	0.00449955	0.00559707	1
ENSG00000108576.9	4652	1.03025	356.264	321.523	0.000288838	17-30583295-G-A	347293	114	137	0.152561	1	8.83115e-05	-0.341678	0.0862008	0.0878912	0.0900446	1
ENSG00000108578.14	4561	1.04556	348.419	320.372	2.70963e-16	17-30327742-A-AT	35700	252	309	0.343468	1	7.39236e-19	-0.250113	0.0267207	9.999e-05	2.36019e-14	1
ENSG00000108582.11	4510	1.04486	334.755	321.071	1.41036e-09	17-30313974-G-C	-64931	143	168	0.1875	1	5.65881e-11	-0.135697	0.0201069	9.999e-05	2.40861e-07	1
ENSG00000108587.15	4548	1.04637	386.665	322.4	2.18553e-06	17-30488410-T-C	11048	276	349	0.388641	1	3.14507e-07	0.148672	0.0285449	0.00059994	0.000596254	1
ENSG00000266733.5	4756	1.04487	378.979	316.468	5.58327e-05	17-30847327-T-TATAG	290215	16	16	0.0182648	1	1.11788e-05	1.05552	0.237036	0.0151985	0.0172664	1
ENSG00000248121.8	4875	1.01046	476.909	328.54	8.33107e-10	17-30674240-C-CA	73444	36	41	0.0463801	1	5.11554e-11	0.921677	0.136238	9.999e-05	3.39052e-07	1
ENSG00000250462.8	4979	1.03973	491.753	323.65	6.18038e-13	17-30600380-C-CCGGCCCCAA	-29300	37	45	0.0501114	1	1.10612e-14	0.659552	0.0819127	9.999e-05	1.25063e-10	1
ENSG00000250462.8	4979	1.05447	486.712	320.606	1.54443e-14	17-30600337-C-G	-29343	10	10	0.0111359	1	1.14398e-16	-1.68635	0.194016	9.999e-05	1.81858e-12	2
ENSG00000250462.8	4979	1.04137	499.699	323.783	1.43642e-07	17-30613989-A-T	-15691	130	146	0.162584	1	1.63486e-08	0.305675	0.0529432	9.999e-05	4.75021e-05	3
ENSG00000250462.8	4979	1.0475	483.806	320.896	0.000107534	17-29976052-G-A	-653628	10	11	0.0122222	1	2.96692e-05	-0.716986	0.169574	0.0439956	0.0431257	4
ENSG00000264538.6	5356	1.04118	522.721	322.019	5.41434e-19	17-30808576-A-C	99277	133	145	0.162192	1	7.32404e-22	-0.565775	0.0552539	9.999e-05	6.36523e-17	1
ENSG00000264538.6	5356	1.04166	525.991	321.705	7.29651e-06	17-30687952-T-C	-21347	76	81	0.0902005	1	1.28125e-06	0.345197	0.0701233	0.00269973	0.00298348	2
ENSG00000266490.1	5703	1.03645	639.105	330.641	1.19801e-07	17-30701840-G-A	-90532	143	154	0.171111	1	1.64455e-08	0.405685	0.0702908	0.00019998	5.33485e-05	1
ENSG00000176390.11	5768	1.04102	586.766	323.974	8.3657e-09	17-30774046-G-T	-50730	115	123	0.137277	1	5.40314e-10	-0.147483	0.0231389	9.999e-05	2.92046e-06	1
ENSG00000176208.8	5780	1.04376	616.126	325.424	3.35284e-05	17-30820988-G-A	-10982	11	11	0.0122494	1	8.4564e-06	0.632128	0.139978	0.0136986	0.0169241	1
ENSG00000176208.8	5780	1.05138	597.771	323.291	0.000182872	17-31762756-G-A	930786	25	25	0.0277778	1	5.57458e-05	0.435382	0.106792	0.0880912	0.0902459	2
ENSG00000184060.10	5914	1.04505	659.711	328.084	6.19105e-05	17-31367777-G-A	446097	286	374	0.416295	1	1.80007e-05	0.0909077	0.0209259	0.0313969	0.0339622	1
ENSG00000230113.1	5976	1.02084	638.365	327.572	0.000138437	17-31685203-G-A	728242	10	10	0.0111111	1	4.43928e-05	1.13779	0.275371	0.0808919	0.079665	1
ENSG00000265743.1	6083	1.06423	587.008	317.729	8.76072e-07	17-30944597-T-C	-20903	131	187	0.207778	1	9.13721e-08	0.56844	0.104298	0.00049995	0.000307245	1
ENSG00000265743.1	6083	1.05947	615.791	319.814	5.89175e-05	17-31440044-T-C	474544	20	20	0.0222222	1	1.35887e-05	-0.78376	0.177769	0.0262974	0.0284821	2
ENSG00000181481.13	6089	1.05093	677.497	327.491	2.10769e-34	17-30971433-G-T	2648	125	175	0.194444	1	3.75618e-39	-0.451246	0.0305936	9.999e-05	3.7512e-33	1
ENSG00000181481.13	6089	1.06153	661.579	324.588	0.000174811	17-29997256-A-G	-971529	39	39	0.0433333	1	5.47843e-05	-0.160874	0.0394188	0.090391	0.092921	2
ENSG00000264743.2	6103	1.06717	659.012	324.651	0.000191923	17-30225755-T-C	-749632	161	177	0.197105	1	5.9711e-05	-0.321528	0.0791924	0.0968903	0.100171	1
ENSG00000126861.4	6375	1.05349	642.132	322.849	3.98903e-05	17-31143443-G-GT	-153968	28	30	0.0333333	1	9.25518e-06	0.492829	0.109627	0.0183982	0.0202989	1
ENSG00000185862.6	6413	1.04723	673.101	323.613	4.44129e-07	17-31376420-C-G	62308	306	447	0.496667	1	5.24118e-08	-0.0686193	0.0123511	0.00019998	0.000199568	1
ENSG00000126860.11	6425	1.08456	617.688	317.21	6.59371e-18	17-31312245-C-T	-9639	300	407	0.453229	1	6.12114e-21	0.124713	0.0125049	9.999e-05	2.38034e-16	1
ENSG00000131242.17	6366	1.05756	683.35	323.12	1.72702e-73	17-31494594-C-G	102970	32	34	0.0377778	1	8.83185e-85	-1.21258	0.0471191	9.999e-05	1.086e-74	1
ENSG00000131242.17	6366	1.04878	699.003	324.975	3.5793e-09	17-31516237-C-T	124613	246	308	0.342222	1	2.40791e-10	0.119983	0.0184279	9.999e-05	1.30549e-06	2
ENSG00000131242.17	6366	1.07274	632.218	317.463	2.27709e-05	17-31491527-A-C	99903	86	104	0.115556	1	4.26348e-06	-0.153341	0.032856	0.00909909	0.0101624	3
ENSG00000172301.10	6131	1.05367	844.442	330.542	1.7418e-06	17-31908091-C-CA	48754	179	211	0.236018	1	3.39771e-07	-0.234269	0.0451127	0.00079992	0.00101154	1
ENSG00000185158.12	6292	1.05077	807	326.83	1.84781e-06	17-31960059-C-T	-47813	22	22	0.0244989	1	3.11913e-07	-0.685596	0.131592	0.00069993	0.00104721	1
ENSG00000278867.1	6393	1.02911	874.822	333.796	0.000138314	17-31791613-G-A	-259417	68	70	0.0777778	1	5.22638e-05	-0.434818	0.106249	0.10239	0.105748	1
ENSG00000277511.1	6517	1.0435	919.077	332.004	8.31912e-05	17-32518410-A-C	390815	24	24	0.0266667	1	2.81421e-05	0.463535	0.109319	0.0618938	0.0645331	1
ENSG00000126858.16	6517	1.04021	925.767	333.064	7.22468e-23	17-32140238-A-G	-2476	188	222	0.247216	1	1.3059e-25	-0.206759	0.0183318	9.999e-05	1.1135e-20	1
ENSG00000280020.1	6587	1.0204	1007.31	336.978	3.06518e-06	17-31734401-T-C	-445673	51	55	0.0611111	1	8.52298e-07	0.565848	0.11301	0.00249975	0.00271607	1
ENSG00000280020.1	6587	1.01223	985.776	336.287	6.43628e-05	17-31799174-G-A	-380900	52	56	0.0622222	1	2.4398e-05	-0.548113	0.128249	0.0592941	0.0591195	2
ENSG00000108671.9	7094	1.03663	1077.65	334.786	5.67894e-06	17-32481505-CT-C	34560	288	354	0.393593	1	1.51219e-06	0.120536	0.0246603	0.00459954	0.00498216	1
ENSG00000176749.8	7152	1.03058	1073.8	331.732	5.96283e-23	17-32519606-C-G	32987	318	422	0.468889	1	1.13195e-25	0.31621	0.0279826	9.999e-05	1.63563e-20	1
ENSG00000176749.8	7152	1.03356	1057.56	331.24	1.82495e-09	17-32492871-TG-T	6252	275	340	0.378348	1	1.66396e-10	0.189906	0.0288939	9.999e-05	1.22319e-06	2
ENSG00000176749.8	7152	1.03441	1045.08	330.009	4.47037e-05	17-32522897-A-G	36278	205	246	0.273438	1	1.38864e-05	0.114559	0.026012	0.0382962	0.0404541	3
ENSG00000132141.13	7236	1.03539	1118.63	335.606	7.46521e-08	17-34817252-T-C	-144257	92	101	0.112472	1	1.23659e-08	0.559645	0.0960989	9.999e-05	5.89839e-05	1
ENSG00000005156.11	7250	1.0397	1081.48	335.03	1.4107e-12	17-35029888-G-A	49394	271	335	0.373016	1	6.1808e-14	-0.322032	0.041288	9.999e-05	6.6978e-10	1
ENSG00000273687.1	7286	1.03278	1085.94	335.336	7.17507e-05	17-34459266-G-T	-559394	334	430	0.477778	1	2.6156e-05	0.300097	0.0704887	0.0688931	0.0679308	1
ENSG00000092871.16	7316	1.03768	1074.88	330.888	2.83845e-10	17-35003131-A-C	-86188	268	345	0.384187	1	1.87782e-11	0.145895	0.0210615	9.999e-05	1.70532e-07	1
ENSG00000092871.16	7316	1.02986	1122.34	333.822	2.18008e-06	17-35065528-C-T	-23791	74	88	0.0979956	1	5.16735e-07	-0.18168	0.0355607	0.00189981	0.00201593	2
ENSG00000185379.20	7373	1.02641	1130.86	335.842	6.66903e-17	17-35171623-A-C	50101	80	83	0.0922222	1	9.68155e-19	0.52511	0.0563114	9.999e-05	3.35752e-14	1
ENSG00000073536.17	7322	1.04689	1072.37	331.664	1.89377e-40	17-35171623-A-C	29308	80	83	0.0922222	1	1.24932e-45	0.762877	0.0467572	9.999e-05	3.78767e-39	1
ENSG00000141161.11	7340	1.04242	1119.64	333.51	1.25118e-26	17-35171623-A-C	23806	80	83	0.0922222	1	8.14762e-30	1.06192	0.0856791	9.999e-05	1.47556e-24	1
ENSG00000267744.1	7217	1.04843	1142.1	335.064	8.11642e-07	17-35237390-C-T	46429	321	420	0.466667	1	1.87149e-07	0.247457	0.0465898	0.00059994	0.000646818	1
ENSG00000267744.1	7217	1.04644	1124.68	333.779	3.56819e-05	17-34736339-G-T	-454622	17	17	0.0188889	1	1.20805e-05	-0.730868	0.164767	0.0334967	0.0331836	2
ENSG00000267744.1	7217	1.03484	1161.6	336.229	4.05708e-05	17-35513369-T-TA	322408	79	92	0.10245	1	1.49843e-05	0.33457	0.076269	0.040296	0.0407507	3
ENSG00000164729.7	7199	1.02567	1099.59	336.197	4.04237e-06	17-35422527-A-G	228004	301	368	0.408889	1	1.08924e-06	-0.305489	0.0616375	0.00429957	0.00381681	1
ENSG00000266947.1	6972	1.03073	1131.44	335.538	2.11889e-10	17-35225366-G-A	-17597	108	133	0.147778	1	1.98411e-11	0.572632	0.0827637	9.999e-05	1.48095e-07	1
ENSG00000266947.1	6972	1.0355	1092.66	333.356	2.6967e-06	17-35185974-G-A	-56989	141	152	0.168889	1	6.66364e-07	-0.198434	0.0392345	0.00239976	0.00235585	2
ENSG00000266947.1	6972	1.02952	1127.31	335.489	6.77655e-05	17-35228375-T-C	-14588	126	161	0.178889	1	2.59048e-05	-0.344787	0.0809373	0.0656934	0.0672707	3
ENSG00000166750.9	6971	1.0645	977.384	324.668	3.57267e-36	17-35235197-CCTTCTT-C	-7839	260	313	0.347778	1	2.04693e-41	0.276937	0.0180905	9.999e-05	2.73687e-35	1
ENSG00000166750.9	6971	1.06596	950.196	322.902	2.58985e-07	17-35215786-C-T	-27250	41	44	0.0488889	1	2.9517e-08	0.203203	0.0358756	9.999e-05	0.000138135	2
ENSG00000166750.9	6971	1.05151	1018.97	327.973	2.8384e-06	17-35250046-C-A	7010	276	350	0.388889	1	5.72103e-07	-0.088188	0.0173303	0.00159984	0.00208927	3
ENSG00000267364.1	6716	1.03394	1080.63	335.519	4.49073e-07	17-35314298-C-T	796	77	92	0.10245	1	9.5031e-08	0.318544	0.0585276	0.00029997	0.000368985	1
ENSG00000267364.1	6716	1.0333	1068.36	334.767	1.06571e-06	17-35244527-G-A	-68975	338	446	0.495556	1	2.41234e-07	-0.199713	0.0379596	0.00079992	0.000894983	2
ENSG00000172716.16	6446	1.02989	985.994	331.791	3.72738e-11	17-35398335-A-C	24634	109	117	0.13029	1	2.3184e-12	0.284973	0.0392701	9.999e-05	2.17479e-08	1
ENSG00000172716.16	6446	1.03632	964.81	329.948	6.15235e-06	17-35373712-G-A	11	26	26	0.0288889	1	1.5289e-06	1.23896	0.253562	0.00349965	0.00483583	2
ENSG00000172716.16	6446	1.03362	968.277	330.484	1.75081e-07	17-35379744-T-C	6043	27	27	0.0300668	1	2.85087e-08	-1.89235	0.333696	0.00019998	0.000124768	3
ENSG00000267711.1	6277	1.04477	939.782	331.072	9.57261e-05	17-35436481-C-CCACA	33475	228	265	0.294843	1	3.21279e-05	-0.28051	0.0666463	0.0732927	0.0756747	1
ENSG00000267547.1	6264	1.03232	980.185	331.583	3.06571e-20	17-35433192-C-T	28819	127	141	0.156667	1	1.2525e-22	0.634638	0.0606795	9.999e-05	8.66602e-18	1
ENSG00000267547.1	6264	1.04004	931.394	328.311	6.08465e-07	17-35399943-TA-T	-4430	196	226	0.251685	1	1.01056e-07	0.254164	0.0467979	0.00039996	0.000412755	2
ENSG00000267547.1	6264	1.03419	955.972	330.22	1.17495e-05	17-35422527-A-G	18154	301	368	0.408889	1	3.10052e-06	0.206083	0.0435146	0.00839916	0.00943833	3
ENSG00000267648.1	6250	1.03991	950.921	332.487	8.1344e-17	17-35433192-C-T	25374	127	141	0.156667	1	8.12425e-19	0.63325	0.0677419	9.999e-05	2.27819e-14	1
ENSG00000267102.1	6240	1.04565	984.164	334.406	4.52766e-09	17-35433192-C-T	22964	127	141	0.156667	1	5.03022e-10	0.391192	0.0612585	9.999e-05	2.48884e-06	1
ENSG00000172123.12	6110	1.01552	988.303	336.494	7.67917e-26	17-35433192-C-T	-91	127	141	0.156667	1	1.53038e-28	0.548209	0.0454317	9.999e-05	3.41984e-23	1
ENSG00000172123.12	6110	1.01553	1010.31	337.952	3.55647e-06	17-35436481-C-CCA	3198	61	66	0.073991	1	1.07675e-06	-0.28685	0.0578438	0.00229977	0.00326464	2
ENSG00000172123.12	6110	1.02724	969.178	334.799	2.72618e-05	17-35398335-A-C	-34948	109	117	0.13029	1	9.23446e-06	0.220861	0.0491199	0.0231977	0.0233387	3
ENSG00000154760.13	6039	1.04469	928.053	329.581	2.0961e-10	17-35241252-T-C	-207585	320	418	0.465479	1	1.37686e-11	0.197826	0.0283512	9.999e-05	9.56276e-08	1
ENSG00000154760.13	6039	1.04348	975.901	332.227	2.25527e-06	17-35441315-T-G	-7522	91	101	0.112222	1	5.40644e-07	0.229635	0.0450234	0.00119988	0.00165319	2
ENSG00000154760.13	6039	1.04399	964.354	331.98	3.87821e-06	17-35480231-T-A	31394	205	239	0.265625	1	9.82086e-07	0.168523	0.0338514	0.00209979	0.00286379	3
ENSG00000154760.13	6039	1.0507	956.788	331.223	8.38077e-05	17-35537613-A-G	88776	160	174	0.193333	1	2.98929e-05	0.144643	0.0342237	0.0627937	0.0662476	4
ENSG00000267554.1	5983	1.0309	957.877	336.137	4.96205e-05	17-36151179-C-T	680551	16	16	0.0179372	1	1.77395e-05	0.371874	0.0855347	0.0372963	0.0416742	1
ENSG00000267369.1	5883	1.04016	1053.12	338.589	3.95837e-11	17-35243422-C-A	-254796	336	442	0.492205	1	4.10152e-12	-0.180776	0.0252191	9.999e-05	2.07039e-08	1
ENSG00000267369.1	5883	1.03975	1067.04	339.114	6.59942e-15	17-35533207-C-T	34989	265	324	0.36	1	3.02056e-16	-0.223191	0.0260781	9.999e-05	2.49401e-12	2
ENSG00000267369.1	5883	1.03248	1102.09	341.525	1.0747e-07	17-35522683-C-T	24465	19	19	0.0211581	1	2.80147e-08	-0.479089	0.0844337	0.00019998	8.70665e-05	3
ENSG00000267369.1	5883	1.0403	1079.38	339.48	0.000105854	17-35514958-C-T	16740	27	29	0.0322222	1	4.82543e-05	0.280812	0.0682887	0.0939906	0.0971078	4
ENSG00000267074.1	5843	1.05264	901.451	331.394	3.08203e-08	17-35533207-C-T	22937	265	324	0.36	1	4.04418e-09	-0.156042	0.0258979	9.999e-05	1.56271e-05	1
ENSG00000267074.1	5843	1.04271	911.242	332.395	5.85762e-06	17-35241252-T-C	-269018	320	418	0.465479	1	1.53133e-06	0.12814	0.0262277	0.0039996	0.00417851	2
ENSG00000267074.1	5843	1.04576	944.581	334.243	8.05576e-05	17-35522581-A-G	12311	38	40	0.0444444	1	3.0331e-05	-0.267949	0.0634525	0.0625937	0.063783	3
ENSG00000255987.1	5838	1.03474	974.862	337.929	4.30955e-05	17-35505984-T-C	-9202	86	89	0.0991091	1	1.59747e-05	0.286947	0.0656369	0.0353965	0.0362884	1
ENSG00000236320.3	5797	1.02698	872.075	333.576	1.95454e-06	17-35553998-T-C	-4100	59	66	0.0734967	1	4.37195e-07	-0.499025	0.0970398	0.00169983	0.00141734	1
ENSG00000108733.9	5744	1.03818	886.899	334.848	1.69607e-07	17-35697765-C-T	118902	339	438	0.487751	1	2.98345e-08	0.282382	0.049878	9.999e-05	0.000105715	1
ENSG00000271392.1	5662	1.04168	824.337	330.614	2.1446e-05	17-34805366-AG-A	-952959	62	68	0.0755556	1	5.84341e-06	0.596067	0.129645	0.0134987	0.0145416	1
ENSG00000270806.1	5663	1.03728	874.356	335.142	4.95257e-13	17-35764059-C-G	3162	205	249	0.276667	1	1.93238e-14	0.524057	0.0657631	9.999e-05	1.90727e-10	1
ENSG00000271447.5	5756	1.03805	885.891	333.776	4.29786e-05	17-35944135-G-T	148428	122	134	0.14922	1	1.4478e-05	-0.248188	0.0564782	0.029997	0.0324389	1
ENSG00000271447.5	5756	1.02971	896.832	334.7	7.52008e-05	17-35614725-A-T	-180982	60	65	0.0735294	1	2.77584e-05	0.356454	0.0839987	0.0576942	0.059403	2
ENSG00000270647.5	5769	1.01848	986.689	341.468	5.63817e-05	17-35806821-T-C	-2634	122	141	0.156667	1	2.37369e-05	0.115067	0.0268842	0.049895	0.0508824	1
ENSG00000270379.5	5897	1.05615	1015.53	336.045	2.36757e-08	17-35856901-A-G	-11990	95	105	0.116667	1	3.50989e-09	0.36017	0.0595362	9.999e-05	1.29092e-05	1
ENSG00000271503.5	5934	1.03572	973.709	335.394	7.33467e-06	17-35923208-G-A	42415	54	57	0.0634744	1	2.05655e-06	-0.188338	0.0390489	0.00489951	0.00587274	1
ENSG00000278023.5	6073	1.0259	1196	344.669	6.35976e-05	17-35919212-G-GA	-11561	63	76	0.0850112	1	2.95241e-05	-0.516252	0.122077	0.0674933	0.0677238	1
ENSG00000274736.4	6203	1.03183	1101.57	337.98	3.56959e-06	17-36034380-A-G	16412	113	122	0.135556	1	1.01295e-06	-0.276998	0.05572	0.0019998	0.00324502	1
ENSG00000277089.4	6281	1.05061	1124.86	335.448	2.33887e-05	17-36110183-C-G	37317	21	21	0.0234899	1	7.72814e-06	0.802241	0.176862	0.0178982	0.0211187	1
ENSG00000277089.4	6281	1.05024	1085.23	333.644	4.50548e-05	17-36033620-G-A	-39246	297	381	0.423333	1	1.52029e-05	0.23507	0.0536292	0.0392961	0.040089	2
ENSG00000277632.1	6272	1.02431	1049.27	333.885	2.3159e-05	17-36444415-C-A	354274	218	261	0.291096	1	7.07592e-06	0.283833	0.0623068	0.0212979	0.0217021	1
ENSG00000275302.1	6266	1.02913	1037.09	332.151	7.8521e-19	17-36104010-G-A	420	145	173	0.19308	1	4.63369e-21	0.314747	0.0314441	9.999e-05	2.92232e-16	1
ENSG00000275302.1	6266	1.03491	1016.63	330.42	7.30387e-05	17-36089107-A-G	-14483	26	27	0.03	1	2.3827e-05	-0.32169	0.0751726	0.060494	0.0643338	2
ENSG00000274767.1	6209	1.04733	1017.34	328.896	6.48842e-07	17-36083801-G-C	-99434	271	304	0.337931	1	1.20601e-07	0.322943	0.0598316	0.00079992	0.000457017	1
ENSG00000274767.1	6209	1.03966	1025.13	330.055	1.44804e-07	17-36151942-A-G	-31293	21	22	0.0244989	1	2.35448e-08	-0.896305	0.157061	0.00019998	0.000102848	2
ENSG00000274767.1	6209	1.03654	1058.55	331.844	9.56631e-09	17-36463409-G-C	280174	191	229	0.254444	1	1.23208e-09	0.381402	0.0611781	9.999e-05	6.54741e-06	3
ENSG00000274767.1	6209	1.0382	1056.47	331.633	6.17094e-07	17-36151179-C-T	-32056	16	16	0.0179372	1	1.28517e-07	-1.06958	0.198615	0.00059994	0.000484332	4
ENSG00000274767.1	6209	1.04416	1019.91	329.327	1.05741e-05	17-36083900-T-A	-99335	281	323	0.359447	1	2.83814e-06	0.617619	0.12988	0.00829917	0.00861323	38
ENSG00000276085.1	6187	1.02611	1132.34	336.723	2.07754e-10	17-36463409-G-C	266651	191	229	0.254444	1	2.23822e-11	0.456372	0.0661391	9.999e-05	1.56162e-07	1
ENSG00000276085.1	6187	1.02708	1118.89	336.127	3.09187e-08	17-36151179-C-T	-45579	16	16	0.0179372	1	5.46573e-09	-1.2713	0.212876	9.999e-05	2.5889e-05	2
ENSG00000276085.1	6187	1.03919	1114.62	334.963	3.36276e-06	17-36151942-A-G	-44816	21	22	0.0244989	1	9.36841e-07	-0.847958	0.169998	0.00279972	0.00295468	3
ENSG00000276085.1	6187	1.03026	1139.16	336.911	4.03531e-05	17-36620226-T-G	423468	33	40	0.0445434	1	1.55994e-05	0.609318	0.139188	0.0389961	0.0403852	4
ENSG00000276070.4	6149	1.02214	1087.11	329.445	1.85676e-12	17-36151942-A-G	-58982	21	22	0.0244989	1	9.60318e-14	-1.00689	0.130067	9.999e-05	1.28347e-09	1
ENSG00000276070.4	6149	1.02356	1089.46	329.485	2.43283e-09	17-36143679-A-G	-67245	11	12	0.0133333	1	2.87344e-10	-1.11398	0.171797	9.999e-05	1.93877e-06	2
ENSG00000276070.4	6149	1.01696	1120.92	331.251	7.34761e-09	17-36151179-C-T	-59745	16	16	0.0179372	1	1.09045e-09	-1.00148	0.160054	9.999e-05	6.70367e-06	3
ENSG00000276070.4	6149	1.0154	1110.26	330.97	3.66766e-07	17-36126451-C-T	-84473	35	37	0.0414798	1	8.1943e-08	0.626973	0.114555	0.00019998	0.000358642	4
ENSG00000276070.4	6149	1.02701	1057.95	327.721	1.59678e-06	17-36467153-T-C	256229	15	15	0.0166667	1	3.66655e-07	-0.858359	0.165713	0.00159984	0.00140413	5
ENSG00000276070.4	6149	1.0156	1128.16	331.98	4.00431e-06	17-36145815-C-A	-65109	27	27	0.0302691	1	1.20247e-06	0.661896	0.134056	0.0039996	0.00411548	6
ENSG00000276070.4	6149	1.02559	1081.53	329.011	3.18014e-05	17-36083900-T-A	-127024	281	323	0.359447	1	1.08193e-05	0.475996	0.106684	0.0294971	0.03067	102
ENSG00000273611.4	5615	1.03548	947.427	333.929	7.78862e-19	17-36482449-T-TCACTTTAA	-4180	245	301	0.334444	1	5.83114e-21	0.290305	0.0290862	9.999e-05	2.11082e-16	1
ENSG00000273611.4	5615	1.03027	960.758	335.032	0.000132629	17-36497309-T-C	10680	35	37	0.0412946	1	5.26876e-05	0.277218	0.0677692	0.109789	0.110847	2
ENSG00000277161.1	5609	1.03631	968.555	337.489	1.53925e-07	17-36523649-A-G	-13445	27	28	0.0311111	1	3.03251e-08	-0.62773	0.110938	0.00029997	0.000106566	1
ENSG00000278259.4	5596	1.03048	979.13	336.882	2.77061e-06	17-36486677-G-A	-56758	325	422	0.469933	1	7.85377e-07	-0.144232	0.0287082	0.00189981	0.00223295	1
ENSG00000278259.4	5596	1.03007	1004.07	337.871	3.18943e-05	17-37501703-G-A	958268	9	9	0.01	1	1.20569e-05	0.63668	0.143518	0.0270973	0.028046	2
ENSG00000278259.4	5596	1.022	1052	341.024	0.000115883	17-36039130-A-G	-504305	45	48	0.0534521	1	5.41374e-05	0.292331	0.0715766	0.110489	0.108482	3
ENSG00000278311.4	5594	1.03671	982.056	338.852	1.99633e-19	17-36541028-A-G	-3860	313	408	0.454241	1	2.19428e-21	-0.275267	0.0272501	9.999e-05	5.11532e-17	1
ENSG00000274756.1	5497	1.03232	946.776	337.683	8.15677e-05	17-35840762-G-A	-734563	14	14	0.0155902	1	3.21639e-05	0.710201	0.168747	0.0656934	0.0674275	1
ENSG00000278535.4	5479	1.04833	904.296	334.151	1.41302e-10	17-36556904-G-C	-34894	311	402	0.447661	1	1.0114e-11	0.328777	0.0468025	9.999e-05	5.80924e-08	1
ENSG00000275720.1	5384	1.03846	833.468	330.533	2.27958e-07	17-36608913-C-T	-25156	307	381	0.424276	1	3.39147e-08	-0.362086	0.0642277	0.00019998	0.000134374	1
ENSG00000275700.4	5249	1.03408	1043.56	335.726	4.79022e-07	17-37378173-T-C	429298	9	9	0.0100223	1	1.03043e-07	0.375862	0.0692571	9.999e-05	0.00038005	1
ENSG00000275700.4	5249	1.02645	1053.17	337.025	8.22363e-05	17-37058147-G-GTATGTATT	109272	119	135	0.151007	1	3.26677e-05	0.0812278	0.0193164	0.0738926	0.0768452	2
ENSG00000277589.1	4990	1.02324	995.558	339.061	6.70427e-05	17-37769203-C-T	770605	15	16	0.0178174	1	2.68817e-05	1.09101	0.256651	0.0577942	0.0600067	1
ENSG00000278540.4	4615	1.06334	840.455	332.264	0.000105461	17-37589617-C-T	182799	11	11	0.0122222	1	3.70163e-05	0.733685	0.17572	0.069593	0.0706484	1
ENSG00000276234.4	4615	1.03485	911.779	338.868	2.35579e-19	17-37399875-T-A	-6999	197	236	0.262222	1	2.64191e-21	0.367207	0.0364353	9.999e-05	6.01779e-17	1
ENSG00000276023.4	4853	1.04947	888.577	331.748	2.38524e-24	17-37486350-T-TCTC	-3481	216	263	0.292873	1	2.58211e-27	0.548656	0.046738	9.999e-05	1.96819e-22	1
ENSG00000276023.4	4853	1.04644	883.822	331.904	0.000104531	17-37431578-CT-C	-58253	321	432	0.480942	1	3.71727e-05	-0.176426	0.0422635	0.0777922	0.0773432	2
ENSG00000275066.4	4941	1.03343	906.791	332.345	5.62876e-08	17-37569181-A-G	-40315	217	265	0.2951	1	7.63359e-09	0.162682	0.027522	0.00019998	3.61542e-05	1
ENSG00000278053.4	5007	1.0296	971.318	334.06	2.33633e-19	17-37636552-A-G	-5756	233	286	0.318486	1	1.73905e-21	-0.36557	0.036074	9.999e-05	7.71283e-17	1
ENSG00000278053.4	5007	1.04255	927.725	330.428	2.04862e-07	17-37569167-T-C	-73141	41	41	0.0455556	1	3.25266e-08	-0.425631	0.0753864	0.00019998	0.000129559	2
ENSG00000278053.4	5007	1.02962	981.547	334.438	5.82001e-05	17-37634779-G-A	-7529	56	57	0.0634744	1	2.12388e-05	-0.319096	0.0741002	0.0493951	0.0503427	3
ENSG00000274512.5	4621	1.04623	877.471	336.127	2.54173e-66	17-38261195-A-G	272147	219	295	0.328125	1	8.70107e-74	-1.00224	0.043512	9.999e-05	2.77343e-66	1
ENSG00000274512.5	4621	1.05421	879.632	335.063	3.21315e-13	17-37833181-G-C	-155867	18	18	0.02	1	1.28101e-14	-1.02171	0.127252	9.999e-05	8.38039e-11	2
ENSG00000274419.6	4658	1.0246	790.929	330.64	8.20566e-23	17-38276119-C-G	272143	58	62	0.0688889	1	1.35214e-25	1.06188	0.0941442	9.999e-05	2.1656e-20	1
ENSG00000274419.6	4658	1.00939	825.852	334.01	2.46595e-17	17-38304606-C-T	300630	71	80	0.0890869	1	3.16498e-19	0.915574	0.0966483	9.999e-05	1.5087e-14	2
ENSG00000274419.6	4658	1.01227	827.976	334.041	1.17948e-06	17-38290285-G-T	286309	13	13	0.0144444	1	2.71997e-07	1.07016	0.204319	0.00069993	0.000891842	3
ENSG00000274487.1	5105	1.03846	900.576	331.469	2.17425e-31	17-38255682-T-C	-1470	24	24	0.0266667	1	2.1981e-35	1.8746	0.13572	9.999e-05	1.6556e-29	1
ENSG00000278845.4	5159	1.03533	995.173	334.342	4.84118e-10	17-38337715-G-A	40692	184	226	0.251111	1	5.17412e-11	0.231365	0.0341977	9.999e-05	2.83779e-07	1
ENSG00000278845.4	5159	1.04045	989.882	333.79	8.37092e-07	17-38272032-A-T	-24991	34	36	0.0402685	1	1.97948e-07	-0.378872	0.0714727	0.00069993	0.000610749	2
ENSG00000278845.4	5159	1.04931	970.322	331.623	2.55481e-07	17-38469821-C-T	172798	66	76	0.0844444	1	4.79331e-08	-0.294102	0.0527646	9.999e-05	0.000161085	3
ENSG00000278845.4	5159	1.05546	933.306	329.297	9.04079e-05	17-37799691-C-T	-497332	55	61	0.0677778	1	3.16216e-05	0.213602	0.0506977	0.0670933	0.0687714	4
ENSG00000278845.4	5159	1.05178	951.726	330.367	8.86764e-05	17-37381900-T-C	-915123	17	20	0.0222222	1	3.18723e-05	-0.344851	0.0818854	0.0668933	0.0695377	5
ENSG00000277791.4	5118	1.04164	708.021	322.941	5.20727e-22	17-38765943-A-G	13207	306	410	0.455556	1	2.65501e-25	-0.147721	0.0131926	9.999e-05	6.18207e-20	1
ENSG00000277791.4	5118	1.026	734.746	326.351	2.84212e-15	17-38752808-A-G	72	169	194	0.216036	1	2.52459e-17	-0.139658	0.0157019	9.999e-05	1.02625e-12	2
ENSG00000276293.4	5051	1.0721	672.109	319.316	1.44651e-06	17-38765943-A-G	-34183	306	410	0.455556	1	1.83443e-07	0.143734	0.0270414	0.00039996	0.000570738	1
ENSG00000276293.4	5051	1.04752	725.144	325.554	2.12173e-05	17-38780593-C-T	-19533	44	46	0.0511111	1	5.17639e-06	-0.306649	0.0663069	0.009999	0.0122612	2
ENSG00000276293.4	5051	1.05592	718.928	324	0.000183026	17-37801554-T-C	-998572	219	261	0.29	1	5.81716e-05	0.116006	0.0285258	0.10359	0.107214	3
ENSG00000273559.4	4988	1.04835	661.9	322.183	1.29917e-14	17-38809226-A-G	-16255	154	169	0.187778	1	9.21616e-17	0.26685	0.0306054	9.999e-05	2.45641e-12	1
ENSG00000273559.4	4988	1.05523	640.928	319.47	0.000136104	17-38730891-G-C	-94590	29	29	0.0322222	1	3.56632e-05	0.311058	0.0743393	0.0691931	0.0711772	2
ENSG00000263874.2	5090	1.03524	667.243	325.778	3.2825e-05	17-39137006-T-A	211838	48	50	0.0556793	1	8.34735e-06	-0.414603	0.0917508	0.0161984	0.0186447	1
ENSG00000263874.2	5090	1.03716	671.515	325.76	0.000195904	17-39222146-C-T	296978	56	69	0.0766667	1	6.43657e-05	-0.319233	0.0789815	0.107689	0.112363	2
ENSG00000161381.13	5890	1.05539	810.748	326.362	1.10127e-09	17-39098855-C-G	-55539	265	333	0.37	1	7.24447e-11	-0.203611	0.0303441	9.999e-05	4.02831e-07	1
ENSG00000161381.13	5890	1.06124	789.073	324.574	5.25054e-07	17-39079521-T-G	-74873	33	35	0.0388889	1	7.50215e-08	-0.41697	0.0759714	0.00029997	0.000250224	2
ENSG00000161381.13	5890	1.05525	815.471	327.472	1.52962e-05	17-39090489-C-A	-63905	206	241	0.267778	1	3.919e-06	0.170897	0.0364733	0.00839916	0.00949447	3
ENSG00000161381.13	5890	1.06971	784.401	323.388	0.000147214	17-39181481-T-C	27087	63	70	0.0777778	1	4.56381e-05	0.235491	0.057081	0.0858914	0.0907878	4
ENSG00000067191.15	5980	1.0469	829.247	331.184	2.08508e-06	17-39182981-C-T	-14722	22	22	0.0244444	1	4.27439e-07	-0.449261	0.0872857	0.00059994	0.00125597	1
ENSG00000108298.9	5985	1.04636	829.379	330.864	1.11232e-05	17-40004025-C-T	803742	9	9	0.01	1	2.80423e-06	-0.28718	0.0603687	0.00629937	0.00724098	1
ENSG00000125686.11	5992	1.04684	731.454	326.534	1.16109e-06	17-39479924-CT-C	28638	235	296	0.329978	1	1.80876e-07	0.104946	0.0197359	0.00069993	0.000597237	1
ENSG00000131771.13	5878	1.04424	756.858	328.286	9.97949e-12	17-39635234-A-C	8494	136	153	0.17	1	3.20761e-13	0.606587	0.0802838	9.999e-05	3.23908e-09	1
ENSG00000131748.15	5836	1.06187	692.744	323.247	1.72331e-19	17-39637302-G-C	237	46	52	0.0577778	1	2.044e-22	-0.321018	0.0308818	9.999e-05	1.202e-17	1
ENSG00000141744.3	5772	1.03881	749.768	331.245	0.000133869	17-40438504-T-G	770523	328	439	0.488864	1	4.71271e-05	-0.213394	0.0518267	0.0855914	0.0858097	1
ENSG00000161395.13	5786	1.058	714.438	324.122	1.66686e-09	17-39674194-T-A	-22603	296	394	0.437778	1	9.47048e-11	0.139819	0.0209761	9.999e-05	5.26232e-07	1
ENSG00000161395.13	5786	1.05774	751.501	325.948	3.90758e-06	17-39308877-T-C	-387920	13	14	0.0155556	1	7.60283e-07	0.401258	0.0797617	0.00089991	0.00204138	2
ENSG00000161395.13	5786	1.07263	700.34	320.87	5.81127e-06	17-39612431-G-A	-84366	13	13	0.0144444	1	9.8498e-07	-0.382802	0.076907	0.00149985	0.00263635	3
ENSG00000161405.16	5857	1.04138	739.038	329.925	5.99329e-12	17-39803764-C-T	-60424	329	434	0.482222	1	2.05472e-13	-0.138664	0.0181924	9.999e-05	1.9626e-09	1
ENSG00000073605.18	5853	1.0319	793.047	335.607	3.12432e-63	17-39872867-C-G	-45783	337	446	0.496659	1	1.90346e-70	0.471886	0.0212263	9.999e-05	3.06491e-62	1
ENSG00000073605.18	5853	1.02589	823.734	337.465	9.11827e-19	17-39926578-T-C	7928	83	85	0.0944444	1	1.10926e-20	-0.358152	0.0361772	9.999e-05	3.01482e-16	2
ENSG00000172057.9	5866	1.04365	714.07	326.397	4.82406e-23	17-39872867-C-G	-54734	337	446	0.496659	1	3.58943e-26	0.376245	0.0329025	9.999e-05	4.77864e-21	1
ENSG00000172057.9	5866	1.05041	724.31	326.745	5.34399e-38	17-39926578-T-C	-1023	83	85	0.0944444	1	2.99103e-43	-0.495284	0.0314382	9.999e-05	6.97211e-37	2
ENSG00000172057.9	5866	1.0564	699.53	323.982	5.97669e-05	17-39926554-T-C	-1047	338	444	0.493333	1	1.61139e-05	0.150182	0.0343662	0.0311969	0.0333773	3
ENSG00000167914.11	5944	1.02807	719.362	328.243	5.07909e-24	17-39963001-G-T	9738	307	387	0.430958	1	3.80541e-27	-1.10965	0.0948688	9.999e-05	9.6334e-22	2
ENSG00000167914.11	5944	1.03313	717.061	327.314	4.32125e-12	17-39966991-AC-A	13728	309	387	0.43	1	1.31695e-13	-0.747719	0.0972359	9.999e-05	1.59614e-09	3
ENSG00000108344.14	6056	1.03968	689.86	327.388	7.52355e-07	17-39993097-C-G	12300	294	372	0.413333	1	1.14258e-07	0.0880463	0.0162842	0.00079992	0.000377786	1
ENSG00000126351.12	6315	1.02375	750.97	331.948	6.89653e-44	17-40096407-G-A	38117	145	167	0.185556	1	1.74167e-49	0.595201	0.0345286	9.999e-05	5.66183e-42	1
ENSG00000008838.19	6331	1.035	754.96	331.731	9.17165e-06	17-40021029-T-C	-40186	269	322	0.357778	1	2.32435e-06	-0.0883372	0.0184145	0.00489951	0.00571061	1
ENSG00000126368.5	6492	1.04166	741.368	330.238	1.10571e-25	17-40096407-G-A	-4318	145	167	0.185556	1	5.10814e-29	0.449735	0.0369056	9.999e-05	9.6758e-24	1
ENSG00000188895.11	6566	1.03328	678.401	324.388	8.80448e-10	17-40122783-C-G	485	84	90	0.1	1	4.36163e-11	-0.122674	0.0180627	9.999e-05	3.6541e-07	1
ENSG00000188895.11	6566	1.03673	694.614	325.132	1.27822e-07	17-40130817-G-C	8519	10	10	0.0111111	1	1.40205e-08	-0.313142	0.0539801	9.999e-05	6.203e-05	2
ENSG00000108349.16	6579	1.05061	661.881	323.116	6.2935e-11	17-40126371-C-T	-13952	62	64	0.0711111	1	1.8867e-12	-0.208993	0.0286797	9.999e-05	1.7239e-08	1
ENSG00000108349.16	6579	1.03976	701.355	326.666	0.00011738	17-41115995-C-T	975672	12	13	0.0144766	1	3.67438e-05	0.233179	0.0558217	0.069893	0.0702783	2
ENSG00000108352.11	6612	1.02489	694.432	330.095	1.90761e-41	17-40116677-C-A	-60333	12	12	0.0133333	1	7.47004e-47	2.04415	0.123025	9.999e-05	1.49562e-39	1
ENSG00000108352.11	6612	1.03753	668.731	326.576	2.13499e-09	17-40109364-C-T	-67646	29	29	0.0324385	1	1.39566e-10	-0.570433	0.0864138	9.999e-05	8.47661e-07	2
ENSG00000171475.13	6629	1.03912	621.655	325.593	1.17056e-06	17-40384957-T-A	165653	78	84	0.0935412	1	1.75283e-07	-0.149456	0.0280738	0.00089991	0.000539073	1
ENSG00000094804.9	6685	1.03257	658.855	327.598	8.49222e-06	17-41177989-G-C	890356	49	51	0.0571749	1	1.83822e-06	-0.441411	0.0910717	0.00349965	0.00464643	1
ENSG00000131759.17	6730	1.01843	673.974	330.692	0.00014115	17-39574032-C-T	-735160	62	68	0.0755556	1	4.93071e-05	-0.0869685	0.0211781	0.0866913	0.0861811	1
ENSG00000265666.1	6758	1.02279	706.049	331.282	3.87873e-10	17-40340068-G-A	-3068	265	344	0.383073	1	2.91716e-11	0.128689	0.0187674	9.999e-05	1.92171e-07	1
ENSG00000265666.1	6758	1.01332	730.916	334.123	2.0844e-08	17-40344676-G-C	1540	166	192	0.213808	1	3.02286e-09	0.135653	0.0223232	9.999e-05	1.30679e-05	2
ENSG00000265666.1	6758	1.03392	686.796	328.456	0.000136348	17-40491740-G-T	148604	51	57	0.0633333	1	4.68183e-05	-0.145929	0.0354257	0.0818918	0.0812316	3
ENSG00000240125.1	6807	1.05568	589.054	319.125	0.000214779	17-40746825-G-A	306908	41	43	0.0477778	1	5.87622e-05	-0.503326	0.12385	0.10249	0.103188	1
ENSG00000141753.6	6810	1.05989	665.91	324.157	2.49702e-11	17-40476334-G-T	32873	134	149	0.166295	1	7.04313e-13	0.347848	0.0467684	9.999e-05	5.53932e-09	1
ENSG00000141753.6	6810	1.06725	633.862	320.834	8.53981e-05	17-40517489-C-T	74028	30	31	0.0344444	1	2.15771e-05	-0.429838	0.0999052	0.0414959	0.0419998	2
ENSG00000131746.12	7005	1.04188	625.501	322.026	1.62302e-05	17-40478115-G-C	-23482	181	220	0.244444	1	3.17558e-06	0.307009	0.0649013	0.00769923	0.00818284	1
ENSG00000126353.3	7035	1.05654	704.412	327.94	2.12588e-05	17-40608272-T-A	42800	15	15	0.0166667	1	5.2999e-06	0.300554	0.0650669	0.0108989	0.0114302	1
ENSG00000073584.18	7113	1.0425	717.965	326.733	5.51712e-26	17-40627718-ATT-A	-20581	313	409	0.455457	1	1.16758e-29	-0.289709	0.0234517	9.999e-05	4.34097e-24	1
ENSG00000278834.1	7112	1.01246	751.825	329.967	2.75614e-09	17-40671095-GT-G	22586	218	261	0.291011	1	2.3155e-10	-0.374749	0.0575033	9.999e-05	1.75107e-06	1
ENSG00000278834.1	7112	1.00794	761.07	331.05	0.000145342	17-40628675-G-A	-19834	151	167	0.185969	1	5.26448e-05	0.315031	0.0770093	0.10479	0.102542	2
ENSG00000167920.8	7518	1.03266	876.439	334.432	9.74513e-06	17-40876143-C-T	56981	205	237	0.263393	1	2.73274e-06	0.258322	0.0542394	0.00679932	0.00717703	1
ENSG00000186395.7	7512	1.06192	762.159	323.021	4.78586e-18	17-40817777-G-A	-4818	289	384	0.426667	1	9.41304e-21	0.279446	0.0281727	9.999e-05	4.53018e-16	1
ENSG00000108244.16	7470	1.04064	880.187	326.553	8.68719e-32	17-40935654-G-A	-1980	305	391	0.434444	1	6.87223e-36	0.378476	0.0271127	9.999e-05	5.40912e-30	1
ENSG00000108244.16	7470	1.04537	843.393	323.954	1.43355e-14	17-40987830-T-A	50196	68	72	0.08	1	1.81331e-16	0.415015	0.0480844	9.999e-05	3.78887e-12	2
ENSG00000108244.16	7470	1.04452	847.113	323.944	4.87365e-07	17-41109323-T-C	171689	64	66	0.0748299	1	7.2534e-08	-0.287793	0.0523684	0.00019998	0.000286158	3
ENSG00000108244.16	7470	1.03759	836.308	324.451	2.19259e-08	17-40897579-G-A	-40055	172	203	0.225556	1	2.16881e-09	-0.185494	0.0302289	9.999e-05	1.19725e-05	4
ENSG00000108244.16	7470	1.05072	859.287	324.712	4.1971e-06	17-41191773-A-T	254139	306	395	0.438889	1	8.70355e-07	-0.130859	0.0261526	0.00229977	0.00264676	5
ENSG00000108244.16	7470	1.04189	872.737	325.43	7.11208e-05	17-40987847-T-C	50213	82	88	0.0977778	1	2.21606e-05	-0.189744	0.0441589	0.050195	0.0525669	6
ENSG00000173812.10	7223	1.04718	700.824	324.046	1.00371e-06	17-41699083-A-G	10196	41	41	0.045657	1	1.37186e-07	-0.240156	0.0447099	0.00049995	0.000489063	1
ENSG00000173801.16	7046	1.06255	687.442	323.046	2.14044e-11	17-41761073-A-C	-25858	221	262	0.291111	1	5.77814e-13	0.203731	0.0272792	9.999e-05	4.63284e-09	2
ENSG00000173801.16	7046	1.05729	695.48	324.005	5.24753e-10	17-41786197-C-T	-734	96	100	0.111111	1	2.48504e-11	1.11811	0.162449	9.999e-05	1.52207e-07	3
ENSG00000141756.18	6986	1.06657	674.668	323.48	4.46134e-06	17-42532476-CTATTTATTTATTTATTTATT-C	719796	277	348	0.387387	1	7.51044e-07	0.281989	0.0560308	0.00149985	0.00198249	1
ENSG00000141698.16	6929	1.0369	681.992	323.07	1.42354e-96	17-41836970-G-A	707	207	235	0.261111	1	3.22328e-111	1.06147	0.0325603	9.999e-05	3.53061e-97	1
ENSG00000141698.16	6929	1.03043	712.556	325.243	1.47338e-11	17-41834813-C-T	-1450	48	49	0.0545657	1	4.83557e-13	0.425822	0.0568066	9.999e-05	5.92376e-09	2
ENSG00000141698.16	6929	1.02741	704.07	325.188	4.33155e-07	17-41855981-C-T	19718	93	97	0.108018	1	6.19452e-08	-0.253395	0.0458634	9.999e-05	0.000241368	3
ENSG00000141698.16	6929	1.02875	718.368	325.966	0.000127771	17-40964814-A-T	-871449	16	16	0.0177778	1	4.16433e-05	-0.337928	0.0814761	0.0805919	0.0808237	4
ENSG00000131473.16	6738	1.04796	645.143	324.926	0.000108951	17-42029141-A-G	98599	16	16	0.0177778	1	3.13799e-05	-0.292812	0.0694771	0.0544946	0.058475	1
ENSG00000204815.9	6738	1.03178	667.577	326.399	2.93191e-05	17-41830402-G-A	-100233	231	268	0.297991	1	7.27678e-06	0.175068	0.0384833	0.0152985	0.016869	1
ENSG00000173786.16	6645	1.0568	684.069	325.406	1.25147e-15	17-41971503-A-G	4762	240	278	0.309577	1	8.84193e-18	-0.196915	0.0217953	9.999e-05	1.72262e-13	1
ENSG00000173786.16	6645	1.07001	654.046	321.182	0.000210275	17-42172780-C-T	206039	9	9	0.01	1	6.19421e-05	-0.383079	0.0945582	0.105589	0.108163	2
ENSG00000267221.2	6210	1.03663	635.472	324.924	5.77021e-05	17-42221065-C-T	170451	209	227	0.252326	1	1.51117e-05	0.273539	0.0623884	0.030197	0.0313853	1
ENSG00000108771.12	5874	1.03077	640.873	324.95	5.78575e-25	17-42116398-A-G	3665	222	305	0.338889	1	1.46239e-28	-0.332095	0.0275163	9.999e-05	8.0169e-23	1
ENSG00000108771.12	5874	1.027	648.522	325.969	0.000154922	17-42316471-G-A	203738	145	161	0.179287	1	4.94946e-05	0.117888	0.0287129	0.0880912	0.0887469	2
ENSG00000108773.10	5821	1.02918	598.102	324.275	0.000163635	17-42111382-C-T	-9976	30	30	0.0334076	1	4.92106e-05	-0.197957	0.0481997	0.0854915	0.0859762	1
ENSG00000108774.14	5764	1.05311	669.497	329.726	1.10149e-05	17-42122855-A-C	-32143	226	286	0.317778	1	2.66578e-06	0.0505623	0.0106047	0.0059994	0.00553002	1
ENSG00000108784.9	5134	1.07046	573.556	322.799	4.46256e-06	17-42647615-G-A	111443	212	248	0.276169	1	7.56616e-07	-0.12942	0.0257222	0.00159984	0.00162691	1
ENSG00000108784.9	5134	1.06471	577.183	322.875	0.000232749	17-42892523-A-G	356351	36	38	0.0434783	1	7.28027e-05	-0.243075	0.0605926	0.10499	0.107063	2
ENSG00000108785.7	5131	1.05081	587.778	327.257	1.96877e-09	17-42448015-C-CTTCTT	-98749	242	297	0.330735	1	1.25651e-10	-0.375229	0.0566981	9.999e-05	5.65079e-07	1
ENSG00000108786.10	5131	1.05696	539.631	318.961	2.09878e-19	17-42656695-C-CAA	107481	279	357	0.39755	1	1.74969e-22	0.728642	0.0699417	9.999e-05	1.36413e-17	1
ENSG00000108786.10	5131	1.05108	565.786	321.404	1.45832e-06	17-42567456-T-C	18242	234	295	0.328125	1	2.02935e-07	-0.47297	0.0893153	0.00059994	0.000561162	2
ENSG00000108786.10	5131	1.0435	582.587	324.192	0.000102609	17-42545768-CCCCTTGCCT-C	-3446	234	287	0.318889	1	3.01277e-05	-0.226681	0.0536599	0.0476952	0.0503413	3
ENSG00000068120.14	5131	1.04021	551.752	323.202	5.50832e-06	17-42108847-A-C	-452620	156	183	0.203786	1	9.80155e-07	0.0931548	0.0187123	0.00219978	0.00236198	1
ENSG00000068120.14	5131	1.02387	574.518	326.689	0.000123025	17-42045639-T-C	-515828	41	43	0.0477778	1	3.87907e-05	-0.14	0.0336192	0.0614939	0.0633814	2
ENSG00000108788.11	5136	1.02343	605.937	328.31	1.1869e-13	17-42753896-T-G	186828	35	36	0.0400891	1	2.6211e-15	0.584128	0.0707437	9.999e-05	4.11897e-11	1
ENSG00000108788.11	5136	1.02187	612.314	329.631	1.50324e-06	17-42667931-CT-C	100863	268	331	0.368182	1	3.08872e-07	-0.0991413	0.0190191	0.00039996	0.000782245	2
ENSG00000108788.11	5136	1.0208	616.415	329.452	1.8072e-05	17-42713054-A-AAG	145986	23	24	0.0268456	1	5.05618e-06	-0.388526	0.0839146	0.00909909	0.00999865	3
ENSG00000108788.11	5136	1.03097	601.437	327.094	9.45723e-05	17-42391563-C-T	-175505	32	32	0.0355556	1	3.05309e-05	0.215136	0.0509631	0.049895	0.0499034	4
ENSG00000141699.10	5122	1.03179	603.108	327.036	8.39787e-12	17-42887545-T-C	277870	73	80	0.0896861	1	2.95182e-13	-0.377194	0.0498259	9.999e-05	2.72224e-09	1
ENSG00000141699.10	5122	1.03715	591.201	325.088	3.68085e-05	17-41772086-G-A	-837589	27	29	0.0322222	1	9.8367e-06	0.317737	0.0708864	0.0177982	0.0183709	2
ENSG00000141699.10	5122	1.0242	621.537	329.05	2.56619e-10	17-42541326-C-T	-68349	19	19	0.0211111	1	1.66681e-11	0.880018	0.126671	9.999e-05	1.08083e-07	3
ENSG00000141699.10	5122	1.03066	617.958	327.84	5.41264e-06	17-42596873-A-AT	-12802	32	32	0.0355556	1	1.22397e-06	-0.44141	0.089487	0.00239976	0.00276684	4
ENSG00000037042.8	5152	1.04169	564.654	325.957	3.23064e-11	17-42652697-C-A	-6608	10	11	0.0122222	1	1.09444e-12	0.980501	0.133028	9.999e-05	8.52294e-09	1
ENSG00000037042.8	5152	1.04933	549.218	323.922	6.91126e-06	17-42502494-G-GCA	-156811	35	37	0.0411111	1	1.30857e-06	-0.457854	0.0930915	0.00209979	0.00281629	2
ENSG00000108797.11	5081	1.02577	534.318	325.375	7.88538e-05	17-43607818-T-A	923900	248	301	0.335253	1	2.19259e-05	0.216129	0.0502792	0.0367963	0.037597	1
ENSG00000239671.1	5025	1.04359	562.123	327.134	1.07542e-06	17-42974772-CA-C	260473	64	69	0.0793104	1	1.7003e-07	0.521926	0.0979292	0.00029997	0.00042928	1
ENSG00000108799.12	4973	1.03819	606.553	331.234	7.69826e-21	17-42725197-C-A	-19852	49	53	0.05902	1	2.19056e-23	-0.444523	0.0416638	9.999e-05	1.00059e-18	1
ENSG00000108799.12	4973	1.02161	631.035	335.003	1.69318e-06	17-42445537-A-G	-299512	199	234	0.260579	1	4.08226e-07	0.100774	0.0195432	0.00049995	0.000912611	2
ENSG00000176563.9	4944	1.04326	524.205	324.597	0.000166191	17-43690683-A-C	891891	166	184	0.204444	1	5.05295e-05	0.258498	0.0630388	0.0719928	0.0736083	1
ENSG00000131467.10	4933	1.06609	525.428	324.054	0.000160475	17-42819126-C-G	-5259	31	32	0.0356347	1	4.78325e-05	-0.271172	0.0659167	0.0643936	0.0666018	1
ENSG00000126581.12	4915	1.03391	537.614	327.817	2.32501e-18	17-42808235-C-T	-24906	90	98	0.108889	1	7.86101e-21	0.377193	0.0379405	9.999e-05	3.84678e-16	1
ENSG00000131480.8	4911	1.06226	578.48	327.086	4.25928e-09	17-42797936-C-G	-46664	32	33	0.0366667	1	3.17619e-10	-0.472747	0.0731351	9.999e-05	1.07276e-06	1
ENSG00000131480.8	4911	1.06576	563.426	325.231	4.37664e-05	17-43690683-A-C	846083	166	184	0.204444	1	1.14059e-05	0.142831	0.0321068	0.0152985	0.0185392	2
ENSG00000131471.6	4900	1.05851	601.814	329.586	1.238e-08	17-42864836-A-AAAAAC	13652	21	21	0.0233853	1	1.24275e-09	-0.584136	0.0937391	9.999e-05	3.63897e-06	1
ENSG00000131471.6	4900	1.06637	577.581	326.772	3.3023e-05	17-43690683-A-C	839499	166	184	0.204444	1	8.67518e-06	0.157962	0.0350233	0.0120988	0.014102	2
ENSG00000213373.7	4936	1.02017	551.028	328.261	0.000179914	17-42921612-C-A	22908	44	45	0.05	1	6.09297e-05	-0.265866	0.0655624	0.0872913	0.0892723	1
ENSG00000266967.6	5062	1.03581	564.249	326.29	5.62406e-06	17-42955268-G-A	-9230	46	47	0.0522222	1	1.09293e-06	0.325233	0.0656305	0.00279972	0.00253873	1
ENSG00000131469.12	5140	1.04953	592.692	323.942	2.58236e-34	17-42997692-C-T	-581	50	54	0.06	1	2.32779e-39	0.588679	0.0397605	9.999e-05	4.45716e-33	1
ENSG00000131469.12	5140	1.03991	617.539	328.016	6.33333e-05	17-42010320-C-CA	-987953	175	191	0.212695	1	1.94058e-05	-0.0662098	0.0153008	0.030497	0.0331101	2
ENSG00000131469.12	5140	1.04342	607.701	326.213	0.000120659	17-42967095-C-G	-31178	46	49	0.0559361	1	3.83544e-05	-0.287102	0.0688971	0.0574943	0.0618901	3
ENSG00000068079.7	5146	1.03027	594.439	324.666	3.26453e-08	17-43013415-T-C	6690	100	110	0.122494	1	2.84662e-09	-0.175749	0.0288732	9.999e-05	1.37911e-05	1
ENSG00000068079.7	5146	1.03211	583.213	324.418	9.16168e-05	17-43331213-A-G	324488	294	385	0.427778	1	2.5978e-05	-0.0817263	0.0191885	0.0450955	0.0466889	2
ENSG00000108828.15	5184	1.0676	555.534	321.195	2.12592e-10	17-43324365-T-G	299242	233	279	0.31069	1	6.27313e-12	-0.147687	0.0208012	9.999e-05	3.89899e-08	1
ENSG00000198496.10	5155	1.04803	564.753	325.544	1.56904e-45	17-43131360-C-T	5750	231	279	0.310268	1	2.53761e-52	-0.843316	0.0470792	9.999e-05	8.28753e-45	1
ENSG00000267681.1	5161	1.02874	624.134	332.77	1.0633e-07	17-43085936-G-A	-59178	226	274	0.305122	1	1.59728e-08	-0.375251	0.0649575	9.999e-05	4.97098e-05	1
ENSG00000188554.13	5164	1.04066	586.066	327.28	1.32432e-13	17-43166140-G-C	-5062	224	264	0.293651	1	2.0806e-15	-0.119162	0.0143801	9.999e-05	2.95947e-11	1
ENSG00000184988.8	5200	1.04155	534.529	323.042	0.000182005	17-42663942-C-CAA	-547893	30	30	0.03386	1	5.38272e-05	-0.454909	0.111353	0.0822918	0.0825679	1
ENSG00000236383.8	5262	1.05011	543.326	321.693	0.000217311	17-43132725-T-C	-172672	313	444	0.494432	1	6.3768e-05	0.228764	0.0565684	0.0952905	0.0977563	1
ENSG00000279602.1	5267	1.03774	578.178	323.805	2.98285e-15	17-43359678-T-C	-1683	243	239	0.26644	1	2.00564e-17	0.832932	0.0933233	9.999e-05	6.10484e-13	1
ENSG00000279602.1	5267	1.03771	593.862	325.181	3.04527e-06	17-43359878-A-G	-1483	311	319	0.355023	1	5.35668e-07	-0.50639	0.0992582	0.00159984	0.00140078	2
ENSG00000188825.13	5223	1.03649	582.052	325.109	0.000176385	17-43442366-T-C	53167	122	136	0.151786	1	5.4849e-05	-0.287559	0.0704673	0.0885911	0.0883098	1
ENSG00000175906.4	5206	1.04497	562.685	324.205	2.70064e-05	17-43367957-A-G	-31002	139	151	0.168151	1	6.16392e-06	0.369969	0.0806747	0.0121988	0.0122483	1
ENSG00000005102.12	5372	1.04198	606.515	324.046	6.71648e-13	17-43664257-G-A	2303	239	307	0.341518	1	9.90337e-15	0.352899	0.0437565	9.999e-05	1.61371e-10	1
ENSG00000108861.8	5445	1.02565	618.458	326.966	3.0748e-23	17-43781616-T-C	2628	252	308	0.342634	1	1.74586e-26	0.330805	0.0287295	9.999e-05	5.86824e-21	1
ENSG00000108852.14	5675	1.04023	640.689	326.8	9.22507e-11	17-43907145-A-C	-2566	299	397	0.442094	1	3.88813e-12	0.352829	0.0491729	9.999e-05	2.97324e-08	1
ENSG00000108852.14	5675	1.04428	600.694	323.092	8.39399e-07	17-43852739-T-G	-56972	194	229	0.254444	1	1.11131e-07	-0.341015	0.0630053	9.999e-05	0.000353273	2
ENSG00000267496.4	5691	1.03878	631.538	327.862	3.8942e-07	17-43921788-T-A	4594	236	297	0.33	1	5.72801e-08	0.376541	0.0679771	9.999e-05	0.000175185	1
ENSG00000267496.4	5691	1.02915	662.034	331.053	0.000159204	17-42936706-G-A	-980488	246	303	0.337054	1	5.8335e-05	0.276545	0.068016	0.089991	0.09245	2
ENSG00000267420.1	5711	1.04108	583.969	322.336	1.85286e-05	17-44319303-T-C	391740	67	70	0.0777778	1	3.85612e-06	-0.490044	0.104517	0.00689931	0.00877679	1
ENSG00000267420.1	5711	1.03351	595.866	324.188	2.77051e-05	17-43678795-G-C	-248768	75	76	0.0844444	1	6.52718e-06	-0.470161	0.102802	0.0123988	0.0140621	2
ENSG00000091947.9	5818	1.03454	586.606	321.426	9.35621e-10	17-44014960-A-G	-8986	35	35	0.0388889	1	3.59305e-11	-0.433683	0.0635677	9.999e-05	3.28617e-07	1
ENSG00000141349.8	5893	1.03827	649.647	326.075	8.2608e-08	17-44077102-A-G	6367	295	376	0.417778	1	8.9206e-09	-0.118025	0.0200612	9.999e-05	3.62264e-05	1
ENSG00000141349.8	5893	1.02814	678.751	328.642	7.67956e-05	17-43766277-TTACCC-T	-304458	13	13	0.0144444	1	2.39717e-05	-0.356772	0.0833983	0.0439956	0.0461602	2
ENSG00000161664.6	5964	1.05589	630.094	318.819	1.61349e-06	17-44135563-CT-C	-34884	275	356	0.396205	1	1.96377e-07	-0.262439	0.049501	0.00039996	0.000674542	1
ENSG00000161664.6	5964	1.06358	637.982	318.203	4.89585e-05	17-44256374-AAGGCTGG-A	85927	35	35	0.0388889	1	1.04047e-05	0.572675	0.128133	0.0219978	0.0239748	2
ENSG00000267080.5	5959	1.04578	622.665	320.299	4.71064e-22	17-44162830-T-G	-23887	279	373	0.414444	1	1.29957e-25	-0.360995	0.0320051	9.999e-05	4.07592e-20	1
ENSG00000108312.14	5989	1.05536	638.039	320.127	1.11592e-06	17-43646788-C-T	-574838	117	125	0.138889	1	1.30224e-07	-0.154239	0.0286607	0.00069993	0.000465062	1
ENSG00000260793.2	5988	1.04445	695.005	326.344	0.000114192	17-44462985-T-TATAAATAA	241070	29	30	0.0333333	1	3.44539e-05	0.444595	0.106049	0.0640936	0.0668071	1
ENSG00000108309.13	6177	1.03628	729.461	326.043	1.1673e-13	17-44315880-G-C	7321	332	450	0.5	1	1.73636e-15	-0.233646	0.028106	9.999e-05	3.6142e-11	1
ENSG00000108309.13	6177	1.04761	700.474	322.676	0.000177431	17-44265934-T-C	-42625	81	85	0.0944444	1	5.29627e-05	-0.20453	0.0500152	0.10159	0.103505	2
ENSG00000013306.15	6150	1.03447	743.177	327.093	2.32087e-12	17-44329755-G-T	4885	303	400	0.44482	1	5.45542e-14	-0.0971295	0.0124239	9.999e-05	8.47534e-10	1
ENSG00000030582.17	6131	1.04032	757.204	326.535	2.22638e-06	17-44339796-C-A	-5290	68	68	0.0755556	1	3.95298e-07	0.12684	0.0245673	0.00079992	0.00127943	1
ENSG00000030582.17	6131	1.03296	759.596	327.294	0.000138412	17-44293433-A-G	-51653	314	417	0.464365	1	4.50978e-05	0.0546916	0.0132484	0.0881912	0.0912735	2
ENSG00000005961.17	6008	1.04467	728.594	323.921	9.49414e-05	17-43742823-AAC-A	-646682	213	246	0.273455	1	2.60276e-05	-0.0987207	0.0231818	0.0543946	0.058131	1
ENSG00000180340.6	5903	1.07036	603.79	313.696	8.66402e-16	17-44611092-C-T	53633	192	221	0.246102	1	1.27064e-18	0.316734	0.0340957	9.999e-05	6.93228e-14	1
ENSG00000161692.17	5897	1.06567	644.578	319.771	1.16195e-47	17-44700031-T-C	-8577	121	135	0.15067	1	2.61803e-55	-0.872992	0.0468131	9.999e-05	9.21127e-48	1
ENSG00000161692.17	5897	1.06255	664.4	321.391	1.00865e-06	17-44668626-C-T	-39982	26	27	0.0300668	1	1.37533e-07	-0.529878	0.098641	9.999e-05	0.000412569	2
ENSG00000161692.17	5897	1.05959	657.986	321.377	2.926e-06	17-44789096-C-T	80488	27	29	0.032294	1	4.70279e-07	-0.457904	0.0892856	0.00029997	0.00129072	3
ENSG00000161692.17	5897	1.06397	654.578	320.925	0.000219451	17-44951790-G-A	243182	158	173	0.195701	1	6.76241e-05	-0.186396	0.0462519	0.113689	0.114646	4
ENSG00000073670.13	6079	1.02351	614.184	323.449	4.25393e-05	17-44821883-C-T	62852	328	441	0.491071	1	1.01609e-05	0.242455	0.0541853	0.020498	0.0234296	1
ENSG00000108883.12	6455	1.05425	632.26	321.948	1.20763e-13	17-44899705-T-G	43	223	256	0.285078	1	1.19918e-15	0.118736	0.0141946	9.999e-05	2.10671e-11	1
ENSG00000108883.12	6455	1.05329	654.807	324.389	2.44527e-06	17-44879959-G-A	-19703	103	109	0.121652	1	4.03121e-07	0.100783	0.0195353	0.00049995	0.00110908	2
ENSG00000136448.11	6865	1.03815	633.545	322.544	1.79329e-08	17-45140892-A-G	89230	201	234	0.260045	1	1.39639e-09	0.110557	0.0177968	9.999e-05	7.23792e-06	1
ENSG00000136448.11	6865	1.04388	649.387	323.136	1.03807e-06	17-44178856-C-T	-872806	37	42	0.0466667	1	1.53627e-07	0.206301	0.0385592	0.00049995	0.000479868	2
ENSG00000136448.11	6865	1.0441	632.593	321.694	9.88648e-06	17-45127896-C-T	76234	33	36	0.0400891	1	1.9402e-06	0.192807	0.0398686	0.00359964	0.00488933	3
ENSG00000136448.11	6865	1.04477	632.589	321.697	0.000127892	17-45037878-T-C	-13784	27	28	0.0314607	1	3.70632e-05	-0.203063	0.0486331	0.0668933	0.0680426	4
ENSG00000172992.11	6912	1.02893	665.231	328.662	2.19527e-31	17-45051538-T-A	-9571	262	335	0.372768	1	1.40974e-35	-0.379717	0.0273877	9.999e-05	2.25777e-29	1
ENSG00000172992.11	6912	1.03813	661.458	327.732	5.47404e-05	17-45043940-C-T	-17169	156	178	0.198218	1	1.58908e-05	-0.153476	0.0350955	0.0289971	0.0308098	2
ENSG00000181513.14	7207	1.06541	602.921	320.626	1.4129e-10	17-45126045-AT-A	-6555	320	429	0.477578	1	3.98e-12	0.151412	0.0211127	9.999e-05	2.85347e-08	1
ENSG00000181513.14	7207	1.05299	606.062	321.67	2.09014e-05	17-45976274-C-T	843674	39	44	0.0488889	1	4.33279e-06	-0.260194	0.0557953	0.00829917	0.00975525	2
ENSG00000267121.5	7508	1.0485	637.928	329.253	5.10159e-06	17-45207843-A-G	-13945	46	54	0.06	1	1.0934e-06	-0.260377	0.0525438	0.00249975	0.00240939	1
ENSG00000184922.13	7507	1.04124	566.2	319.189	1.60061e-05	17-45474358-C-CA	252135	25	28	0.0311804	1	2.91225e-06	-0.118931	0.0250425	0.00589941	0.0072984	2
ENSG00000233175.2	7527	1.05789	474.982	311.164	2.52792e-18	17-45239153-T-C	-2581	196	227	0.252222	1	8.09283e-22	0.399071	0.0390274	9.999e-05	1.60201e-16	1
ENSG00000233483.2	7513	1.06158	573.661	322.313	1.92252e-14	17-45247532-G-GGGGGCGAGCGCA	-1304	177	228	0.253898	1	1.34346e-16	-0.556825	0.0642501	9.999e-05	2.26939e-12	1
ENSG00000184361.12	7538	1.04832	570.867	322.959	1.6018e-23	17-45256638-G-C	-4352	278	348	0.386667	1	4.0179e-27	-0.662505	0.056696	9.999e-05	9.63159e-22	1
ENSG00000267344.1	7331	1.03502	505.456	322.208	5.81525e-27	17-45397074-C-G	49	249	302	0.335556	1	3.42355e-31	0.428959	0.0336438	9.999e-05	4.34171e-25	1
ENSG00000159314.11	7245	1.04466	493.778	318.852	4.92093e-05	17-45123860-G-A	-310561	25	25	0.0279018	1	1.06867e-05	0.13069	0.0292808	0.0184982	0.0199365	1
ENSG00000159314.11	7245	1.05089	478.406	316.234	0.000103628	17-45103919-A-G	-330502	17	17	0.0188889	1	2.36002e-05	0.137539	0.0321234	0.0388961	0.0405722	2
ENSG00000225190.10	7124	1.0274	490.724	318.932	1.77965e-07	17-45442394-G-T	-48355	19	20	0.0222222	1	1.56355e-08	-0.197853	0.034222	0.00019998	6.68087e-05	1
ENSG00000225190.10	7124	1.00594	520.955	324.268	0.000143842	17-45826628-G-A	335879	24	25	0.0277778	1	4.44584e-05	0.140765	0.0340692	0.0721928	0.0709126	2
ENSG00000225190.10	7124	1.02951	491.854	318.798	0.0002214	17-44651914-T-A	-838835	139	156	0.180556	1	6.31505e-05	0.0552146	0.0136445	0.0947905	0.0953538	3
ENSG00000266918.1	7022	1.05659	450.57	314.741	8.74786e-08	17-45474157-T-C	-57420	117	128	0.142857	1	5.17211e-09	0.441356	0.0737916	9.999e-05	2.16585e-05	1
ENSG00000266918.1	7022	1.00644	1056.29	346.358	1.01659e-26	17-46044213-T-C	512636	134	149	0.165556	1	8.53801e-29	0.886844	0.0731089	9.999e-05	7.6188e-24	2
ENSG00000131484.4	7014	1.02306	1058.94	344.651	2.1037e-13	17-46044213-T-C	510250	134	149	0.165556	1	1.87498e-14	0.6862	0.0860537	9.999e-05	1.32116e-10	2
ENSG00000214425.7	6995	1.02777	1100.92	336.449	4.5536e-05	17-45752192-A-G	201857	27	28	0.0311111	1	2.10941e-05	-0.363906	0.0844511	0.0424958	0.0444451	7
ENSG00000214425.7	6995	1.03975	918.925	326.578	1.58643e-06	17-45643917-G-C	93582	129	146	0.162222	1	3.73673e-07	-6.34386	1.22551	0.0009999	0.00110443	27
ENSG00000264070.1	6837	1.03599	490.732	313.658	5.07777e-07	17-46150899-T-C	565028	113	113	0.128995	1	4.85449e-08	1.33768	0.240067	0.00019998	0.000181976	1
ENSG00000280022.1	6805	1.05102	475.896	314.516	0.00029204	17-46288705-TC-T	696084	10	10	0.0112867	1	8.15219e-05	-0.892722	0.224073	0.112589	0.114551	3
ENSG00000280022.1	6805	1.05318	470.728	315.608	0.00019145	17-46194146-G-C	601525	111	111	0.125	1	5.12022e-05	0.717981	0.175206	0.0736926	0.0739988	5
ENSG00000263503.1	6765	1.03646	432.494	312.716	6.87325e-23	17-46199113-T-G	596773	112	112	0.125843	1	4.61238e-27	2.57945	0.22095	9.999e-05	5.68057e-21	1
ENSG00000263503.1	6765	1.02693	451.863	315.774	3.30582e-17	17-46137709-T-C	535369	113	113	0.126966	1	4.26568e-20	2.08868	0.214648	9.999e-05	6.26578e-15	138
ENSG00000204652.6	6730	1.0254	453.903	323.266	0.000182298	17-45318025-G-A	-290546	25	26	0.0290179	1	5.42514e-05	-0.623427	0.152673	0.0734927	0.0737035	1
ENSG00000204650.14	6662	1.05354	535.639	317.337	8.31667e-05	17-45608460-A-G	-11868	114	131	0.150575	1	1.93298e-05	0.354334	0.0818681	0.0333967	0.0360086	2
ENSG00000204650.14	6662	1.05223	634.608	321.231	2.26317e-05	17-46063911-TTAA-T	443583	127	144	0.160356	1	4.81925e-06	1.11395	0.240059	0.0106989	0.0111642	3
ENSG00000214401.4	6244	1.06854	502.518	316.197	3.71551e-05	17-46775246-A-C	581670	138	159	0.17706	1	7.88921e-06	0.333254	0.0735322	0.0113989	0.0136553	1
ENSG00000214401.4	6244	1.05235	495.777	320.112	4.76916e-11	17-46209640-T-G	16064	111	111	0.125282	1	1.41788e-12	1.54094	0.210116	9.999e-05	9.21581e-09	2
ENSG00000214401.4	6244	1.0651	497.193	316.632	1.28016e-05	17-46185975-GA-G	-7601	138	157	0.181293	1	2.31476e-06	0.326238	0.0679799	0.00329967	0.00443501	5
ENSG00000120071.13	6250	1.01742	431.008	323.612	1.0737e-27	17-46737572-CGTGT-C	512183	258	334	0.37156	1	9.37712e-32	0.363283	0.0281592	9.999e-05	1.73043e-25	2
ENSG00000120071.13	6250	1.02902	410.661	319.285	5.87367e-05	17-46778181-C-T	552792	18	18	0.0200893	1	1.36771e-05	-0.379848	0.0861812	0.0193981	0.0211215	3
ENSG00000262500.1	6292	1.01502	500.951	319.365	6.02086e-06	17-46150899-T-C	-92707	113	113	0.128995	1	1.03475e-06	1.07448	0.216291	0.00229977	0.00274258	1
ENSG00000262539.1	6351	1.04666	476.329	320.378	6.86081e-14	17-46765770-C-T	505164	120	135	0.15	1	6.31109e-16	0.861789	0.101909	9.999e-05	1.03792e-11	2
ENSG00000262539.1	6351	1.04198	512.916	322.973	2.77949e-05	17-46199113-T-G	-61493	112	112	0.125843	1	6.6631e-06	1.4098	0.30854	0.010199	0.0116261	3
ENSG00000262539.1	6351	1.02365	541.236	328.136	2.71407e-05	17-46278317-G-A	17711	111	111	0.125282	1	7.66619e-06	1.25629	0.27683	0.0121988	0.0130625	33
ENSG00000176681.14	6383	1.04535	630.425	319.904	7.6692e-10	17-46493816-C-T	201083	170	189	0.219767	1	3.46265e-11	0.48223	0.0705929	9.999e-05	2.45117e-07	2
ENSG00000176681.14	6383	1.05003	610.94	318.1	5.5745e-08	17-46775246-A-C	482513	138	159	0.17706	1	4.44044e-09	0.396446	0.0659662	9.999e-05	1.99144e-05	4
ENSG00000176681.14	6383	1.03545	662.338	323.415	2.32705e-06	17-46365381-A-T	72648	261	330	0.366667	1	4.22041e-07	0.338499	0.0657176	0.00069993	0.00120558	5
ENSG00000176681.14	6383	1.02821	545.182	319.834	6.02352e-06	17-45703582-T-C	-589151	130	147	0.163333	1	1.09001e-06	1.49611	0.301807	0.00139986	0.00275631	6
ENSG00000228696.8	6473	1.0405	462.285	324.075	3.63019e-37	17-46365379-T-A	3582	261	331	0.367816	1	9.63031e-43	0.929125	0.0594625	9.999e-05	7.07064e-36	1
ENSG00000228696.8	6473	1.04557	446.549	322.346	3.87924e-12	17-46775246-A-C	413449	138	159	0.17706	1	7.00279e-14	0.583721	0.0750079	9.999e-05	6.77192e-10	2
ENSG00000238083.7	6636	1.01833	1198.8	343.282	7.25987e-05	17-46816357-AAC-A	304846	27	29	0.0322222	1	4.39354e-05	-0.39334	0.0951031	0.0788921	0.079051	1
ENSG00000238083.7	6636	1.02333	1159.79	341.716	6.98269e-27	17-46775246-A-C	263735	138	159	0.17706	1	1.5717e-28	0.593133	0.0490492	9.999e-05	2.31898e-24	2
ENSG00000238083.7	6636	1.02111	1162	342.094	1.8982e-07	17-46255593-C-T	-255918	85	90	0.100223	1	7.72358e-08	0.337286	0.0614845	0.00019998	0.000182967	11
ENSG00000238083.7	6636	1.02513	982.198	331.938	3.65682e-06	17-45769302-C-A	-742209	129	146	0.162584	1	1.24232e-06	7.03384	1.42628	0.00189981	0.00307879	70
ENSG00000185829.17	6771	1.03509	480.689	323.257	7.3714e-09	17-46493816-C-T	-85866	170	189	0.219767	1	5.23645e-10	-0.772009	0.120995	9.999e-05	2.24673e-06	1
ENSG00000185829.17	6771	1.0332	458.534	322.349	5.13924e-11	17-46173250-G-A	-406432	114	131	0.15127	1	1.60975e-12	0.498022	0.0681018	9.999e-05	1.29651e-08	2
ENSG00000073969.18	6784	1.04407	479.863	328.179	2.47074e-08	17-46722680-G-A	132011	308	403	0.448775	1	2.3975e-09	0.1923	0.0314385	9.999e-05	7.05532e-06	1
ENSG00000108433.16	5959	1.0467	448.723	323.064	1.7347e-14	17-46950282-T-C	27207	306	398	0.443207	1	1.29243e-16	0.223298	0.0257499	9.999e-05	2.30982e-12	1
ENSG00000263142.5	5643	1.03635	442.079	320.054	7.16368e-07	17-47100410-A-T	83217	249	314	0.348993	1	8.04457e-08	0.240127	0.0438623	9.999e-05	0.00023256	1
ENSG00000263142.5	5643	1.04475	429.721	318.041	2.73925e-05	17-46770341-C-G	-246852	197	236	0.262222	1	5.24406e-06	-0.219967	0.0475948	0.00719928	0.00940611	2
ENSG00000262879.5	5427	1.05752	471.655	320.108	1.82765e-28	17-47015984-G-A	-84339	65	69	0.0768374	1	5.55663e-33	1.06423	0.0805363	9.999e-05	3.03886e-27	1
ENSG00000262879.5	5427	1.06339	452.555	317.725	2.07325e-08	17-47050982-G-GT	-49341	325	426	0.474041	1	1.1817e-09	-0.264097	0.0423189	9.999e-05	4.37973e-06	2
ENSG00000262879.5	5427	1.05002	485.494	321.717	8.1092e-05	17-46793812-G-A	-306511	10	10	0.0111111	1	2.13957e-05	-0.864	0.200717	0.0294971	0.0321124	3
ENSG00000239291.1	5274	1.03566	450.888	324.241	0.000201339	17-47049695-C-A	-110298	13	13	0.0144766	1	6.24188e-05	1.05898	0.261525	0.0780922	0.0783911	1
ENSG00000004897.11	5182	1.04109	440.745	319.594	0.000254132	17-47221042-G-A	31620	199	232	0.257778	1	7.24108e-05	-0.0829043	0.0206597	0.0948905	0.0950356	1
ENSG00000198336.9	5150	1.05682	422.976	316.425	0.000247098	17-47094103-G-C	-106343	24	27	0.0300668	1	6.44452e-05	-0.299049	0.0739954	0.0833917	0.0850205	1
ENSG00000259207.7	5109	1.0338	457.002	323.82	6.63453e-05	17-47506322-T-A	252476	64	66	0.0734967	1	1.76157e-05	-0.200472	0.0460918	0.0246975	0.0261455	1
ENSG00000259207.7	5109	1.0381	466.087	324.641	0.000139577	17-47275823-T-C	21977	144	161	0.178889	1	4.23782e-05	-0.119466	0.0288348	0.0519948	0.0557954	2
ENSG00000178852.15	5125	1.07046	446.517	318.379	1.02042e-10	17-47323969-T-C	679	53	54	0.0601336	1	2.28342e-12	-0.506175	0.0697427	9.999e-05	1.34195e-08	1
ENSG00000178852.15	5125	1.06807	441.067	318.417	1.9076e-08	17-47302636-T-C	-20654	225	266	0.295556	1	1.06171e-09	0.222577	0.035563	9.999e-05	3.68482e-06	2
ENSG00000228782.7	5660	1.04552	472.716	321.67	1.512e-11	17-47487631-G-A	-4861	329	450	0.5	1	2.98447e-13	-0.372304	0.0492053	9.999e-05	2.98333e-09	1
ENSG00000141279.15	5803	1.05237	482.057	320.373	1.75938e-05	17-47590456-CA-C	67514	333	444	0.494186	1	3.39104e-06	-0.0801378	0.0169911	0.00729927	0.00642845	1
ENSG00000141279.15	5803	1.04555	492.791	322.185	2.78327e-05	17-47494139-A-C	-28803	98	107	0.11942	1	6.14195e-06	0.117772	0.0256757	0.0117988	0.0109824	2
ENSG00000198933.9	6348	1.05179	526.436	318.112	6.60407e-81	17-47691870-T-C	-2211	282	352	0.391111	1	2.65143e-95	0.480701	0.016969	9.999e-05	3.30956e-82	1
ENSG00000159111.12	6536	1.01794	561.137	322.5	7.96549e-07	17-47824929-G-A	-6605	207	239	0.266055	1	1.0183e-07	-0.165973	0.0305697	0.00049995	0.000386152	1
ENSG00000159111.12	6536	1.02729	545.356	319.614	2.53819e-06	17-47833699-A-G	2165	239	304	0.338565	1	3.4505e-07	0.160953	0.0310113	0.00119988	0.00114229	2
ENSG00000141294.9	6536	1.04572	535.548	319.081	5.35964e-17	17-47833250-T-C	1623	207	258	0.286667	1	9.35269e-20	-0.485266	0.0504049	9.999e-05	6.76349e-15	1
ENSG00000141295.13	6553	1.04012	594.489	322.317	6.21861e-15	17-47824874-C-A	-16459	106	112	0.124722	1	4.81461e-17	-0.386992	0.0439288	9.999e-05	1.26342e-12	1
ENSG00000141295.13	6553	1.03962	587.676	322.285	1.60042e-06	17-47811356-C-T	-29977	209	257	0.286192	1	2.43601e-07	0.136129	0.025881	0.00059994	0.000701079	2
ENSG00000141295.13	6553	1.03955	604.736	323.049	9.92192e-06	17-47851803-C-T	10470	186	220	0.248869	1	2.04717e-06	-0.186846	0.0387269	0.00349965	0.00480287	3
ENSG00000141295.13	6553	1.03431	595.446	323.117	1.5443e-05	17-47886848-C-A	45515	36	38	0.0423163	1	3.41038e-06	-0.247015	0.0523823	0.0059994	0.00767761	4
ENSG00000266821.1	6540	1.05501	551.174	320.055	3.56502e-06	17-47861386-G-A	-21012	169	183	0.203786	1	5.22253e-07	0.435853	0.0853463	0.00089991	0.00135997	1
ENSG00000266821.1	6540	1.04051	555.934	321.744	9.30002e-06	17-47887495-G-A	5097	187	220	0.245536	1	1.69978e-06	0.384062	0.0789676	0.00279972	0.00409335	2
ENSG00000264920.1	6542	1.05235	538.437	317.922	2.72448e-11	17-47895785-G-C	-27	36	38	0.0423163	1	4.6605e-13	0.962192	0.128291	9.999e-05	5.57681e-09	1
ENSG00000264920.1	6542	1.0391	549.88	320.49	5.4605e-06	17-47916788-G-A	20976	309	412	0.457778	1	8.73132e-07	0.273665	0.0547101	0.00139986	0.0023488	2
ENSG00000108439.9	6529	1.04862	481.967	315.008	4.49468e-05	17-47957814-G-A	16308	131	144	0.160356	1	8.24993e-06	0.233899	0.0517333	0.0138986	0.0174084	1
ENSG00000167183.2	6542	1.05121	506.328	317.54	5.05575e-05	17-47836287-C-T	-121591	33	33	0.0366667	1	1.02938e-05	0.740449	0.165588	0.0183982	0.0204782	1
ENSG00000108465.14	6555	1.05249	532.053	315.895	2.8171e-28	17-48017635-AAAGAGG-A	49825	160	178	0.198218	1	3.54078e-33	0.360857	0.0272057	9.999e-05	7.2902e-27	1
ENSG00000108465.14	6555	1.04011	537.607	317.841	2.49187e-07	17-47987680-T-C	19870	245	294	0.327394	1	2.19164e-08	0.123813	0.0216482	0.00019998	9.20543e-05	2
ENSG00000108465.14	6555	1.04004	538.526	317.718	0.000186038	17-47974545-G-A	6735	250	305	0.338889	1	5.00781e-05	0.0682072	0.0166236	0.079792	0.0853655	3
ENSG00000005243.9	6453	1.04512	548.571	320.195	9.32503e-06	17-48037860-C-A	-170	53	55	0.0611111	1	1.66171e-06	0.487172	0.100066	0.00249975	0.00394295	1
ENSG00000005243.9	6453	1.02924	564.991	322.93	5.08596e-05	17-48649779-A-T	611749	54	59	0.0657016	1	1.29637e-05	-0.452468	0.102374	0.0221978	0.0252092	2
ENSG00000005243.9	6453	1.04426	560.124	321.314	9.98887e-05	17-48041233-A-G	3203	22	22	0.0244989	1	2.69033e-05	-0.651612	0.153282	0.0448955	0.0469525	3
ENSG00000082641.15	6465	1.05846	545.905	319.834	3.53037e-06	17-48017635-AAAGAGG-A	-30694	160	178	0.198218	1	5.11696e-07	0.134241	0.0262651	0.00139986	0.00130197	1
ENSG00000082641.15	6465	1.06235	562.66	320.529	1.03519e-05	17-48481753-A-AT	433424	28	32	0.0357143	1	1.84021e-06	0.236306	0.0487547	0.00369963	0.00409887	2
ENSG00000278765.1	6442	1.02415	549.421	323.03	1.01853e-10	17-48099094-C-T	31801	194	234	0.26	1	3.06288e-12	0.537001	0.0744627	9.999e-05	3.70055e-08	1
ENSG00000108468.14	6382	1.03279	614.132	327.698	1.77604e-08	17-48014078-T-C	-87443	290	372	0.413333	1	1.60005e-09	-0.177772	0.0287318	9.999e-05	7.39363e-06	1
ENSG00000002919.14	6377	1.04553	540.428	317.853	6.38137e-43	17-48087729-G-A	-15628	195	236	0.262277	1	2.48062e-50	-0.264758	0.0151749	9.999e-05	5.39668e-42	1
ENSG00000002919.14	6377	1.04817	539.399	316.637	0.000112154	17-47895050-T-G	-208307	20	22	0.0246085	1	2.62096e-05	-0.179779	0.0422309	0.0459954	0.0501805	2
ENSG00000141293.15	6406	1.06002	610.938	319.591	6.52433e-12	17-48338755-C-T	-91520	281	366	0.406667	1	1.00602e-13	0.124978	0.0161705	9.999e-05	1.2158e-09	1
ENSG00000141293.15	6406	1.03654	673.648	326.392	3.68121e-07	17-48146491-TA-T	-283784	304	393	0.436937	1	5.01515e-08	0.10153	0.0182464	9.999e-05	0.000180194	2
ENSG00000230148.8	6437	1.03351	758.307	328.619	1.01673e-10	17-48497129-C-T	-47222	283	369	0.410913	1	4.97712e-12	0.426534	0.0597657	9.999e-05	4.38924e-08	1
ENSG00000230148.8	6437	1.02647	813.815	332.715	1.63977e-06	17-48542926-G-A	-1425	306	419	0.465556	1	3.59353e-07	-0.311022	0.0600193	0.00059994	0.00110655	2
ENSG00000173917.10	6437	1.05138	750.421	323.537	7.62275e-12	17-48542926-G-A	-2063	306	419	0.465556	1	1.96903e-13	-0.40319	0.0528376	9.999e-05	2.10908e-09	1
ENSG00000173917.10	6437	1.04115	779.113	326.804	6.34875e-13	17-48518529-C-A	-26460	286	372	0.414254	1	1.52912e-14	0.403562	0.0504119	9.999e-05	2.01185e-10	2
ENSG00000173917.10	6437	1.05557	746.512	323.143	1.00394e-06	17-48544333-GA-G	-656	244	297	0.330735	1	1.47881e-07	-0.311267	0.0580974	0.00029997	0.00049009	3
ENSG00000173917.10	6437	1.05052	745.668	323.65	6.30068e-06	17-47969863-C-G	-575126	179	201	0.223831	1	1.24323e-06	-0.220734	0.0447789	0.00289971	0.00349667	4
ENSG00000182742.5	6454	1.04868	780.893	328.701	4.32946e-11	17-48519332-A-AC	-60297	286	372	0.414254	1	1.89522e-12	0.353079	0.0484568	9.999e-05	1.43251e-08	1
ENSG00000182742.5	6454	1.04029	785.344	329.622	3.79725e-05	17-48574150-C-CT	-5479	153	168	0.1875	1	1.1113e-05	-0.254111	0.0570456	0.0232977	0.0250541	2
ENSG00000120093.11	6454	1.04881	765.738	324.09	3.42181e-14	17-48519332-A-AC	-70940	286	372	0.414254	1	3.79407e-16	0.440955	0.051719	9.999e-05	7.80833e-12	1
ENSG00000120093.11	6454	1.04835	744.695	322.439	8.56725e-06	17-48544333-GA-G	-45939	244	297	0.330735	1	1.6377e-06	-0.248134	0.050935	0.00419958	0.00487621	2
ENSG00000120093.11	6454	1.05767	727.597	320.431	7.12741e-05	17-48777011-G-GACACACACAC	186739	9	10	0.0113379	1	1.77341e-05	-0.764799	0.175896	0.0380962	0.0415115	3
ENSG00000272763.1	6416	1.05797	699.204	321.534	5.37983e-05	17-48686231-CA-C	39208	124	132	0.146993	1	1.25592e-05	-0.304771	0.0688493	0.0263974	0.0297391	1
ENSG00000159199.13	6018	1.06199	671.611	320.238	2.70231e-06	17-48880334-G-C	-12431	279	360	0.40067	1	3.67697e-07	-0.104747	0.0202323	0.00079992	0.001193	1
ENSG00000159202.17	6041	1.05992	757.371	323.373	0.000111424	17-48914194-A-G	5825	273	362	0.402902	1	3.23587e-05	-1.90152	0.451934	0.0672933	0.0678834	3
ENSG00000159210.9	6109	1.02887	775.15	329.477	3.10837e-05	17-48827858-CA-C	-117259	299	397	0.44213	1	8.5802e-06	0.100689	0.0223134	0.019898	0.0211105	1
ENSG00000167083.6	6144	1.04365	1109.78	337.341	3.12769e-10	17-49202939-T-C	-6461	184	213	0.236667	1	3.25102e-11	0.290438	0.0424675	9.999e-05	1.77934e-07	1
ENSG00000167083.6	6144	1.03975	1145.13	338.793	2.62959e-07	17-49185601-G-A	-23799	39	44	0.0489978	1	6.07007e-08	0.46765	0.084593	0.00029997	0.00021438	2
ENSG00000173868.11	6157	1.03057	1059.67	334.636	5.33607e-05	17-48615984-T-C	-614782	55	60	0.0666667	1	1.89018e-05	-0.160549	0.0370514	0.0477952	0.0496732	1
ENSG00000173868.11	6157	1.028	1065.72	335.055	0.000115251	17-49467169-A-G	236403	58	64	0.0711111	1	4.50895e-05	0.161098	0.0390236	0.105389	0.107596	2
ENSG00000248714.6	6374	1.04479	1142.24	333.554	2.94929e-06	17-49388381-A-ATCT	27216	334	439	0.488839	1	6.93253e-07	0.310793	0.061554	0.00189981	0.00255557	1
ENSG00000198740.8	6377	1.04549	1104.77	331.084	8.84043e-08	17-49396254-G-A	34138	332	436	0.485523	1	1.24616e-08	0.135323	0.0232411	9.999e-05	6.29039e-05	1
ENSG00000198740.8	6377	1.0356	1137.9	333.385	5.90486e-05	17-49260291-T-G	-101825	13	13	0.0144766	1	2.04197e-05	0.395679	0.091693	0.0569943	0.0580908	2
ENSG00000064300.8	6435	1.04637	1057.55	328.914	7.99433e-05	17-48979289-C-T	-522774	42	46	0.0514541	1	2.46614e-05	-0.512867	0.120077	0.069993	0.0707788	1
ENSG00000121067.17	6390	1.03854	1328.19	339.464	2.48067e-06	17-49901622-C-T	223388	210	236	0.262806	1	7.40485e-07	0.153711	0.0305232	0.00289971	0.0025952	1
ENSG00000121067.17	6390	1.0466	1309.2	338.007	8.59859e-05	17-50236253-C-T	558019	208	242	0.269144	1	3.52348e-05	0.12315	0.0294112	0.0939906	0.094106	2
ENSG00000204584.1	6456	1.01378	1422.65	343.942	3.49454e-24	17-49846905-G-C	995	36	36	0.0401786	1	2.74422e-26	1.1917	0.103973	9.999e-05	2.59476e-21	1
ENSG00000005884.17	6414	1.05584	1330.56	334.733	3.65443e-13	17-50057314-T-G	1346	154	178	0.197778	1	1.68616e-14	-0.351128	0.0439395	9.999e-05	1.43263e-10	1
ENSG00000005884.17	6414	1.05379	1355.62	335.519	6.46226e-06	17-50052640-C-T	-3328	26	27	0.03	1	1.97174e-06	-0.450645	0.0932499	0.00559944	0.00660137	2
ENSG00000005884.17	6414	1.04789	1376.6	336.989	6.20123e-05	17-50006746-A-G	-49222	16	16	0.0177778	1	2.51019e-05	-0.515434	0.120783	0.0661934	0.0711501	3
ENSG00000005884.17	6414	1.05508	1337.36	335.09	7.7473e-05	17-50056858-T-A	890	11	12	0.013363	1	3.04637e-05	0.542082	0.128397	0.0811919	0.0846737	4
ENSG00000005882.11	6404	1.05048	1304.95	334.242	4.00803e-06	17-50112139-T-C	17402	34	35	0.0388889	1	1.14568e-06	0.463734	0.0937475	0.00369963	0.00391354	1
ENSG00000005882.11	6404	1.04899	1326.63	335.311	1.5969e-06	17-50675674-C-T	580937	33	35	0.0388889	1	4.30848e-07	0.400079	0.0777394	0.00169983	0.00153193	2
ENSG00000005882.11	6404	1.04687	1328.18	335.421	1.96852e-09	17-50106107-G-A	11370	204	227	0.252222	1	2.62312e-10	0.218404	0.0336131	9.999e-05	1.40226e-06	3
ENSG00000005882.11	6404	1.05635	1307.11	333.908	5.23507e-06	17-50099135-T-C	4398	44	51	0.0566667	1	1.5221e-06	0.389126	0.0796187	0.00489951	0.00502271	4
ENSG00000005882.11	6404	1.05402	1268.81	332.504	9.4905e-06	17-50104411-C-G	9674	62	64	0.0711111	1	2.8068e-06	0.26506	0.0557119	0.00869913	0.00920496	5
ENSG00000108823.15	6355	1.05024	1289.86	337.404	2.94823e-15	17-50151620-T-C	-14365	307	404	0.448889	1	7.88682e-17	-0.450394	0.0515376	9.999e-05	9.92557e-13	1
ENSG00000108821.13	6352	1.06781	1234.66	334.19	6.85357e-05	17-50200388-C-A	-1244	124	134	0.14922	1	2.4067e-05	0.359594	0.0840788	0.0622938	0.0665004	1
ENSG00000167105.7	6369	1.05773	1164.54	330.745	7.91336e-30	17-50282567-C-G	11161	186	210	0.233853	1	1.33894e-33	-0.629484	0.0470911	9.999e-05	2.82067e-28	1
ENSG00000167105.7	6369	1.05613	1156.42	330.586	1.48808e-06	17-49327976-T-G	-943430	66	72	0.0801782	1	2.9533e-07	0.357593	0.0684897	0.00059994	0.00117342	2
ENSG00000251179.1	6364	1.04269	1377.2	340.409	4.07571e-16	17-50282567-C-G	-5288	186	210	0.233853	1	1.33934e-17	-0.49555	0.0551879	9.999e-05	1.65237e-13	1
ENSG00000251179.1	6364	1.04639	1347.83	339.189	4.24678e-05	17-49315559-TAA-T	-972296	116	124	0.139955	1	1.67284e-05	-0.301833	0.0692072	0.0455954	0.0477105	2
ENSG00000108826.15	6423	1.04202	1239.24	336.171	1.59011e-07	17-50356597-T-C	-16617	331	437	0.485556	1	2.95517e-08	-0.164726	0.0290869	9.999e-05	0.000135167	1
ENSG00000154920.14	6423	1.0104	1324.7	342.514	1.98986e-05	17-49698392-A-T	-674828	16	16	0.0177778	1	7.82245e-06	1.0363	0.228606	0.0252975	0.0249377	1
ENSG00000167107.12	6574	1.03545	1371.24	342.202	7.66317e-07	17-50426112-GCGCCC-G	-46	215	247	0.275056	1	2.18951e-07	-0.159353	0.0301804	0.00019998	0.000811006	1
ENSG00000136444.9	6644	1.01744	1343.55	341.673	1.05806e-05	17-50509946-A-G	31146	217	253	0.281111	1	3.81444e-06	-0.124454	0.0265313	0.0122988	0.0130075	1
ENSG00000136449.13	6607	1.02539	1417.63	345.293	7.98544e-40	17-50506291-A-G	-2093	290	381	0.423333	1	4.18127e-43	0.825447	0.0525322	9.999e-05	1.36916e-37	1
ENSG00000136449.13	6607	1.03334	1383.71	343.353	4.12115e-06	17-50556632-C-CTG	48248	284	365	0.406459	1	1.48662e-06	-0.249653	0.0510365	0.00389961	0.0047177	2
ENSG00000006282.20	6589	1.03786	1155.58	333.675	1.39974e-170	17-50547162-A-C	856	289	383	0.426503	1	1.77916e-191	-1.16469	0.019792	9.999e-05	7.70827e-174	1
ENSG00000006282.20	6589	1.02832	1179.81	335.479	9.73492e-06	17-50552565-C-CT	6259	289	373	0.415138	1	2.91647e-06	-0.0892829	0.0188008	0.00869913	0.00993989	2
ENSG00000108846.15	6691	1.03053	1184.07	334.545	6.71353e-53	17-50634726-C-T	-51	273	348	0.387528	1	4.36413e-59	0.431487	0.0220976	9.999e-05	2.48733e-51	1
ENSG00000108846.15	6691	1.02824	1184.67	334.888	3.55507e-29	17-50679576-C-T	44799	201	248	0.275556	1	1.78738e-32	-0.314792	0.0240637	9.999e-05	7.98774e-27	2
ENSG00000154945.6	6895	1.02416	1346.9	342.698	4.67256e-10	17-50710599-G-A	2675	228	283	0.314444	1	6.76316e-11	-0.181779	0.0270516	9.999e-05	4.41108e-07	1
ENSG00000278963.1	6914	1.04618	1103.94	329.735	3.23876e-05	17-50637910-A-G	-84164	193	222	0.247768	1	9.06291e-06	0.313038	0.0695604	0.0262974	0.0295018	1
ENSG00000141232.4	7186	1.02041	1390.24	340.453	2.61044e-09	17-50832099-T-C	-35396	247	312	0.346667	1	4.11471e-10	0.190976	0.0297452	9.999e-05	2.78608e-06	1
ENSG00000141232.4	7186	1.02896	1333.61	337.335	1.57679e-08	17-50908283-C-T	40788	226	275	0.306236	1	2.51194e-09	-0.192418	0.0314979	9.999e-05	1.52017e-05	2
ENSG00000247011.2	7163	1.02915	1284.82	339.482	6.60585e-06	17-50934600-C-T	-10113	269	333	0.370536	1	2.11082e-06	-0.290768	0.0603553	0.00719928	0.00726207	1
ENSG00000008294.20	6925	1.05165	1019.13	330.316	3.65537e-07	17-51030164-C-T	-90701	233	268	0.297778	1	5.73392e-08	0.0717317	0.0129509	0.00029997	0.000242169	1
ENSG00000239672.7	6934	1.02548	1082.06	336.044	6.4318e-30	17-51153819-A-G	283	333	425	0.472222	1	2.79284e-33	0.409702	0.0308444	9.999e-05	1.48355e-27	1
ENSG00000243678.11	6947	1.05346	1011.72	327.696	9.0432e-38	17-51166443-A-T	1008	253	308	0.342984	1	7.19446e-43	0.232429	0.0148405	9.999e-05	1.35382e-36	1
ENSG00000243678.11	6947	1.04452	1045.77	329.682	4.14598e-29	17-51166498-G-A	1063	34	35	0.0388889	1	8.40523e-33	-0.453945	0.0344718	9.999e-05	3.15915e-27	2
ENSG00000243678.11	6947	1.05132	1000.28	326.41	4.60013e-05	17-50404774-G-A	-760661	287	352	0.391499	1	1.28613e-05	0.0610723	0.0138124	0.0354965	0.0375234	3
ENSG00000011260.13	6939	1.04342	1055.86	335.186	1.08782e-08	17-51284616-C-G	24088	333	434	0.482222	1	1.4045e-09	0.170236	0.0274136	9.999e-05	6.87798e-06	1
ENSG00000267452.1	6728	1.04285	992.455	333.237	2.01368e-42	17-51437013-G-A	1586	157	170	0.18931	1	2.10241e-47	0.891905	0.0532335	9.999e-05	4.30685e-41	1
ENSG00000267452.1	6728	1.03592	1017.35	335.027	2.2625e-07	17-51440595-A-G	5168	198	225	0.25	1	4.5108e-08	-0.275922	0.0494071	0.00029997	0.000167719	2
ENSG00000267452.1	6728	1.03634	1023.79	335.454	1.09927e-05	17-51536026-C-G	100599	279	375	0.416667	1	3.43786e-06	-0.207712	0.0440657	0.00849915	0.00935761	3
ENSG00000262902.1	7751	1.04337	623.118	324.052	4.82655e-07	17-52449637-A-T	-656097	50	54	0.06	1	6.13345e-08	-0.330486	0.0598028	0.00059994	0.000207588	1
ENSG00000262902.1	7751	1.05061	619.79	323.017	2.53146e-05	17-53911317-A-G	805583	27	29	0.0322222	1	5.65923e-06	-0.402812	0.0874741	0.00949905	0.0123362	2
ENSG00000279059.1	7780	1.0193	1038.24	340.208	3.10058e-15	17-54968158-T-C	9732	208	248	0.276286	1	1.11494e-16	0.316535	0.0364169	9.999e-05	1.9157e-12	1
ENSG00000166260.10	7791	1.055	891.275	328.213	1.75059e-13	17-54944688-T-C	-24076	327	445	0.495536	1	3.13535e-15	0.190369	0.0231345	9.999e-05	4.39848e-11	1
ENSG00000166263.13	7791	1.0502	975.047	332.399	1.45702e-27	17-54968848-C-T	62	208	248	0.276169	1	6.90706e-31	0.368239	0.0290529	9.999e-05	8.82679e-26	1
ENSG00000166263.13	7791	1.0425	1023.26	335.16	0.000132246	17-55188651-C-T	219865	335	434	0.482222	1	5.2692e-05	-0.118349	0.0289319	0.114189	0.113964	2
ENSG00000108924.13	7935	1.05268	931.955	328.407	0.000135571	17-54969306-C-A	-295706	268	341	0.378889	1	4.43305e-05	0.188938	0.0457238	0.10489	0.10384	1
ENSG00000108960.7	8026	1.03198	1115.27	340.034	2.57636e-06	17-55439550-C-T	17558	233	283	0.314444	1	7.62394e-07	0.130283	0.0259029	0.00139986	0.00234677	1
ENSG00000141179.13	7704	1.03541	1108.17	333.76	1.64039e-30	17-55761161-T-C	10182	238	323	0.358889	1	5.42556e-34	-0.405225	0.0300829	9.999e-05	2.02245e-28	1
ENSG00000141179.13	7704	1.03438	1134.43	334.631	3.00792e-05	17-56080433-T-C	329454	37	39	0.0433333	1	1.02488e-05	0.305076	0.0682048	0.0284972	0.029419	2
ENSG00000141179.13	7704	1.03857	1110.46	333.409	1.8488e-05	17-55581753-T-TC	-169226	239	277	0.30814	1	5.73378e-06	-0.13537	0.0294141	0.0160984	0.0171982	3
ENSG00000183691.4	7254	1.03443	1355.64	340.227	2.14985e-09	17-56602697-G-GA	8998	46	47	0.0522222	1	3.10717e-10	-0.253899	0.0392593	9.999e-05	1.85145e-06	1
ENSG00000153933.9	7378	1.03206	1475.48	341.342	6.47422e-06	17-56829448-A-G	-4651	127	140	0.15625	1	2.20095e-06	-0.130041	0.0270426	0.00829917	0.00807655	1
ENSG00000121058.4	7234	1.02747	1621.39	343.493	6.04234e-05	17-57283553-A-G	322499	24	25	0.0277778	1	2.70566e-05	0.391615	0.0921568	0.0873913	0.0864675	1
ENSG00000263004.1	6920	1.0665	1425.31	335.661	1.27686e-06	17-57087520-G-C	2496	237	291	0.324053	1	2.95174e-07	-0.329319	0.0630762	0.0009999	0.00116044	1
ENSG00000121057.12	6920	1.04532	1374.33	335.164	3.75765e-07	17-57110001-T-C	24909	27	31	0.0344444	1	7.3703e-08	-0.332345	0.0605253	0.00049995	0.00035919	1
ENSG00000153944.10	6935	1.04299	1449.31	337.065	7.49853e-05	17-57423626-G-A	167775	33	33	0.0366667	1	2.88109e-05	0.220022	0.0519573	0.090091	0.091767	1
ENSG00000279281.1	6742	1.02339	1493.77	340.03	1.56927e-05	17-57448565-T-C	347	326	435	0.483333	1	5.57923e-06	0.316127	0.0686058	0.0226977	0.0210063	1
ENSG00000180891.12	6189	1.04338	1310.06	339.096	9.24982e-10	17-57866326-C-T	-88997	95	105	0.116667	1	1.27911e-10	0.228034	0.0344665	9.999e-05	6.58493e-07	1
ENSG00000180891.12	6189	1.04894	1289.53	337.843	1.3573e-06	17-57945062-G-A	-10261	33	33	0.0366667	1	3.7057e-07	0.306562	0.0592261	0.00149985	0.00125453	2
ENSG00000180891.12	6189	1.05318	1231.46	335.334	5.08791e-06	17-57946706-C-T	-8617	307	425	0.473274	1	1.45523e-06	-0.120829	0.0246773	0.00459954	0.00465868	3
ENSG00000264364.2	5910	1.04076	1100.99	336.257	2.65434e-21	17-58087425-GGT-G	4010	260	334	0.371652	1	1.41605e-23	-0.245382	0.0228858	9.999e-05	5.53701e-19	1
ENSG00000264364.2	5910	1.03755	1142.25	338.259	9.98439e-09	17-58078325-G-A	-5090	46	48	0.0533333	1	1.59306e-09	-0.302715	0.0489161	9.999e-05	7.31829e-06	2
ENSG00000229590.3	5722	1.0445	1034.45	333.363	1.7384e-18	17-58155098-TTTTG-T	-1930	270	347	0.385556	1	1.49754e-20	-0.433668	0.0439664	9.999e-05	3.89242e-16	1
ENSG00000229590.3	5722	1.04233	1050.28	334.234	2.69231e-09	17-58157366-T-A	338	50	52	0.0579065	1	3.0978e-10	0.596101	0.0921515	9.999e-05	1.6163e-06	2
ENSG00000229590.3	5722	1.03761	1067.68	335.538	4.048e-05	17-57476410-G-A	-680618	29	29	0.0322222	1	1.4647e-05	0.569286	0.129621	0.0352965	0.0369623	3
ENSG00000121053.5	5643	1.05243	1021.38	334.583	3.21041e-06	17-58192760-T-C	23	289	375	0.416667	1	7.92898e-07	0.293582	0.0584634	0.00219978	0.00237007	1
ENSG00000005381.7	5552	1.05742	810.852	325.156	1.10247e-05	17-58286498-T-A	5563	109	120	0.133333	1	2.27024e-06	0.236027	0.0491502	0.00609939	0.00661771	1
ENSG00000265148.5	5565	1.04676	865.101	329.913	1.87979e-08	17-58345753-C-T	20303	279	364	0.404444	1	1.93506e-09	-0.16683	0.0271084	9.999e-05	9.51374e-06	1
ENSG00000005379.15	5559	1.05642	828.43	327.098	0.000122394	17-58264372-C-T	-64388	101	112	0.126411	1	3.80799e-05	0.173294	0.0415718	0.080092	0.0825553	1
ENSG00000213246.6	5540	1.03774	902.975	330.184	7.74371e-09	17-58355406-G-A	3745	100	108	0.12	1	7.96296e-10	0.305552	0.0484347	9.999e-05	4.39465e-06	2
ENSG00000213246.6	5540	1.02555	931.003	332.744	1.47185e-05	17-58355001-C-G	3340	113	126	0.140312	1	4.34828e-06	-0.311958	0.0669041	0.0114989	0.0120624	3
ENSG00000108384.14	5175	1.05527	676.33	329.48	1.09424e-39	17-58551240-T-C	-141333	130	144	0.160714	1	4.72454e-45	0.702008	0.0433957	9.999e-05	7.27423e-39	1
ENSG00000108395.13	4528	1.04493	429.49	324.063	3.79126e-48	17-59085103-A-T	-21494	253	328	0.365256	1	1.37512e-55	-0.505344	0.0270419	9.999e-05	1.55266e-47	1
ENSG00000224738.1	4528	1.03137	431.316	325.854	1.88294e-06	17-58992322-AAT-A	-114600	293	383	0.426175	1	3.06031e-07	-0.330457	0.0633812	0.00039996	0.000640679	1
ENSG00000182628.12	4439	1.06505	372.53	315.304	1.59549e-05	17-59165018-T-TTTTTG	9749	17	17	0.018931	1	2.44414e-06	-0.461051	0.0963241	0.00339966	0.00412514	1
ENSG00000068489.12	4438	1.03351	395.024	322.584	5.70004e-06	17-58832845-C-G	-322654	34	35	0.0392377	1	9.63116e-07	0.482577	0.0968709	0.00159984	0.00180713	1
ENSG00000141367.11	4524	1.03373	400.328	326.841	0.000104007	17-59619466-A-G	-249	285	388	0.432071	1	3.1394e-05	-0.0658134	0.0156163	0.0333967	0.0360951	1
ENSG00000141378.14	4504	1.02949	396.731	325.296	2.1785e-05	17-59969073-T-C	261609	263	333	0.37	1	5.13801e-06	0.176168	0.0380809	0.00659934	0.00738574	1
ENSG00000141378.14	4504	1.03164	400.504	324.8	0.000264917	17-60199070-C-T	491606	52	54	0.0601336	1	8.87204e-05	-0.254264	0.0641642	0.0908909	0.0924316	2
ENSG00000270264.1	4960	1.04145	404.974	323.195	8.82248e-10	17-59844560-A-T	-40455	109	115	0.128348	1	4.02737e-11	-0.746567	0.109717	9.999e-05	1.89657e-07	1
ENSG00000270264.1	4960	1.04375	410.222	322.778	9.05076e-05	17-59425467-A-G	-459548	88	97	0.107778	1	2.44314e-05	0.466235	0.109099	0.0280972	0.0309503	2
ENSG00000108443.13	4966	1.05777	395.143	318.264	7.08336e-07	17-59856248-A-G	-36798	291	385	0.428731	1	7.30114e-08	-0.105122	0.0191372	9.999e-05	0.000170068	1
ENSG00000108443.13	4966	1.06263	427.364	320.872	0.00032361	17-59375149-T-C	-517897	102	113	0.125556	1	0.000101271	0.103457	0.026327	0.110089	0.11078	2
ENSG00000189050.15	5039	1.04987	401.854	317.211	5.63795e-05	17-59960052-T-C	-4709	27	28	0.0311804	1	1.1894e-05	-0.210906	0.0475105	0.0144986	0.0181418	1
ENSG00000189050.15	5039	1.05696	392.846	315.219	3.87784e-07	17-59908843-T-C	-55918	300	392	0.436636	1	3.09642e-08	0.209763	0.0370944	9.999e-05	9.00509e-05	42
ENSG00000068097.14	5109	1.04282	399.137	319.788	4.66699e-55	17-60083206-G-GAAAC	4275	144	157	0.174833	1	1.98472e-64	0.887604	0.0427082	9.999e-05	1.11367e-54	1
ENSG00000167434.9	5108	1.04476	398.367	321.999	5.39245e-08	17-60231001-C-T	81065	151	197	0.218889	1	4.18212e-09	-0.173318	0.0287973	9.999e-05	1.30209e-05	1
ENSG00000241157.1	5149	1.02426	466.87	331.516	2.16612e-36	17-60190124-G-C	-55523	47	48	0.0534521	1	4.75966e-41	1.62336	0.106741	9.999e-05	1.58503e-34	1
ENSG00000141376.22	5452	1.03426	614.305	328.185	1.05954e-15	17-60677901-C-A	448	51	52	0.0577778	1	9.08866e-18	-0.360418	0.0399141	9.999e-05	2.45222e-13	1
ENSG00000108510.9	5719	1.04867	887.845	329.853	0.00014318	17-62894143-G-A	828861	98	128	0.142222	1	4.90141e-05	0.0689708	0.0167895	0.105489	0.105542	1
ENSG00000146872.17	5303	1.0384	636.564	325.211	0.00010146	17-62217396-G-A	-241262	33	34	0.0377778	1	2.91477e-05	-0.304409	0.0719316	0.0541946	0.0553374	1
ENSG00000264546.1	5361	1.02738	694.919	333.54	1.90853e-05	17-62634356-G-A	84630	265	312	0.347098	1	5.63364e-06	-0.321634	0.0698333	0.00869913	0.0115663	1
ENSG00000277463.1	5173	1.05792	611.753	324.05	0.000140183	17-62322109-C-A	-303922	218	270	0.3	1	4.09302e-05	0.293674	0.0707425	0.0678932	0.0694096	1
ENSG00000011028.13	5170	1.03733	645.922	328.572	1.05638e-08	17-62502029-A-AT	-125562	114	124	0.140271	1	9.29788e-10	-0.269689	0.0429368	9.999e-05	4.30648e-06	1
ENSG00000170921.15	5448	1.03194	693.132	327.272	8.64481e-10	17-62886236-AG-A	-123320	71	85	0.0952915	1	5.5109e-11	-0.377574	0.0559025	9.999e-05	3.73982e-07	2
ENSG00000170921.15	5448	1.04041	663.449	324.493	1.61436e-05	17-63039767-A-G	30211	320	439	0.487778	1	3.65229e-06	-0.202475	0.043074	0.00659934	0.00871356	3
ENSG00000198909.7	5118	1.03593	612.283	327.565	2.45205e-08	17-63707888-G-A	85473	223	241	0.267981	1	2.41146e-09	0.0804181	0.0131486	9.999e-05	9.918e-06	1
ENSG00000198909.7	5118	1.03461	630.953	328.497	4.64228e-05	17-63765120-C-CCACACACACA	142705	19	21	0.0238095	1	1.34839e-05	-0.164802	0.0373646	0.0240976	0.0251604	2
ENSG00000136490.8	5109	1.02502	605.378	331.178	3.0995e-06	17-63702567-A-C	1882	224	275	0.305556	1	6.6895e-07	-0.0678782	0.0134243	0.00119988	0.00158494	1
ENSG00000279369.1	5105	1.03492	593.48	326.125	4.78908e-17	17-63730082-C-T	29235	241	290	0.32294	1	2.52933e-19	0.259001	0.0272568	9.999e-05	9.42094e-15	1
ENSG00000279369.1	5105	1.0305	600.124	327.044	7.23019e-13	17-63655972-G-A	-44875	150	164	0.182222	1	1.67294e-14	-0.270133	0.0338028	9.999e-05	2.21881e-10	2
ENSG00000279369.1	5105	1.03328	611.059	326.962	1.61916e-05	17-63614202-T-G	-86645	45	48	0.0535714	1	3.98809e-06	0.266925	0.0570162	0.00739926	0.00832189	3
ENSG00000266173.6	5085	1.03228	641.084	333.069	1.70966e-09	17-63850695-C-A	108709	208	235	0.261693	1	1.64086e-10	0.131995	0.0200773	9.999e-05	6.94034e-07	1
ENSG00000266173.6	5085	1.0069	717.259	340.022	0.000163575	17-63440714-G-A	-301272	31	32	0.0355556	1	7.52928e-05	-0.202325	0.0505388	0.109189	0.108747	2
ENSG00000087191.12	4898	1.01707	572.548	332.101	6.37784e-08	17-63780863-G-C	-46809	39	41	0.045657	1	9.08205e-09	-0.216124	0.0367558	0.00029997	3.04492e-05	1
ENSG00000087191.12	4898	1.01533	575.525	332.191	0.000129057	17-64686287-A-AAG	858615	33	35	0.0395034	1	4.74592e-05	0.155022	0.0376644	0.0664934	0.0683226	2
ENSG00000108592.16	4883	1.04236	540.966	325.54	1.89323e-38	17-63867136-C-CT	37124	233	283	0.314732	1	6.37691e-44	-0.283379	0.017804	9.999e-05	3.31417e-37	1
ENSG00000108592.16	4883	1.03956	556.609	324.812	1.67907e-07	17-63756435-C-T	-73577	26	26	0.0288889	1	1.97137e-08	-0.288784	0.0503207	9.999e-05	6.36429e-05	2
ENSG00000108604.15	4842	1.0453	545.49	326.07	1.92272e-15	17-63904863-C-T	61798	212	241	0.268539	1	1.56225e-17	0.131853	0.0147179	9.999e-05	2.94725e-13	1
ENSG00000108604.15	4842	1.03565	553.543	327.45	2.04084e-05	17-63728889-C-CAAA	-114176	23	24	0.0272109	1	5.1235e-06	-0.196361	0.0424404	0.00869913	0.00942643	2
ENSG00000259384.6	4591	1.02698	520.154	330.28	0.000210261	17-64090229-C-T	171723	313	442	0.491111	1	7.6554e-05	-0.276529	0.0691473	0.0939906	0.0964086	1
ENSG00000007312.12	4562	1.042	522.272	328.027	5.3269e-05	17-63943643-G-T	11289	207	240	0.267261	1	1.51415e-05	-0.0637044	0.0145311	0.0238976	0.0231714	1
ENSG00000264954.1	4585	1.04618	526.789	325.95	8.84288e-10	17-63993799-T-C	-6100	141	150	0.166667	1	4.59705e-11	0.562491	0.0829325	9.999e-05	2.32861e-07	1
ENSG00000224383.7	4585	1.02825	547.985	328.237	8.72451e-07	17-63993799-T-C	-7285	141	150	0.166667	1	1.51614e-07	0.317801	0.059374	0.00049995	0.000380473	1
ENSG00000224383.7	4585	1.03719	530.951	325.698	6.08111e-06	17-64000647-T-A	-437	318	398	0.442825	1	1.24798e-06	0.22163	0.0449698	0.0019998	0.00256262	2
ENSG00000224383.7	4585	1.02722	542.803	328.077	4.34239e-05	17-64082771-G-C	81687	155	165	0.183742	1	1.26746e-05	0.243809	0.0550994	0.0187981	0.0207876	3
ENSG00000108622.10	4580	1.05685	501.115	321.244	1.04546e-07	17-64023424-TC-T	2790	259	305	0.339644	1	8.67758e-09	-0.118328	0.0200969	9.999e-05	2.91752e-05	1
ENSG00000178607.15	4738	1.0306	598.398	327.772	2.67531e-30	17-64066984-C-A	-63835	149	157	0.174833	1	1.98824e-34	-0.485018	0.0357253	9.999e-05	2.39105e-28	1
ENSG00000178607.15	4738	1.03063	581.134	325.833	3.18309e-08	17-64079782-T-C	-51037	74	78	0.0868597	1	2.95102e-09	-0.294223	0.0483872	9.999e-05	1.30735e-05	2
ENSG00000261371.5	5648	1.03602	844.186	333.163	2.8166e-17	17-64332226-C-G	-81550	331	430	0.477778	1	3.31256e-19	0.159536	0.0168512	9.999e-05	7.56142e-15	1
ENSG00000261371.5	5648	1.03709	827.783	331.931	9.95277e-10	17-64331563-C-T	-82213	35	37	0.0411111	1	8.79338e-11	-0.2989	0.0447602	9.999e-05	4.82152e-07	2
ENSG00000261371.5	5648	1.03137	842.718	333.382	2.88555e-06	17-65118013-T-A	704237	141	179	0.198889	1	7.19451e-07	0.129531	0.0256903	0.0009999	0.00198375	3
ENSG00000271605.5	5788	1.05047	677.439	316.993	1.08406e-17	17-64468504-G-A	19467	57	59	0.0657016	1	1.52019e-20	0.881545	0.0893759	9.999e-05	1.38986e-15	1
ENSG00000271605.5	5788	1.03716	686.952	318.533	8.08754e-13	17-64573621-A-C	124584	39	39	0.0433333	1	9.29633e-15	0.845694	0.104706	9.999e-05	2.47624e-10	2
ENSG00000271605.5	5788	1.04046	702.786	320.123	7.83838e-09	17-64584116-A-G	135079	284	401	0.446429	1	4.63271e-10	-0.309022	0.0482752	9.999e-05	3.3159e-06	3
ENSG00000271605.5	5788	1.04329	685.564	318.007	5.38863e-05	17-64646191-G-A	197154	17	17	0.0190583	1	1.22078e-05	0.668953	0.150884	0.0291971	0.0308434	4
ENSG00000256826.1	5866	1.02277	756.846	329.093	7.36934e-06	17-64505810-C-G	14287	187	243	0.27	1	1.6511e-06	0.440169	0.090394	0.00419958	0.00489402	1
ENSG00000258890.6	5848	1.05016	793.169	329.124	3.50418e-12	17-64506317-A-G	-415	180	207	0.231027	1	1.04234e-13	0.21204	0.0274566	9.999e-05	1.0121e-09	1
ENSG00000108654.13	5851	1.05562	797.379	328.608	4.07205e-50	17-64506317-A-G	-1882	180	207	0.231027	1	4.27852e-57	-0.439498	0.0230774	9.999e-05	8.22824e-50	1
ENSG00000214176.9	6148	0.998218	1069.9	341.508	2.01106e-05	17-65101815-T-C	264661	171	199	0.224099	1	7.67363e-06	-0.0858741	0.0189259	0.0219978	0.0214491	1
ENSG00000266644.1	6053	1.04106	872.145	327.414	2.52696e-05	17-64919634-C-T	19868	35	35	0.0398633	1	6.34481e-06	-0.726432	0.158625	0.0172983	0.0183033	1
ENSG00000265912.1	6102	1.04577	980.306	335.062	2.36499e-08	17-64966066-C-T	22804	48	51	0.0566667	1	3.32603e-09	0.833127	0.1375	9.999e-05	1.39433e-05	1
ENSG00000232457.4	6144	1.03467	949.605	334.249	9.47286e-07	17-65044967-T-C	91284	35	37	0.0412946	1	1.99417e-07	0.77226	0.145753	0.00059994	0.000694551	1
ENSG00000214174.8	6295	1.02339	955.352	335.174	6.75996e-47	17-64975479-G-A	-97	47	50	0.0559284	1	2.12241e-52	1.40498	0.0783543	9.999e-05	6.24653e-45	1
ENSG00000120063.9	6706	1.03046	833.02	329.064	3.2024e-10	17-65056781-G-GGGGA	-58	59	64	0.0725624	1	1.89527e-11	-0.140018	0.0202174	9.999e-05	1.66035e-07	1
ENSG00000120063.9	6706	1.01793	879.267	332.969	4.77605e-05	17-65036568-T-A	-20271	26	28	0.0311111	1	1.5909e-05	-0.142997	0.0327012	0.0374963	0.0385491	2
ENSG00000108370.16	6685	1.04507	876.917	332.232	9.02181e-06	17-65172930-C-T	72118	27	28	0.0314607	1	2.322e-06	-0.456135	0.0950803	0.00609939	0.00621203	1
ENSG00000168646.12	7767	1.04546	961.512	330.442	9.53778e-16	17-65564173-AAAATC-A	2526	215	257	0.285556	1	1.14964e-17	0.216599	0.0240673	9.999e-05	2.54993e-13	1
ENSG00000168646.12	7767	1.04267	923.845	328.99	0.00012929	17-65591487-CA-C	29840	318	387	0.430995	1	4.36813e-05	0.103103	0.0249292	0.0980902	0.100812	2
ENSG00000154229.11	8472	1.02214	1197.71	335.545	4.85602e-06	17-66302564-G-A	-72	247	312	0.346756	1	1.34788e-06	0.110074	0.0224086	0.00269973	0.00512542	1
ENSG00000154229.11	8472	1.01088	1288.93	339.771	2.55954e-05	17-66808322-G-GTTTTTTT	505686	104	116	0.132723	1	9.75047e-06	-0.135367	0.030189	0.0289971	0.0311231	2
ENSG00000198265.11	8123	1.01907	1308.08	336.809	4.01447e-08	17-67092307-G-A	-153682	224	271	0.301339	1	6.58051e-09	0.103067	0.0173582	9.999e-05	4.316e-05	1
ENSG00000154217.14	7950	1.04444	1217.83	328.374	2.02794e-05	17-67452715-A-T	75434	36	40	0.0444444	1	5.39878e-06	-0.301247	0.0652691	0.0189981	0.020292	1
ENSG00000154217.14	7950	1.04495	1219.21	328.554	4.87635e-06	17-67384428-C-CTT	7147	214	255	0.284247	1	1.08084e-06	-0.14378	0.028998	0.00389961	0.00461605	2
ENSG00000154217.14	7950	1.0521	1195.49	326.983	8.73315e-05	17-66852008-G-A	-525273	96	104	0.115813	1	2.71271e-05	-0.185285	0.0436055	0.0861914	0.0860238	3
ENSG00000279361.1	7616	1.02587	1352.71	337.255	6.67073e-05	17-67639123-T-TAAAAAAGAAAAGAAAAG	1349	260	341	0.379464	1	2.54368e-05	0.309826	0.0726623	0.0780922	0.0801364	1
ENSG00000182481.8	7351	1.01526	1242.25	339.122	2.42281e-06	17-68102013-A-G	66494	240	299	0.332962	1	6.88411e-07	-0.142589	0.0282324	0.00219978	0.00273251	1
ENSG00000237854.3	7345	1.05876	1094.12	327.577	1.99713e-05	17-68022916-T-C	-78992	41	46	0.0511111	1	5.01993e-06	0.594729	0.128417	0.0170983	0.0168178	1
ENSG00000237854.3	7345	1.05944	1117.51	328.27	0.000116984	17-68333631-AAATAAT-A	231723	60	64	0.0722348	1	3.82457e-05	-0.44298	0.10629	0.10479	0.10558	2
ENSG00000278730.1	7358	1.01519	1202.96	337.435	4.83962e-12	17-68075068-G-A	-52262	47	48	0.0540541	1	2.98783e-13	-0.899648	0.118904	9.999e-05	4.33706e-09	1
ENSG00000274561.1	7359	1.05135	1206.43	336.581	3.2471e-05	17-68081914-C-T	-49548	47	48	0.0533333	1	1.12135e-05	-0.361706	0.08124	0.0324968	0.0317896	1
ENSG00000277476.1	7353	1.00986	1233.35	336.382	1.14271e-08	17-68081914-C-T	-51287	47	48	0.0533333	1	1.75264e-09	-0.530496	0.0859483	9.999e-05	1.2571e-05	1
ENSG00000277476.1	7353	0.995613	1323.12	341.399	6.41903e-09	17-68144527-T-C	11326	213	249	0.276786	1	1.22672e-09	0.299063	0.0479716	9.999e-05	8.95601e-06	2
ENSG00000277476.1	7353	1.00612	1194.35	335.732	9.57723e-06	17-68083493-T-C	-49708	281	363	0.403333	1	2.97807e-06	-0.188552	0.0397404	0.00949905	0.0110376	3
ENSG00000278740.1	7413	1.05404	1151.12	330.972	1.61325e-10	17-68180780-C-T	-7767	141	166	0.184444	1	1.0623e-11	0.393131	0.0560158	9.999e-05	7.8481e-08	1
ENSG00000278740.1	7413	1.04596	1176.86	332.381	2.24817e-06	17-68166317-TC-T	-22230	48	50	0.0556793	1	5.23381e-07	-0.564081	0.110459	0.00239976	0.00197145	2
ENSG00000278740.1	7413	1.03904	1220.43	334.79	9.66143e-05	17-68305787-G-T	117240	81	90	0.100223	1	3.768e-05	-0.292256	0.0700628	0.09989	0.100487	3
ENSG00000267731.1	7416	1.03025	1225.22	335.882	8.9248e-25	17-68180420-A-G	-9464	248	314	0.34933	1	1.78658e-27	-0.39427	0.0334651	9.999e-05	2.50654e-22	1
ENSG00000267731.1	7416	1.02869	1220.36	335.622	2.41298e-10	17-68181399-C-T	-8485	50	53	0.0591518	1	2.16916e-11	-0.488033	0.070688	9.999e-05	1.88937e-07	2
ENSG00000267472.1	7425	1.04824	1242.35	337.769	2.94864e-05	17-68176267-G-A	-22654	209	246	0.273942	1	1.04423e-05	0.267876	0.059949	0.0279972	0.0300122	1
ENSG00000274712.1	7433	1.02408	1219.03	333.656	2.1328e-30	17-68205704-T-C	215	96	104	0.116331	1	8.67413e-34	-0.601016	0.0447765	9.999e-05	5.89317e-28	1
ENSG00000274712.1	7433	1.03427	1211.78	333.086	2.46134e-12	17-68224056-AT-A	18567	263	307	0.341518	1	1.22609e-13	0.258649	0.0335858	9.999e-05	1.49962e-09	2
ENSG00000274712.1	7433	1.01728	1249.32	335.63	4.09013e-10	17-68206229-A-G	740	237	301	0.334821	1	4.40329e-11	-0.233025	0.0343131	9.999e-05	3.94905e-07	3
ENSG00000274712.1	7433	1.03318	1196.61	332.053	3.15453e-05	17-67209120-T-TA	-996369	138	162	0.186636	1	1.0264e-05	-0.151199	0.0338043	0.0318968	0.032744	4
ENSG00000196704.11	7464	1.01508	1259.04	338.314	1.10308e-10	17-68256954-T-A	9015	268	311	0.346325	1	1.09508e-11	-0.220425	0.0314318	9.999e-05	1.08756e-07	1
ENSG00000196704.11	7464	1.02707	1195.71	334.419	2.07864e-05	17-68948131-T-C	700192	11	12	0.0133333	1	6.55996e-06	-0.504128	0.110256	0.020498	0.021951	2
ENSG00000141337.12	7438	1.03733	1275.48	338.546	2.28087e-07	17-68312789-G-A	53607	16	17	0.018931	1	4.92505e-08	-0.594535	0.106787	0.00029997	0.000211179	1
ENSG00000108932.11	7437	1.02162	1231.99	336.68	6.60896e-13	17-68285539-G-A	-5728	273	333	0.370824	1	3.30288e-14	0.182917	0.0231776	9.999e-05	5.1311e-10	1
ENSG00000108932.11	7437	1.02619	1255.18	337.445	1.09128e-09	17-68312789-G-A	21522	16	17	0.018931	1	1.30865e-10	-0.513292	0.0776325	9.999e-05	9.51017e-07	2
ENSG00000070540.12	7455	1.04628	1146.31	333.861	4.70259e-21	17-68453703-T-G	-3810	121	132	0.147651	1	1.63556e-23	-0.383579	0.0358397	9.999e-05	8.38663e-19	1
ENSG00000108946.14	7413	1.0343	1192.49	336.523	6.67059e-06	17-68622278-G-A	110498	184	216	0.244344	1	1.92483e-06	0.0569894	0.0117817	0.00519948	0.00661289	1
ENSG00000108950.11	7428	1.0428	1133.48	335.148	9.00907e-05	17-68597903-T-C	-3486	160	181	0.201111	1	3.35442e-05	-0.247881	0.0590374	0.0817918	0.0863265	1
ENSG00000154265.15	7062	1.04006	1013.49	332.764	2.04381e-37	17-69327730-G-C	486	85	99	0.11	1	5.95241e-42	0.546542	0.0354127	9.999e-05	9.10911e-36	1
ENSG00000154265.15	7062	1.03066	1051.77	335.613	6.58403e-09	17-69327145-G-GCCGCGCGCAC	-99	129	142	0.158129	1	8.64301e-10	0.152883	0.0242901	9.999e-05	4.7475e-06	2
ENSG00000267194.1	7049	1.01412	992.259	336.588	7.91913e-05	17-68756469-T-C	-794889	29	29	0.0322222	1	3.02152e-05	-0.426738	0.10104	0.0728927	0.0724487	1
ENSG00000133195.11	8675	1.03896	2034.71	338.154	2.05511e-33	17-73092704-C-T	-8	11	12	0.0133333	1	1.09788e-36	1.89644	0.134029	9.999e-05	2.94727e-31	1
ENSG00000133195.11	8675	1.05445	1915.01	334.016	3.00581e-15	17-73072214-G-A	-20498	296	371	0.41314	1	7.48718e-17	0.309299	0.0353501	9.999e-05	1.3733e-12	2
ENSG00000133195.11	8675	1.03406	2136.59	340.91	1.02158e-05	17-73137830-GCCTC-G	45118	219	263	0.292873	1	3.91488e-06	-0.164896	0.0351907	0.019698	0.0186722	3
ENSG00000133195.11	8675	1.03056	2110.28	340.73	5.27746e-05	17-72731836-C-T	-360876	267	336	0.373602	1	2.33298e-05	-0.147114	0.0343358	0.0953905	0.0971822	4
ENSG00000180616.8	8835	1.01445	2285.51	348.544	7.84521e-12	17-73199340-C-CT	34328	327	449	0.498889	1	1.2787e-12	0.445972	0.0607026	9.999e-05	1.377e-08	1
ENSG00000180616.8	8835	1.03144	2187.13	344.802	2.30286e-05	17-74151527-C-T	986515	29	31	0.0344444	1	1.00989e-05	-0.750256	0.167614	0.0440956	0.0440935	2
ENSG00000166685.11	8886	1.0295	2334.33	347.262	1.20142e-09	17-73205163-AAAAC-A	12531	308	409	0.455257	1	2.50011e-10	0.170264	0.0261797	9.999e-05	1.89893e-06	1
ENSG00000133193.12	8907	1.02404	2309.5	347.472	1.86122e-07	17-73226027-A-G	-6205	330	439	0.488532	1	5.86894e-08	-0.179453	0.0324255	0.00029997	0.000353003	1
ENSG00000141219.15	8907	1.01689	2369.12	349.197	1.06097e-23	17-73231412-C-G	-983	329	443	0.493304	1	2.13253e-25	-0.342204	0.0304971	9.999e-05	1.16448e-20	1
ENSG00000179604.9	9044	1.03941	2234.82	344.043	6.55866e-06	17-73310934-A-C	-1241	209	242	0.269488	1	2.52329e-06	-0.131963	0.0276082	0.0121988	0.0121088	1
ENSG00000179604.9	9044	1.04188	2227.04	343.689	1.55266e-05	17-73280761-T-C	-31414	27	28	0.0311111	1	6.36466e-06	0.335551	0.0732798	0.0266973	0.0289764	2
ENSG00000069188.16	9396	1.03978	2029.57	338.854	4.08793e-69	17-73591438-G-A	-52651	91	97	0.108018	1	1.69582e-76	-1.08428	0.0458046	9.999e-05	2.10041e-68	1
ENSG00000172809.12	8555	1.03416	1894.7	341.426	5.60587e-05	17-73749596-TGAA-T	-453986	23	24	0.0266667	1	2.35603e-05	-0.193784	0.0452573	0.0891911	0.0918861	1
ENSG00000141540.10	8557	1.05201	1748.47	336.66	6.48683e-09	17-74263920-G-GTT	50406	87	92	0.10245	1	8.57509e-10	0.265587	0.0421904	9.999e-05	6.13169e-06	1
ENSG00000171595.13	8503	1.03695	1822.75	339.43	4.58925e-08	17-74281023-G-T	6776	77	81	0.0918367	1	9.12569e-09	0.534733	0.0909544	0.00019998	5.81884e-05	1
ENSG00000171595.13	8503	1.04194	1806.21	338.527	8.81929e-07	17-74282313-A-AT	8066	255	303	0.337416	1	2.28224e-07	-0.30638	0.0581131	0.00149985	0.00119285	2
ENSG00000196169.14	8530	1.04685	1895.54	340.204	4.81474e-06	17-74325450-CA-C	-760	79	84	0.0933333	1	1.6286e-06	-0.317125	0.0650814	0.00749925	0.00714215	1
ENSG00000196169.14	8530	1.04321	1906.23	341.146	1.22026e-05	17-74465026-T-TTG	138816	288	384	0.426667	1	4.64966e-06	0.197166	0.042418	0.0205979	0.0191743	2
ENSG00000196169.14	8530	1.04694	1876.27	339.597	5.85241e-05	17-73577574-G-T	-748636	10	10	0.0111359	1	2.46899e-05	-0.77347	0.181091	0.0887911	0.0917314	3
ENSG00000204347.3	8529	1.04976	1753.27	339.167	8.49656e-12	17-74479881-G-A	117935	260	344	0.382222	1	6.3978e-13	0.472111	0.0633577	9.999e-05	5.94495e-09	1
ENSG00000170412.16	8472	1.05764	1734.53	337.786	3.92139e-31	17-74443561-T-G	18710	40	41	0.0455556	1	2.21297e-34	1.63465	0.120508	9.999e-05	1.80129e-29	1
ENSG00000170412.16	8472	1.04834	1814.23	340.496	2.42579e-05	17-74649180-T-G	224329	16	16	0.0177778	1	9.39596e-06	0.92267	0.205389	0.0349965	0.0362269	2
ENSG00000167851.13	8511	1.02933	1686.09	339.733	9.15339e-15	17-74463664-T-A	-2752	34	34	0.0377778	1	3.8432e-16	-0.463004	0.0543232	9.999e-05	7.34314e-12	1
ENSG00000167851.13	8511	1.02218	1688.39	340.112	3.69779e-06	17-74472989-C-T	6573	29	30	0.0333333	1	1.17642e-06	0.267259	0.0540959	0.00549945	0.00550828	2
ENSG00000178789.8	8511	1.02092	1711.05	342.317	1.32751e-08	17-74497615-A-G	-33859	296	369	0.410913	1	2.58676e-09	0.186964	0.0306329	9.999e-05	1.79988e-05	1
ENSG00000167850.3	8522	1.02903	1753.09	338.98	2.69314e-15	17-74508580-A-G	-37563	209	291	0.323661	1	1.22214e-16	-0.262017	0.0301727	9.999e-05	2.18676e-12	1
ENSG00000167850.3	8522	1.02259	1782.48	340.239	1.40291e-18	17-74558581-A-G	12438	306	399	0.443333	1	3.60647e-20	-0.225291	0.0230944	9.999e-05	1.15862e-15	2
ENSG00000167850.3	8522	1.02912	1743.01	338.715	2.26837e-06	17-74554111-ATC-A	7968	80	81	0.0914221	1	7.22944e-07	-0.187995	0.0372896	0.00239976	0.00331675	3
ENSG00000167850.3	8522	1.02784	1755.06	338.983	4.80765e-10	17-74550766-T-G	4623	272	356	0.396437	1	6.94668e-11	0.199542	0.0297048	9.999e-05	5.64788e-07	4
ENSG00000167850.3	8522	1.02544	1783.78	339.79	6.26286e-06	17-74571198-G-T	25055	215	247	0.274444	1	2.28003e-06	-0.126218	0.0262841	0.00969903	0.00980058	5
ENSG00000236770.1	8544	1.04085	1691.28	341.127	1.50648e-11	17-74473819-A-G	-78918	266	349	0.388641	1	1.49661e-12	-0.472175	0.0644807	9.999e-05	1.22525e-08	1
ENSG00000236770.1	8544	1.03467	1689.82	341.058	1.81312e-10	17-74555928-G-A	3191	22	22	0.0244444	1	2.28421e-11	1.315	0.190696	9.999e-05	1.79439e-07	2
ENSG00000204345.1	8636	1.04591	1710.95	339.74	3.50166e-41	17-74567547-G-A	-21302	158	192	0.214286	1	3.64989e-45	0.925812	0.0570912	9.999e-05	1.14817e-39	1
ENSG00000204345.1	8636	1.05399	1643.39	337.046	1.06931e-07	17-74551218-C-T	-37631	77	82	0.0911111	1	2.15948e-08	0.480133	0.0839092	9.999e-05	0.000107586	2
ENSG00000261222.2	8690	1.02173	1842.57	341.661	2.13288e-32	17-74567547-G-A	-32293	158	192	0.214286	1	3.97041e-35	0.692333	0.0502997	9.999e-05	9.39643e-30	1
ENSG00000261222.2	8690	1.02684	1803.61	339.972	1.08493e-27	17-74571198-G-T	-28642	215	247	0.274444	1	3.79958e-30	-0.463876	0.0371323	9.999e-05	4.46768e-25	2
ENSG00000261222.2	8690	1.02248	1858.36	341.721	6.80791e-10	17-74613728-T-C	13888	284	352	0.391982	1	1.20703e-10	-0.236907	0.0357503	9.999e-05	9.23285e-07	4
ENSG00000261222.2	8690	1.01241	1822.34	341.594	5.82754e-06	17-74599014-A-C	-826	179	201	0.223831	1	2.24235e-06	0.225869	0.0470013	0.00839916	0.00993107	5
ENSG00000186407.6	8749	1.04975	1436.84	328.633	4.55781e-14	17-74598247-G-A	-25491	289	357	0.397092	1	8.37381e-16	0.208878	0.024819	9.999e-05	1.99569e-11	1
ENSG00000186407.6	8749	1.04431	1530.16	332.493	2.69365e-08	17-74641967-C-CA	18229	302	386	0.428889	1	3.68808e-09	0.153044	0.0253317	0.00019998	2.58439e-05	2
ENSG00000186407.6	8749	1.05026	1434.01	328.668	5.38481e-06	17-74567505-A-G	-56233	224	262	0.291111	1	1.21456e-06	-0.128325	0.0260079	0.00579942	0.00589226	3
ENSG00000264659.1	8654	1.02154	1826.78	346.692	1.58077e-12	17-74695746-C-T	18146	35	37	0.0412027	1	1.83532e-13	1.13226	0.148223	9.999e-05	1.87308e-09	1
ENSG00000186074.18	8569	1.03471	1632.74	338.928	5.33789e-17	17-74713071-C-T	93	117	127	0.141111	1	1.20514e-18	-0.287822	0.0309559	9.999e-05	3.02275e-14	1
ENSG00000186074.18	8569	1.04973	1547.67	334.914	2.17788e-05	17-74658820-T-C	-54158	36	38	0.0422222	1	7.01953e-06	0.235143	0.0515963	0.0274973	0.0273875	2
ENSG00000109062.11	8424	1.02476	1596.68	339.706	5.40967e-11	17-74748373-T-C	-540	315	420	0.467562	1	5.50178e-12	0.0790546	0.0111015	9.999e-05	5.7132e-08	1
ENSG00000109062.11	8424	1.01657	1601.27	340.275	5.49326e-05	17-74479064-T-C	-269849	257	322	0.358259	1	2.28873e-05	-0.0528174	0.0123154	0.0778922	0.0802823	2
ENSG00000109066.13	8290	1.05051	1448.01	332.523	5.11576e-06	17-74777194-A-G	711	246	312	0.347439	1	1.23862e-06	0.12465	0.0252863	0.00489951	0.00563387	1
ENSG00000161513.11	8176	1.04987	1453.12	333.805	2.04982e-27	17-74871411-C-T	-1620	72	90	0.1	1	1.34576e-30	0.619744	0.0491862	9.999e-05	1.95572e-25	1
ENSG00000161513.11	8176	1.05221	1497.38	335.386	4.61864e-08	17-74872953-G-A	-78	163	185	0.206935	1	7.48707e-09	-0.204753	0.0346168	9.999e-05	4.0991e-05	2
ENSG00000167862.9	8088	1.04465	1382.33	334.062	2.95655e-09	17-75018357-G-A	5687	41	46	0.0513393	1	3.05461e-10	-0.392794	0.060709	9.999e-05	2.30332e-06	1
ENSG00000180901.10	8109	1.0514	1355.62	334.247	4.31336e-36	17-75039698-C-T	7123	182	213	0.236667	1	2.16493e-40	-0.331333	0.0220183	9.999e-05	1.25989e-34	1
ENSG00000239607.3	8078	1.00545	1339.18	338.012	1.71663e-05	17-75815057-G-A	773317	14	14	0.0155902	1	5.77793e-06	1.27013	0.276105	0.0214979	0.0222121	1
ENSG00000167863.11	8049	1.02449	1430.32	337.822	7.18694e-06	17-75032828-G-A	-14157	173	196	0.217778	1	2.257e-06	-0.127679	0.0265799	0.00919908	0.00904618	1
ENSG00000167863.11	8049	1.02839	1420.28	337.237	4.63234e-05	17-74518005-T-TA	-528980	82	96	0.107143	1	1.74083e-05	0.169436	0.0389317	0.0563944	0.0581969	2
ENSG00000170190.15	7925	1.02711	1301.92	332.82	1.71495e-07	17-75089567-G-A	1840	180	212	0.238202	1	2.9853e-08	0.135626	0.0239539	0.00019998	0.000175689	1
ENSG00000170190.15	7925	1.02681	1298.59	332.548	1.50262e-09	17-75090606-G-A	2879	59	71	0.0795964	1	1.45283e-10	0.283524	0.0429906	9.999e-05	1.35595e-06	2
ENSG00000170190.15	7925	1.03162	1299.01	332.067	7.87569e-06	17-74954909-CT-C	-132818	39	42	0.0466667	1	2.10903e-06	-0.247836	0.0514375	0.00859914	0.00868513	3
ENSG00000125449.6	7932	1.0346	1315.8	335.617	2.44549e-05	17-75099876-A-G	-10076	42	43	0.0477778	1	8.16383e-06	0.202725	0.0448133	0.0241976	0.0276904	1
ENSG00000125449.6	7932	1.02954	1326.09	336.601	3.27702e-05	17-75742534-T-C	632582	72	76	0.0844444	1	1.16441e-05	-0.159596	0.035913	0.0366963	0.0382601	2
ENSG00000125458.6	7940	1.03324	1250.59	333.091	5.31001e-07	17-75179199-T-C	48332	210	243	0.27	1	1.03011e-07	0.140273	0.0258467	0.00069993	0.000513071	1
ENSG00000125458.6	7940	1.03107	1298.81	334.471	2.98839e-05	17-75547541-G-C	416674	22	24	0.0266667	1	9.85239e-06	0.304152	0.0678661	0.0321968	0.033946	2
ENSG00000279035.1	7940	0.999022	1558.73	347.953	7.58473e-05	17-75969641-G-A	838758	29	33	0.0366667	1	3.89253e-05	0.694969	0.166927	0.111389	0.111791	1
ENSG00000188612.11	7802	1.04456	1134.66	328.803	3.99967e-07	17-75131588-T-C	-51395	275	340	0.377778	1	5.92333e-08	-0.108877	0.0196792	9.999e-05	0.00031576	1
ENSG00000125450.10	7751	1.01791	1351.95	339.297	1.9737e-56	17-75226770-G-A	21111	243	345	0.383333	1	5.03579e-62	0.665115	0.0328698	9.999e-05	3.02848e-54	1
ENSG00000125450.10	7751	1.04259	1262.31	333.299	3.30218e-17	17-75187393-C-T	-18266	24	25	0.0277778	1	4.02519e-19	0.788146	0.0834716	9.999e-05	1.10158e-14	2
ENSG00000125450.10	7751	1.03502	1288.4	334.719	2.47767e-08	17-75140277-TA-T	-65382	9	9	0.0102506	1	3.78478e-09	-1.04104	0.172443	9.999e-05	2.18797e-05	3
ENSG00000125447.16	7700	1.04391	1199.79	331.339	9.51422e-15	17-75244022-G-C	-17651	182	205	0.228285	1	1.7101e-16	-0.209173	0.024225	9.999e-05	3.70372e-12	1
ENSG00000125447.16	7700	1.04926	1189.66	330.562	6.46534e-07	17-75257654-T-C	-4019	150	163	0.181111	1	1.15032e-07	0.139033	0.0257191	0.00019998	0.000528547	2
ENSG00000125445.10	7700	1.05983	1161.82	330.607	9.43385e-34	17-75261905-C-T	100	221	288	0.32	1	3.70535e-38	-0.451313	0.0311242	9.999e-05	1.72116e-32	1
ENSG00000125457.13	7680	1.03448	1225.7	333.261	1.19641e-19	17-75273595-C-T	2368	310	428	0.475556	1	7.35669e-22	-0.347629	0.0339456	9.999e-05	4.1101e-17	1
ENSG00000125457.13	7680	1.04224	1208.13	331.527	1.01695e-06	17-75195931-G-GA	-75296	244	325	0.361872	1	2.07521e-07	0.20279	0.0383266	0.00079992	0.000908219	2
ENSG00000125457.13	7680	1.03896	1163.36	330.056	4.03206e-05	17-75425883-A-G	154656	97	104	0.115556	1	1.23791e-05	0.163121	0.0368199	0.0358964	0.039975	3
ENSG00000263843.1	7680	1.0332	1169.08	332.482	7.49857e-16	17-75271380-G-C	11	202	243	0.270601	1	9.97414e-18	-0.503544	0.0558411	9.999e-05	3.43811e-13	1
ENSG00000177885.13	7597	1.02761	1072.63	330.468	5.90104e-15	17-75313257-A-G	-92452	182	210	0.233333	1	9.08953e-17	-0.0914307	0.010484	9.999e-05	3.06935e-12	1
ENSG00000177885.13	7597	1.0342	1026.62	327.75	1.14833e-06	17-75360198-ACT-A	-45511	124	138	0.153333	1	1.95377e-07	0.0691273	0.0130363	0.00089991	0.000921787	2
ENSG00000177303.9	7513	1.02821	1012.9	329.577	5.82129e-06	17-75528739-A-AAAACAAAC	13156	166	189	0.210468	1	1.28571e-06	0.332447	0.0675461	0.00459954	0.00502479	1
ENSG00000182173.12	7514	1.03541	1058.84	330.741	4.12426e-16	17-75520853-T-C	4793	94	108	0.12	1	4.60201e-18	0.227414	0.0249318	9.999e-05	1.56961e-13	1
ENSG00000182173.12	7514	1.04924	994.263	326.023	7.8392e-05	17-75751781-A-G	235721	16	16	0.0177778	1	2.27585e-05	-0.258078	0.0601573	0.0618938	0.0646592	2
ENSG00000073350.13	7532	1.03269	1032.31	328.656	6.96055e-08	17-75560426-C-CG	35346	220	266	0.295556	1	8.39295e-09	-0.100646	0.0170752	9.999e-05	5.18623e-05	1
ENSG00000073350.13	7532	1.03885	1055.91	329.582	5.29177e-06	17-75589597-T-C	64517	84	90	0.100446	1	1.19235e-06	0.124183	0.0251501	0.00379962	0.00447861	2
ENSG00000266714.6	7487	1.04437	1149.96	327.624	5.57428e-40	17-75589275-G-A	1217	82	88	0.0977778	1	8.13952e-45	0.785226	0.0485785	9.999e-05	1.55771e-38	1
ENSG00000266714.6	7487	1.04846	1112.32	325.478	1.22429e-17	17-75588360-G-C	302	57	59	0.0657016	1	8.61223e-20	0.548079	0.0568044	9.999e-05	2.83772e-15	2
ENSG00000266714.6	7487	1.04314	1156.33	327.756	1.61183e-21	17-75591187-C-T	3129	117	132	0.146667	1	4.98869e-24	-0.326548	0.0300676	9.999e-05	3.14367e-19	3
ENSG00000266714.6	7487	1.03876	1158.78	328.359	1.21771e-06	17-75574761-T-C	-13297	173	199	0.221604	1	2.67924e-07	-0.11462	0.0218655	0.0009999	0.00107508	4
ENSG00000266714.6	7487	1.03857	1127.81	327.089	2.82742e-07	17-75579953-T-C	-8105	262	372	0.413333	1	4.92166e-08	-0.125281	0.022493	0.00029997	0.000229846	5
ENSG00000266714.6	7487	1.04056	1152.78	327.867	4.00365e-07	17-76514119-C-A	926061	50	51	0.0569196	1	7.54015e-08	0.210561	0.0383622	0.00029997	0.000331987	6
ENSG00000266714.6	7487	1.04678	1128.47	326.441	3.77778e-06	17-75593086-A-C	5028	179	208	0.234234	1	8.84118e-07	0.128595	0.0257143	0.00239976	0.00322866	7
ENSG00000266714.6	7487	1.04686	1111.41	325.746	0.000109845	17-75631459-T-C	43401	195	219	0.243333	1	3.83999e-05	-0.0848334	0.0203559	0.10179	0.101889	8
ENSG00000108469.14	7615	1.04357	1000.25	324.257	4.06903e-09	17-75666997-T-C	-118	25	26	0.0288889	1	2.66636e-10	0.429082	0.0660749	9.999e-05	2.32528e-06	1
ENSG00000108469.14	7615	1.04473	989.291	323.673	4.36532e-09	17-75667292-A-T	177	156	175	0.194444	1	2.78632e-10	0.219329	0.0338132	9.999e-05	2.43711e-06	2
ENSG00000108469.14	7615	1.04333	976.775	322.996	2.55433e-05	17-75630737-G-A	-36378	281	349	0.388641	1	5.88068e-06	-0.127909	0.0278266	0.0189981	0.020601	3
ENSG00000108479.11	7723	1.0361	1028.05	328.771	9.46426e-06	17-75892591-T-C	126880	186	235	0.261111	1	2.16936e-06	-0.0806079	0.0167521	0.00749925	0.00806359	1
ENSG00000092929.11	7854	1.02184	1150.24	335.313	7.30995e-19	17-75843417-G-A	-1300	272	360	0.4	1	5.80099e-21	-0.112343	0.011257	9.999e-05	3.90272e-16	1
ENSG00000132471.11	7886	1.05378	1056.31	328.026	5.14193e-05	17-75851718-G-A	-4789	208	263	0.292222	1	1.45435e-05	0.0401849	0.00914701	0.0443956	0.0441149	1
ENSG00000132481.6	7887	1.06768	940.518	317.303	2.05876e-10	17-75888006-G-A	11635	29	32	0.0355556	1	5.46022e-12	-0.802587	0.112667	9.999e-05	6.60085e-08	2
ENSG00000132481.6	7887	1.06083	963.581	319.206	2.40676e-06	17-75888309-C-T	11938	103	111	0.123608	1	3.42618e-07	-0.485166	0.0934438	0.00129987	0.00155904	3
ENSG00000132481.6	7887	1.06659	936.349	317.623	0.000128061	17-75418548-G-GA	-457823	215	265	0.294843	1	3.30842e-05	0.179594	0.042736	0.0922908	0.0950823	4
ENSG00000267801.1	7886	1.03052	1227.63	337.434	7.3557e-14	17-75878603-G-C	2110	130	147	0.164062	1	2.83612e-15	0.59797	0.0725433	9.999e-05	4.39913e-11	1
ENSG00000141569.10	7935	1.03461	1003.64	323.792	3.6737e-34	17-75896519-G-A	-484	56	59	0.0655556	1	2.66648e-39	-0.67375	0.0455661	9.999e-05	3.21297e-32	1
ENSG00000141569.10	7935	1.03661	982.394	322.602	3.23752e-08	17-75883011-C-T	-13992	97	108	0.121348	1	2.51033e-09	-0.211149	0.0345633	9.999e-05	2.14248e-05	2
ENSG00000204316.12	7980	1.04861	1082.93	328.593	1.88594e-05	17-75894333-G-A	-11080	18	19	0.0211111	1	4.86497e-06	-0.269517	0.0581094	0.0149985	0.0163759	1
ENSG00000204316.12	7980	1.05185	1078.67	327.962	3.89903e-05	17-75023730-AGAG-A	-881683	25	26	0.0289532	1	1.088e-05	0.233662	0.0523989	0.0320968	0.0341417	2
ENSG00000188878.19	8145	1.03335	1154.9	332.417	8.69313e-05	17-76886364-G-C	945308	98	109	0.121111	1	2.99104e-05	-0.14959	0.0353988	0.0850915	0.0871359	1
ENSG00000161533.11	8273	1.08308	1055.52	319.821	1.75244e-27	17-75972075-T-C	-7144	286	383	0.426503	1	1.05984e-31	-0.23686	0.0183695	9.999e-05	1.9021e-26	1
ENSG00000161533.11	8273	1.0856	1057.45	319.291	8.54086e-05	17-75058977-A-T	-920242	83	98	0.10962	1	2.22467e-05	0.0792006	0.0184368	0.0632937	0.0675179	2
ENSG00000161533.11	8273	1.07634	1085.82	321.249	2.73101e-13	17-75968133-G-C	-11086	35	37	0.0419501	1	3.72399e-15	-0.506341	0.0616871	9.999e-05	5.36941e-11	7
ENSG00000161533.11	8273	1.08482	1060.24	319.671	7.64772e-14	17-75975818-T-G	-3401	173	195	0.216667	1	7.27232e-16	-0.163244	0.0193468	9.999e-05	1.08761e-11	8
ENSG00000161533.11	8273	1.09785	1019.98	316.803	2.41096e-05	17-75923440-C-T	-55779	55	58	0.0644444	1	4.72517e-06	-0.118133	0.0254323	0.0122988	0.0161616	9
ENSG00000257949.6	8272	1.04119	1128.8	328.955	3.51808e-32	17-75997465-C-T	18101	185	214	0.237778	1	1.87711e-36	-0.481503	0.0341908	9.999e-05	2.63877e-30	1
ENSG00000257949.6	8272	1.04153	1115.52	327.837	3.48579e-06	17-75975818-T-G	-3546	173	195	0.216667	1	6.94439e-07	-0.179561	0.0355638	0.00239976	0.00302668	2
ENSG00000250506.7	8366	1.03318	1155.33	329.636	2.16293e-06	17-76005025-A-G	4119	185	214	0.238307	1	4.33753e-07	-0.194647	0.0378372	0.00159984	0.00201664	1
ENSG00000250506.7	8366	1.0195	1203.45	332.745	2.63968e-05	17-75972075-T-C	-28831	286	383	0.426503	1	8.12913e-06	-0.158789	0.0350938	0.0262974	0.0289872	2
ENSG00000167880.7	8411	1.04619	1172.47	328.159	9.38734e-22	17-76029575-T-G	2123	196	235	0.261111	1	1.23922e-24	0.598964	0.0543802	9.999e-05	1.59739e-19	1
ENSG00000167880.7	8411	1.03315	1195.02	330.106	1.21172e-09	17-76029715-C-G	2263	40	41	0.0455556	1	9.2062e-11	0.832192	0.124771	9.999e-05	9.14093e-07	2
ENSG00000167881.14	8484	1.03303	1297.74	334.767	4.1292e-13	17-76037157-C-T	-35496	56	61	0.0677778	1	1.52431e-14	0.293478	0.0366706	9.999e-05	2.6099e-10	1
ENSG00000182687.3	8486	1.034	1438.77	341.188	5.05054e-05	17-75387451-T-TA	-687343	100	109	0.124429	1	2.08748e-05	-0.419992	0.0974461	0.0608939	0.063136	1
ENSG00000279382.1	8534	1.04629	1342.18	333.753	2.5844e-05	17-75542236-ACCT-A	-548072	30	31	0.0344444	1	7.9686e-06	-0.420084	0.0927545	0.0265973	0.0285841	1
ENSG00000182473.21	8509	1.04124	1231.51	329.374	3.59718e-05	17-76280799-G-A	159223	20	22	0.0244444	1	1.0373e-05	0.298543	0.0667873	0.0353965	0.0374117	1
ENSG00000182473.21	8509	1.04176	1264.3	330.947	0.000106388	17-75149862-TACAC-T	-971714	22	23	0.0260771	1	3.69469e-05	0.273816	0.0655708	0.113189	0.113499	2
ENSG00000129654.7	8519	1.04646	1291.79	332.493	2.35282e-06	17-76265596-T-C	124297	257	307	0.341518	1	5.15999e-07	-0.219137	0.0428917	0.00169983	0.00227159	1
ENSG00000141576.14	8513	1.03839	1339.65	331.39	1.03645e-07	17-76257912-C-G	17539	308	397	0.442094	1	1.58226e-08	0.142459	0.02465	9.999e-05	9.70887e-05	1
ENSG00000141576.14	8513	1.03242	1374.11	332.922	8.03011e-05	17-76167166-C-T	-73207	50	51	0.0566667	1	2.91434e-05	0.234976	0.0555204	0.0951905	0.0958307	2
ENSG00000141576.14	8513	1.03156	1379.27	332.916	8.71454e-05	17-77029394-G-A	789021	61	63	0.0703125	1	3.19276e-05	-0.234169	0.055613	0.10319	0.104398	3
ENSG00000185262.8	8595	1.02815	1358.11	335.231	2.09245e-06	17-76285564-G-A	20362	327	433	0.482183	1	5.03695e-07	0.0668178	0.0130658	0.0009999	0.00237696	1
ENSG00000129646.14	8589	1.02886	1449.55	336.371	1.77756e-32	17-76306505-T-C	-1493	93	107	0.119154	1	5.13111e-36	0.96192	0.068836	9.999e-05	3.80794e-30	1
ENSG00000129646.14	8589	1.03007	1391.25	334.353	6.8577e-06	17-76265596-T-C	-42402	257	307	0.341518	1	1.89782e-06	0.210384	0.0434648	0.00769923	0.00814888	2
ENSG00000176170.13	8642	1.0277	1398.54	330.902	1.059e-24	17-76381613-G-T	5029	289	360	0.40067	1	1.22035e-27	0.418923	0.0354094	9.999e-05	3.87674e-22	1
ENSG00000176170.13	8642	1.03975	1364.7	328.347	1.66133e-09	17-76381080-G-C	4496	46	50	0.0555556	1	1.3164e-10	0.448497	0.0678322	9.999e-05	1.32922e-06	2
ENSG00000176170.13	8642	1.02973	1391.1	329.997	5.92285e-05	17-75781613-G-A	-594971	37	38	0.0424107	1	1.95575e-05	-0.390528	0.0902838	0.0710929	0.0724548	3
ENSG00000176170.13	8642	1.03445	1377.25	329.046	7.61704e-05	17-76358760-T-C	-17824	49	55	0.0611111	1	2.52598e-05	0.308646	0.0723505	0.089591	0.0907048	4
ENSG00000161542.16	8648	1.02772	1555.42	339.661	2.10066e-07	17-76312277-A-C	-72244	325	440	0.488889	1	4.7299e-08	-0.247843	0.0444553	0.00039996	0.000258419	1
ENSG00000129673.9	8683	1.05271	1392.2	331.843	1.50952e-12	17-76470935-G-C	17584	240	298	0.331111	1	5.06597e-14	0.433099	0.0553214	9.999e-05	7.16353e-10	1
ENSG00000129667.12	8738	1.04482	1459.34	333.774	1.72367e-08	17-76504302-G-C	2512	318	407	0.453125	1	2.17508e-09	-0.120678	0.0196745	9.999e-05	1.53439e-05	1
ENSG00000267543.1	8745	1.06121	1454.92	332.131	4.09643e-07	17-76552361-A-AT	2410	182	208	0.232662	1	7.08574e-08	-0.358364	0.0651747	0.00049995	0.000368096	1
ENSG00000267546.2	8750	1.05509	1492.21	333.218	2.44028e-05	17-76557672-T-C	-11	64	75	0.0835189	1	7.3472e-06	-0.440261	0.0968233	0.0250975	0.029067	1
ENSG00000163597.14	8750	1.032	1675.49	338.149	1.15155e-43	17-76564297-T-TTA	6531	305	389	0.432222	1	4.09799e-48	0.668839	0.0395185	9.999e-05	1.01981e-41	1
ENSG00000163597.14	8750	1.02459	1754.17	341.305	2.38223e-05	17-76551911-T-TGG	-5855	43	50	0.0563063	1	9.70128e-06	-0.396831	0.0884739	0.0359964	0.0374465	2
ENSG00000163597.14	8750	1.02595	1713.74	339.899	7.32031e-05	17-76599858-C-T	42092	115	134	0.14922	1	3.18132e-05	-0.247303	0.0587202	0.106889	0.110391	3
ENSG00000284526.1	8751	1.0758	1281.29	320.938	1.51802e-23	17-76599673-A-G	29882	111	128	0.143177	1	3.05031e-27	-0.433609	0.0369984	9.999e-05	6.02751e-22	1
ENSG00000284526.1	8751	1.08198	1258.07	319.471	2.53246e-15	17-76574163-T-C	4372	187	219	0.24442	1	1.00755e-17	-0.252161	0.0279641	9.999e-05	3.5054e-13	2
ENSG00000267078.1	8753	1.05539	1523.95	332.539	9.61872e-19	17-76600423-G-A	29878	114	133	0.148107	1	6.13634e-21	-0.506299	0.0507595	9.999e-05	2.15699e-16	1
ENSG00000267078.1	8753	1.05226	1536.47	333.136	4.23663e-11	17-76584034-CAGG-C	13489	189	221	0.247204	1	2.59087e-12	-0.279263	0.0385816	9.999e-05	2.67931e-08	2
ENSG00000070731.10	8711	1.04701	1452.39	329.475	3.009e-34	17-76600423-G-A	13467	114	133	0.148107	1	1.18905e-38	-0.460927	0.0315025	9.999e-05	1.60068e-32	1
ENSG00000070731.10	8711	1.04466	1496.86	331.096	6.98735e-13	17-76584010-G-A	-2946	187	220	0.248869	1	2.32309e-14	-0.189637	0.0238718	9.999e-05	4.07334e-10	2
ENSG00000070731.10	8711	1.04122	1516.38	331.609	7.62782e-05	17-76561502-A-G	-25454	19	20	0.0222222	1	2.65266e-05	0.309331	0.0727091	0.10129	0.0980458	3
ENSG00000070526.14	8716	1.04901	1702.79	333.685	2.31538e-39	17-76643729-A-G	-109	95	111	0.123608	1	1.09344e-43	-0.819985	0.0516625	9.999e-05	7.1012e-38	1
ENSG00000070526.14	8716	1.02908	1800	337.984	1.10194e-39	17-76660778-C-T	16940	198	232	0.258352	1	1.65226e-43	0.668823	0.0422544	9.999e-05	1.79325e-37	2
ENSG00000070526.14	8716	1.0376	1746.8	335.759	2.00159e-16	17-76632405-G-A	-11433	69	74	0.0822222	1	4.93035e-18	0.554105	0.0607827	9.999e-05	1.17002e-13	3
ENSG00000261335.1	8874	1.03517	1646.27	338.724	1.48887e-05	17-76754683-C-CA	82741	61	65	0.0735294	1	5.04961e-06	0.552586	0.119355	0.0205979	0.0209259	1
ENSG00000182534.13	8992	1.04315	1662.61	333.798	1.48033e-55	17-76710142-T-C	-874	121	141	0.156667	1	7.08648e-62	1.02639	0.050784	9.999e-05	1.43274e-54	1
ENSG00000182534.13	8992	1.04373	1705.74	335.284	1.90672e-13	17-76716077-C-CA	5061	291	374	0.415556	1	8.59928e-15	-0.26861	0.0332109	9.999e-05	1.22759e-10	2
ENSG00000182534.13	8992	1.03627	1750.46	336.961	2.01166e-05	17-76703028-C-A	-7988	41	42	0.046875	1	7.25303e-06	0.39489	0.0867805	0.0283972	0.0301584	3
ENSG00000182534.13	8992	1.03734	1720.43	336.117	7.36299e-05	17-76568245-G-C	-142771	313	404	0.448889	1	2.9617e-05	0.132539	0.0313436	0.108489	0.10825	4
ENSG00000070495.14	9039	1.04165	1629.69	334.36	8.69918e-38	17-76716228-A-G	-10571	292	374	0.416481	1	2.77423e-42	-0.444822	0.0286826	9.999e-05	5.41815e-36	1
ENSG00000181038.13	9039	1.04644	1688.82	338.213	3.27347e-11	17-76727227-G-C	397	25	29	0.0322222	1	2.65265e-12	-0.595293	0.0822917	9.999e-05	2.49303e-08	1
ENSG00000092931.11	9050	1.0666	1522.77	330.164	2.1036e-08	17-76743163-C-G	6614	37	39	0.0433333	1	2.22988e-09	-0.735102	0.119931	9.999e-05	1.56115e-05	1
ENSG00000267065.2	9150	1.01127	2051.23	349.095	5.9917e-22	17-76823146-A-G	24102	67	69	0.0768374	1	1.61294e-23	1.1627	0.108619	9.999e-05	7.68472e-19	1
ENSG00000267521.1	9491	1.04951	1625.16	331.055	1.45565e-09	17-76997524-T-C	39302	94	102	0.113586	1	1.13824e-10	0.557203	0.0839877	9.999e-05	1.21897e-06	1
ENSG00000280122.1	9460	1.04408	1820.15	339.495	1.08065e-07	17-76993619-A-T	24089	85	93	0.103333	1	2.25322e-08	0.529236	0.0926285	9.999e-05	0.000132442	1
ENSG00000129657.14	9335	1.06816	1662.99	332.31	8.46531e-11	17-77137898-G-A	48948	29	32	0.0355556	1	5.30807e-12	0.295843	0.0415119	9.999e-05	4.6597e-08	1
ENSG00000129657.14	9335	1.0679	1658.17	332.316	8.97345e-08	17-77141812-A-C	52862	285	372	0.413333	1	1.34823e-08	0.0831318	0.0143128	9.999e-05	7.93575e-05	2
ENSG00000262870.1	9438	1.04558	1659.18	333.95	7.08507e-05	17-77788131-T-A	588588	206	243	0.270601	1	2.48116e-05	0.277095	0.0648975	0.0968903	0.0984854	1
ENSG00000184640.17	9654	1.02263	2143.18	345.335	4.72073e-06	17-77451504-C-G	170935	109	124	0.137778	1	1.78821e-06	0.0853537	0.0175891	0.00859914	0.00898418	1
ENSG00000266998.1	9751	1.03993	1918.72	337.29	1.2726e-07	17-77380373-C-T	3137	250	290	0.323326	1	2.43186e-08	0.313533	0.0550114	0.00039996	0.000172131	1
ENSG00000204283.3	9871	1.0504	2158.05	341.303	3.60261e-05	17-77895035-A-G	10948	85	102	0.113333	1	1.44566e-05	0.444778	0.10121	0.0638936	0.0642674	1
ENSG00000204282.4	9337	1.03813	1836.36	331.085	4.40807e-18	17-78088003-A-G	-22454	80	85	0.0946548	1	3.55225e-20	-0.418802	0.0429295	9.999e-05	2.31061e-15	1
ENSG00000204282.4	9337	1.04376	1865.55	331.503	3.55648e-20	17-78123849-T-C	13392	327	443	0.493318	1	1.66513e-22	0.260138	0.0249513	9.999e-05	1.27523e-17	2
ENSG00000204282.4	9337	1.04887	1829.45	330.189	2.16295e-08	17-78123381-G-A	12924	34	38	0.0423163	1	2.66787e-09	-0.392382	0.0643338	9.999e-05	2.35996e-05	3
ENSG00000204282.4	9337	1.03945	1844.44	331.293	5.86311e-05	17-78036581-G-T	-73876	30	30	0.0334076	1	2.00759e-05	0.353123	0.081751	0.089591	0.0921968	4
ENSG00000167895.14	9413	1.0301	2048.2	333.601	6.21504e-22	17-78141396-T-G	10626	105	112	0.124444	1	4.30325e-24	-0.263037	0.02418	9.999e-05	3.63583e-19	2
ENSG00000167895.14	9413	1.0229	2061.94	334.577	7.70202e-10	17-78127382-C-G	-3388	79	90	0.1	1	1.04655e-10	-0.172575	0.025944	9.999e-05	1.15826e-06	3
ENSG00000167895.14	9413	1.01798	2065.54	334.962	3.03344e-09	17-78145746-C-T	14976	65	67	0.0746102	1	4.84022e-10	0.210368	0.0328921	9.999e-05	5.01242e-06	4
ENSG00000167895.14	9413	1.02293	2075.06	334.589	2.27399e-07	17-78123849-T-C	-6921	327	443	0.493318	1	5.46683e-08	-0.112405	0.0202534	0.00059994	0.000391886	5
ENSG00000167895.14	9413	1.02483	2043.03	333.907	3.44259e-10	17-78139331-G-T	8561	304	383	0.426503	1	4.12513e-11	0.126281	0.01856	9.999e-05	4.89503e-07	6
ENSG00000167895.14	9413	1.02016	2113.69	335.887	1.60512e-10	17-78131350-G-C	580	207	240	0.266667	1	2.03783e-11	0.154327	0.0223095	9.999e-05	2.49084e-07	7
ENSG00000167895.14	9413	1.02272	2061.39	334.417	5.58336e-05	17-78133822-C-T	3052	35	37	0.0411111	1	2.30294e-05	0.18434	0.042988	0.10339	0.102438	8
ENSG00000141524.15	9419	1.03493	1869.83	331.577	8.19144e-08	17-78122372-G-C	-9986	225	274	0.304444	1	1.34049e-08	-0.112974	0.0194436	0.00019998	0.000110991	1
ENSG00000141524.15	9419	1.03857	1840.85	330.591	2.36779e-19	17-78127382-C-G	-4976	79	90	0.1	1	1.39763e-21	0.423213	0.0416359	9.999e-05	1.09563e-16	2
ENSG00000141524.15	9419	1.03659	1863.78	331.251	7.62826e-10	17-78130995-G-T	-1363	267	331	0.368304	1	7.00922e-11	0.137322	0.020447	9.999e-05	8.55042e-07	3
ENSG00000141524.15	9419	1.03516	1814.95	330.276	2.88282e-07	17-78061661-A-G	-70697	132	144	0.16	1	5.15524e-08	0.116165	0.0208926	0.00069993	0.000394962	4
ENSG00000141524.15	9419	1.02992	1919.2	333.243	4.36433e-06	17-78127447-A-G	-4911	63	65	0.0722222	1	1.21381e-06	-0.246481	0.0499493	0.00739926	0.00713566	5
ENSG00000187997.11	9470	1.01642	2465.23	352.697	4.98037e-07	17-78144988-G-A	-1365	205	234	0.260579	1	2.0949e-07	0.296236	0.0560128	0.00079992	0.00109145	1
ENSG00000108639.7	9537	1.04545	2133.3	340.135	1.0564e-14	17-78174654-C-T	6096	232	284	0.315556	1	4.68284e-16	-0.141024	0.0165992	9.999e-05	7.25015e-12	1
ENSG00000108639.7	9537	1.04617	2162.99	340.862	1.1295e-07	17-78169023-G-A	465	291	370	0.411111	1	2.63332e-08	-0.0922587	0.0162285	0.00019998	0.000163064	2
ENSG00000089685.14	9635	1.03945	2212.21	343.183	3.97215e-05	17-78150235-A-C	-63951	318	418	0.465479	1	1.69763e-05	0.153539	0.0352334	0.0739926	0.0750631	1
ENSG00000204277.1	9762	1.02961	2262.38	344.58	4.56619e-10	17-78262057-G-A	-16435	163	186	0.206667	1	7.42988e-11	0.497157	0.0741544	9.999e-05	6.78124e-07	1
ENSG00000184557.4	9994	1.03722	2397.33	345.371	1.98981e-05	17-78267969-T-C	-92108	244	306	0.34	1	8.52962e-06	0.125418	0.0277854	0.039596	0.0409097	1
ENSG00000087157.18	10070	1.02682	2377.32	343.929	3.99834e-05	17-78054695-T-C	-323945	174	203	0.225556	1	1.74624e-05	-0.0834164	0.0191706	0.0829917	0.0840979	1
ENSG00000187775.16	9683	1.04232	2153.08	338.783	6.72719e-11	17-78421898-AGCGGGCG-A	-155496	167	185	0.205556	1	6.98685e-12	0.188986	0.0266769	9.999e-05	7.30244e-08	1
ENSG00000187775.16	9683	1.03222	2189.54	340.186	1.15108e-07	17-78510691-A-C	-66703	10	10	0.0111111	1	2.71816e-08	0.547571	0.0964131	9.999e-05	0.000190276	2
ENSG00000187775.16	9683	1.04843	2087.36	336.745	2.13755e-05	17-78425279-TTTATC-T	-152115	146	164	0.182222	1	7.48981e-06	-0.12128	0.0266953	0.0331967	0.0367303	3
ENSG00000267123.5	9373	1.04874	2071.03	340.32	2.29287e-21	17-78632079-G-A	22	68	72	0.08	1	2.20627e-23	1.07487	0.100753	9.999e-05	6.65216e-19	1
ENSG00000267123.5	9373	1.05185	1990.47	338.252	1.33153e-05	17-78629113-G-A	-2944	200	225	0.250557	1	4.52579e-06	-0.307467	0.0660671	0.019798	0.0211726	2
ENSG00000279570.1	9136	1.02999	1992.03	339.975	4.99206e-05	17-78371025-G-A	-320954	185	218	0.242222	1	1.99201e-05	0.281679	0.0651906	0.0845915	0.0871291	1
ENSG00000055483.19	8993	1.02729	2014.35	335.567	3.79818e-18	17-78797743-G-A	-43698	328	414	0.46	1	6.70417e-20	-0.210948	0.0217976	9.999e-05	3.11432e-15	1
ENSG00000055483.19	8993	1.03195	1976.29	333.754	1.96943e-06	17-78819111-TA-T	-22330	12	12	0.0133333	1	5.29515e-07	0.444134	0.0869989	0.00369963	0.00320877	2
ENSG00000055483.19	8993	1.02655	1973.41	334.017	1.46471e-05	17-78821331-G-A	-20110	130	140	0.163551	1	4.92622e-06	-0.131084	0.0282746	0.0239976	0.0256326	3
ENSG00000055483.19	8993	1.03089	1968.55	333.485	5.02874e-07	17-78806566-T-C	-34875	220	274	0.304444	1	1.15338e-07	0.126617	0.0234196	0.00119988	0.000788478	4
ENSG00000055483.19	8993	1.03026	1947.79	333.057	8.17128e-07	17-79359733-AT-A	518292	309	383	0.426339	1	1.94049e-07	-0.105825	0.0199477	0.00159984	0.0012916	5
ENSG00000055483.19	8993	1.0261	1973.6	333.814	1.976e-05	17-79394643-T-C	553202	239	289	0.321429	1	6.81638e-06	-0.0912156	0.0199834	0.0324968	0.0347414	6
ENSG00000267355.2	8970	1.02266	2176.69	345.755	5.67727e-06	17-79260396-T-A	413528	238	295	0.327778	1	2.21596e-06	0.294614	0.0612847	0.00979902	0.0110091	1
ENSG00000178404.9	8887	1.03294	1915.4	338.405	1.81846e-09	17-78918979-CAA-C	15764	330	428	0.476615	1	2.31359e-10	0.336758	0.0516766	9.999e-05	2.26977e-06	1
ENSG00000035862.12	8932	1.03044	2301.12	346.729	1.01418e-25	17-78916928-C-T	-8459	62	66	0.0733333	1	1.09704e-27	-0.279409	0.0236031	9.999e-05	5.05626e-23	1
ENSG00000035862.12	8932	1.01738	2481.76	351.3	3.71692e-06	17-78918986-A-C	-6401	312	402	0.447661	1	1.74993e-06	0.0600392	0.0123603	0.00739926	0.00840103	2
ENSG00000171302.16	9049	1.02055	2423.28	346.963	1.86086e-27	17-78998411-G-T	-11456	143	159	0.176667	1	1.52099e-29	-0.218248	0.0177056	9.999e-05	1.48126e-24	1
ENSG00000171302.16	9049	1.02117	2520.08	348.933	1.22754e-10	17-78997464-A-G	-12403	270	330	0.367483	1	2.51846e-11	0.0971172	0.0141156	9.999e-05	2.23187e-07	2
ENSG00000167280.16	9299	1.02399	2319.34	342.533	1.36423e-99	17-79082873-T-C	7934	94	104	0.115556	1	2.74251e-108	-0.987957	0.0310591	9.999e-05	1.60229e-98	1
ENSG00000167280.16	9299	1.01264	2442.28	345.686	5.8314e-12	17-79082369-C-T	7430	107	115	0.127778	1	8.62307e-13	0.228254	0.0308104	9.999e-05	1.12724e-08	2
ENSG00000167280.16	9299	1.02239	2337.28	343.069	5.20751e-21	17-79082789-C-A	7850	112	114	0.126667	1	1.04886e-22	-0.333166	0.0317831	9.999e-05	5.03977e-18	3
ENSG00000167280.16	9299	1.01529	2390.93	344.592	5.90684e-20	17-79074594-C-A	-345	212	248	0.27567	1	1.79852e-21	0.251546	0.0248283	9.999e-05	8.03068e-17	4
ENSG00000267719.1	8783	1.05295	1654.37	335.215	1.53601e-11	17-79733322-G-A	26056	320	444	0.493333	1	9.095e-13	-0.45972	0.06214	9.999e-05	9.83397e-09	1
ENSG00000141582.14	9024	1.03441	1819.96	338.165	6.19398e-06	17-79836024-T-C	-3405	294	367	0.407778	1	1.93792e-06	-0.105544	0.0218252	0.00969903	0.00946307	1
ENSG00000141582.14	9024	1.02788	1870.92	340.277	5.70779e-06	17-79937133-A-G	97704	246	289	0.321826	1	1.90623e-06	0.111809	0.023104	0.00959904	0.00924662	2
ENSG00000167291.15	9266	1.05468	1692.57	330.889	1.02111e-21	17-79937175-T-G	-98673	243	284	0.316258	1	2.7944e-24	0.553577	0.0506869	9.999e-05	1.80266e-19	1
ENSG00000167291.15	9266	1.04508	1806.17	334.388	1.31076e-08	17-80025564-C-T	-10284	61	67	0.0770115	1	1.92087e-09	-0.580062	0.0942162	9.999e-05	1.43607e-05	2
ENSG00000167291.15	9266	1.04379	1805.11	334.641	1.35418e-05	17-80038549-G-A	2701	187	213	0.237194	1	4.34559e-06	0.285588	0.0612444	0.0177982	0.0201324	3
ENSG00000167291.15	9266	1.0426	1781.58	334.041	5.31907e-05	17-80079767-CA-C	43919	138	151	0.168527	1	1.94916e-05	0.267612	0.0618565	0.0771923	0.0801946	4
ENSG00000171298.12	9345	1.01871	1935.85	337.478	7.68881e-35	17-80102793-A-C	1237	257	320	0.355556	1	3.89531e-38	-0.305009	0.0210083	9.999e-05	3.91223e-32	1
ENSG00000171298.12	9345	1.02119	1908.78	336.759	9.74993e-08	17-80102994-A-G	1438	204	235	0.261111	1	2.19119e-08	0.20251	0.0354015	9.999e-05	0.000153718	4
ENSG00000171298.12	9345	1.01249	2038.66	340.228	8.25348e-07	17-80100939-A-T	-617	15	16	0.0177778	1	2.63734e-07	0.85265	0.162576	0.00129987	0.00154403	5
ENSG00000171298.12	9345	1.021	1861.81	335.484	1.58404e-05	17-80072352-G-A	-29204	41	46	0.0513393	1	5.63263e-06	0.209512	0.04548	0.0255974	0.0267424	6
ENSG00000279259.1	9279	1.05485	1675.84	332.693	2.97061e-17	17-80147371-G-T	121	174	202	0.224944	1	2.97809e-19	-0.616522	0.065036	9.999e-05	9.05522e-15	1
ENSG00000279259.1	9279	1.05583	1631.25	330.942	3.03121e-07	17-80124594-G-A	-22656	102	107	0.118889	1	4.97405e-08	0.467603	0.0840116	0.00029997	0.000315351	2
ENSG00000141527.16	9239	1.03236	1673.06	335.372	7.74284e-13	17-80201684-T-C	31692	328	436	0.484444	1	3.2522e-14	-0.34025	0.0431055	9.999e-05	6.58689e-10	1
ENSG00000262580.5	9190	1.02959	1946.46	342.862	1.7804e-11	17-80209604-G-C	3655	241	283	0.314607	1	2.1863e-12	0.316326	0.0435404	9.999e-05	2.0579e-08	1
ENSG00000262580.5	9190	1.02985	1914.25	342.225	2.08399e-32	17-80201684-T-C	-4265	328	436	0.484444	1	2.90684e-35	-0.553479	0.0401364	9.999e-05	5.59083e-30	2
ENSG00000262580.5	9190	1.03894	1838.18	339.372	6.61017e-20	17-80207505-C-T	1556	74	76	0.0844444	1	8.87939e-22	-0.627096	0.061375	9.999e-05	2.86791e-17	3
ENSG00000181045.14	9186	1.01516	1890.27	344.585	3.12617e-07	17-80221321-C-CG	1622	241	286	0.318792	1	9.08637e-08	0.148076	0.0271651	0.00059994	0.000524371	1
ENSG00000181523.12	9193	1.03686	1793.51	339.509	1.99564e-18	17-80201684-T-C	-19231	328	436	0.484444	1	3.43181e-20	-0.281754	0.0288775	9.999e-05	1.03369e-15	1
ENSG00000181523.12	9193	1.0513	1665.84	334.804	1.98834e-15	17-80207628-C-T	-13287	74	76	0.0846325	1	4.24311e-17	0.494161	0.056	9.999e-05	8.34573e-13	2
ENSG00000280248.1	8782	1.02358	1634.7	340.71	5.04888e-05	17-80401714-G-A	61357	316	406	0.451111	1	2.05903e-05	0.208335	0.0483019	0.0709929	0.0739071	1
ENSG00000263069.5	8608	1.05439	1500.22	334.366	5.4449e-06	17-80353741-A-G	-61423	40	41	0.0455556	1	1.42094e-06	0.49621	0.101249	0.00439956	0.00611487	1
ENSG00000173818.16	8607	1.04403	1502.93	335.586	8.46832e-05	17-80352329-C-T	-62840	38	39	0.0433333	1	3.16811e-05	-0.440051	0.104469	0.10429	0.106916	1
ENSG00000171246.5	8510	1.03724	1507.38	336.483	3.31164e-06	17-80628572-A-C	150729	221	268	0.297778	1	9.11631e-07	0.309022	0.0618886	0.00329967	0.00402186	1
ENSG00000171246.5	8510	1.02305	1581.03	339.426	6.55316e-05	17-80481343-C-T	3500	152	167	0.185556	1	2.71402e-05	-0.321403	0.0756446	0.0919908	0.0924365	2
ENSG00000141564.13	8848	1.03466	1519.5	335.52	4.37536e-30	17-80691399-A-T	146580	193	243	0.270089	1	1.61909e-33	-0.33975	0.0254632	9.999e-05	8.10878e-28	1
ENSG00000262833.1	9273	1.01604	1453.77	336.791	1.06713e-08	17-80805140-CT-C	-492	148	173	0.192222	1	1.50394e-09	0.444636	0.0717382	9.999e-05	1.29002e-05	1
ENSG00000176108.9	8914	1.03699	1320.24	334.281	1.18716e-05	17-80996699-C-T	5101	187	218	0.242222	1	3.39094e-06	0.11868	0.0251639	0.0117988	0.0131212	1
ENSG00000280351.2	8916	1.04452	1256.99	329.278	2.92657e-08	17-80998236-G-C	-5099	24	26	0.0288889	1	3.24225e-09	0.865404	0.142712	9.999e-05	2.28986e-05	1
ENSG00000280351.2	8916	1.0486	1205.52	326.937	5.26675e-06	17-80999674-T-C	-3661	256	319	0.354444	1	1.0738e-06	-0.253811	0.0511778	0.00359964	0.00484489	2
ENSG00000262873.1	8872	1.04139	1249.29	331.72	9.02107e-05	17-81017728-C-CTT	-2283	191	213	0.238789	1	3.05889e-05	0.316263	0.0749342	0.0933907	0.0955277	1
ENSG00000226137.5	8822	1.04709	1405.63	334.844	1.08572e-22	17-81032233-G-A	-2648	153	171	0.191275	1	4.94309e-25	0.435616	0.0391373	9.999e-05	1.94355e-20	1
ENSG00000226137.5	8822	1.04702	1361.81	332.907	6.78993e-14	17-81031425-A-ATCT	-3456	89	98	0.109131	1	2.37197e-15	-0.377746	0.0456655	9.999e-05	3.05677e-11	2
ENSG00000226137.5	8822	1.03657	1441.06	336.827	5.355e-13	17-80997376-A-G	-37505	199	229	0.255034	1	3.35297e-14	0.275223	0.0348721	9.999e-05	3.5265e-10	3
ENSG00000226137.5	8822	1.05274	1354.55	332.382	3.94339e-06	17-81033706-C-G	-1175	26	32	0.0356347	1	1.05018e-06	-0.359118	0.0723347	0.00269973	0.00394969	4
ENSG00000226137.5	8822	1.03917	1380.17	334.24	1.571e-05	17-81077563-CAA-C	42682	319	409	0.455457	1	5.20755e-06	-0.136709	0.0295667	0.0165983	0.0181445	5
ENSG00000175866.15	8826	1.07474	1256.92	327.842	3.07609e-10	17-81102731-GT-G	67609	223	280	0.311804	1	1.7672e-11	-0.249621	0.0359821	9.999e-05	1.24027e-07	1
ENSG00000175866.15	8826	1.06185	1289.09	330.227	2.62602e-07	17-81038897-G-C	3775	174	187	0.21347	1	4.26346e-08	0.256076	0.0457664	0.00029997	0.000200902	2
ENSG00000175866.15	8826	1.07136	1247.39	327.802	2.29709e-05	17-81001763-GGCTGCAGACACTTC-G	-33359	198	254	0.282222	1	6.10265e-06	0.190735	0.0415681	0.020298	0.0212262	3
ENSG00000181409.11	8645	1.03645	1133.58	326.254	8.8453e-78	17-81149334-C-T	-16743	273	349	0.387778	1	3.91605e-89	-0.376362	0.0140454	9.999e-05	1.98331e-77	1
ENSG00000181409.11	8645	1.03097	1169.15	328.002	6.0683e-09	17-81146329-G-A	-19748	84	94	0.104911	1	5.03187e-10	-0.136321	0.0213457	9.999e-05	4.84904e-06	2
ENSG00000167302.10	8619	1.02641	1241.34	334.367	4.68097e-07	17-81285617-C-T	46526	104	112	0.124444	1	9.09707e-08	-0.131128	0.0240569	0.00049995	0.000471722	1
ENSG00000224877.3	8617	1.04034	1193.49	329.341	3.3e-11	17-81239341-C-T	102	62	65	0.0722222	1	1.4624e-12	0.415657	0.0567351	9.999e-05	1.94535e-08	1
ENSG00000224877.3	8617	1.03261	1203.5	330.248	7.674e-05	17-81030577-G-A	-208662	62	64	0.0711111	1	2.50715e-05	-0.246457	0.0577528	0.0789921	0.0804254	2
ENSG00000276101.1	8562	1.05346	1181.85	329.539	9.48895e-07	17-81276751-G-A	25557	47	49	0.0544444	1	1.63559e-07	0.687564	0.128825	0.00049995	0.000761389	1
ENSG00000157637.12	8437	1.02175	1422.65	341.649	1.45538e-15	17-81297326-C-T	1779	92	98	0.108889	1	6.79765e-17	0.23105	0.0263707	9.999e-05	1.14263e-12	1
ENSG00000157637.12	8437	1.02437	1398.81	340.138	1.79325e-08	17-81295908-A-C	361	244	302	0.336303	1	3.52905e-09	0.105221	0.0173935	9.999e-05	1.91736e-05	2
ENSG00000157637.12	8437	1.01738	1436.07	342.238	1.05005e-05	17-81334056-A-G	38509	264	342	0.380846	1	4.08854e-06	-0.0744653	0.0159244	0.0148985	0.0138098	3
ENSG00000185168.5	8417	1.05178	1227.15	334.052	1.21659e-06	17-81329422-A-C	20174	223	267	0.297327	1	2.61827e-07	-0.193642	0.0369211	0.00119988	0.00104113	1
ENSG00000262877.4	8461	1.04236	1148.13	329.266	1.8378e-24	17-81389928-C-T	-328	90	94	0.104677	1	1.44127e-27	0.703044	0.0595347	9.999e-05	2.75769e-22	1
ENSG00000262877.4	8461	1.04897	1117.08	327.606	2.34398e-08	17-81403481-CAA-C	13225	124	137	0.152902	1	2.41099e-09	0.294497	0.0481478	9.999e-05	1.52884e-05	2
ENSG00000262877.4	8461	1.03816	1145.61	329.797	2.69442e-06	17-81382798-T-C	-7458	219	268	0.297778	1	5.7961e-07	-0.214656	0.0422052	0.00189981	0.00243121	3
ENSG00000266074.8	8462	1.04046	1207.16	333.138	4.91234e-09	17-81403481-CAA-C	8006	124	137	0.152902	1	5.38956e-10	0.313571	0.0491902	9.999e-05	3.5805e-06	1
ENSG00000266074.8	8462	1.04662	1173.62	331.234	0.00010674	17-81320170-G-A	-75305	52	53	0.0588889	1	3.73735e-05	-0.326871	0.078327	0.10359	0.104573	2
ENSG00000186765.11	8484	1.05299	1167.06	330.438	1.70853e-06	17-81523422-G-A	-4974	21	22	0.0244444	1	3.43141e-07	0.848699	0.163487	0.00129987	0.00139981	1
ENSG00000186765.11	8484	1.05644	1156.14	329.829	5.74731e-05	17-80785696-TCTGA-T	-742700	45	49	0.0544444	1	1.78688e-05	0.514071	0.118283	0.0525947	0.0537632	2
ENSG00000182446.13	8536	1.05155	1296.16	332.7	1.57959e-10	17-81581539-A-G	-55607	191	222	0.247768	1	1.33012e-11	-0.166574	0.0238515	9.999e-05	9.04804e-08	1
ENSG00000182446.13	8536	1.04475	1382.54	336.242	3.18284e-13	17-81559376-G-C	-77770	167	198	0.22	1	1.79355e-14	0.193164	0.0241965	9.999e-05	1.64534e-10	2
ENSG00000182446.13	8536	1.04898	1335.02	334.066	4.75895e-09	17-81558634-A-G	-78512	186	222	0.246667	1	6.43582e-10	0.152435	0.0240213	9.999e-05	3.46043e-06	3
ENSG00000182446.13	8536	1.04557	1335.79	334.386	2.19358e-06	17-81652369-C-G	15223	76	80	0.0894855	1	5.90497e-07	0.181214	0.035653	0.00219978	0.00219866	4
ENSG00000182446.13	8536	1.04634	1333.69	334.43	3.91089e-05	17-80655471-C-CAT	-981675	214	247	0.275056	1	1.4387e-05	-0.103979	0.0236513	0.0429957	0.043408	5
ENSG00000182612.10	8536	1.03331	1292.84	336.009	3.24608e-10	17-81663208-A-G	26037	285	361	0.401786	1	3.09875e-11	-0.364325	0.0532111	9.999e-05	2.53635e-07	1
ENSG00000182612.10	8536	1.0416	1252.72	333.711	6.27712e-07	17-81646536-T-C	9365	318	436	0.485491	1	1.27664e-07	-0.283657	0.0526689	0.00069993	0.000573358	2
ENSG00000185527.11	8546	1.06496	1065.91	322.937	7.88486e-07	17-81608446-C-G	-54666	281	371	0.412946	1	9.87227e-08	0.204772	0.0376765	0.00049995	0.000515281	1
ENSG00000204237.4	8548	1.04399	1205.16	329.037	1.90312e-21	17-81663208-A-G	-3155	285	361	0.401786	1	3.66769e-24	-0.264322	0.0242792	9.999e-05	3.76838e-19	1
ENSG00000204237.4	8548	1.03863	1246.57	331.538	4.53747e-14	17-81670522-G-A	4159	61	63	0.07	1	1.11177e-15	-0.393465	0.0469724	9.999e-05	2.23534e-11	2
ENSG00000204237.4	8548	1.03158	1267.62	333.068	1.57895e-06	17-81623808-AC-A	-42555	324	448	0.498874	1	3.62142e-07	-0.117407	0.0226622	0.00119988	0.00162093	3
ENSG00000185298.12	8548	1.03932	1216.92	331.926	2.1082e-08	17-81664086-A-G	-2548	71	74	0.0824053	1	2.58728e-09	-0.273794	0.0448567	0.00019998	1.6643e-05	1
ENSG00000185298.12	8548	1.04187	1210.28	331.299	1.86583e-05	17-81663208-A-G	-3426	285	361	0.401786	1	5.25511e-06	-0.114571	0.0247926	0.0163984	0.0187031	2
ENSG00000214087.8	8556	1.05302	1216.31	328.888	6.09829e-18	17-81682485-G-A	-1439	136	149	0.16704	1	3.43529e-20	-0.847689	0.0868686	9.999e-05	1.29102e-15	1
ENSG00000214087.8	8556	1.05169	1231.7	329.347	4.1325e-15	17-81677174-G-C	-6750	191	226	0.25167	1	5.91596e-17	-0.678999	0.0773308	9.999e-05	1.29745e-12	2
ENSG00000262814.7	8529	1.05256	1217.96	331.446	6.76743e-05	17-82577492-G-A	874135	38	38	0.0422222	1	2.19526e-05	0.20318	0.0472699	0.0656934	0.067738	1
ENSG00000225663.7	8406	1.02783	1220.46	333.909	9.81852e-06	17-81884503-C-T	51201	85	104	0.115813	1	2.70668e-06	0.112238	0.0235564	0.00959904	0.0104053	1
ENSG00000278876.1	8424	1.04164	1179.89	332.059	4.06194e-05	17-81000211-C-T	-862567	25	25	0.0277778	1	1.25727e-05	-0.860567	0.194417	0.0379962	0.0404754	1
ENSG00000263731.1	8423	1.05382	1092.14	326.544	0.000100528	17-81138011-C-T	-743095	15	15	0.0167785	1	2.99461e-05	-0.98852	0.233939	0.0871913	0.0900387	1
ENSG00000265688.1	8357	1.04834	1064.55	326.767	1.32515e-08	17-81927264-G-A	-565	18	19	0.0211581	1	1.08426e-09	1.29813	0.207548	0.00019998	8.04895e-06	1
ENSG00000183010.16	8362	1.07122	1066.26	325.313	4.67417e-05	17-82535754-G-T	593342	285	343	0.381166	1	1.20049e-05	0.207225	0.0467051	0.0339966	0.0380111	1
ENSG00000169696.15	8374	1.03815	1141.03	331.064	4.43649e-14	17-81978065-G-A	1258	273	335	0.372222	1	8.68459e-16	-0.166553	0.0198066	9.999e-05	2.01535e-11	1
ENSG00000169689.14	8281	1.02926	1067.42	329.395	2.43248e-06	17-82022880-C-A	-38	330	446	0.496659	1	4.7384e-07	0.120085	0.0234254	0.00259974	0.00215123	1
ENSG00000169683.7	8281	1.05667	970.481	320.982	7.1543e-10	17-82017959-C-G	-5343	298	380	0.422222	1	2.8741e-11	-0.155625	0.0226876	9.999e-05	3.03203e-07	1
ENSG00000169683.7	8281	1.05085	986.703	321.757	1.06129e-05	17-82447169-C-T	423867	15	15	0.0167411	1	2.04504e-06	-0.400552	0.0830206	0.00809919	0.00807845	2
ENSG00000169683.7	8281	1.04929	1022.65	323.959	1.1873e-05	17-82021584-CGTG-C	-1718	58	62	0.0690423	1	2.51976e-06	0.199483	0.0417297	0.00839916	0.00950166	3
ENSG00000169738.7	8291	1.06043	1053.46	327.689	2.7418e-61	17-82037444-A-G	-288	155	193	0.214922	1	4.58687e-70	0.509283	0.0230177	9.999e-05	9.3806e-62	1
ENSG00000169733.11	8335	1.03255	1167.53	333.991	7.92005e-10	17-82048628-T-C	-3106	245	291	0.324053	1	6.92978e-11	0.119097	0.0177341	9.999e-05	5.80037e-07	1
ENSG00000169710.8	8383	1.05774	1103.89	329.209	1.24623e-11	17-82223923-G-A	125591	307	422	0.468889	1	4.78616e-13	0.153901	0.0205309	9.999e-05	4.71539e-09	1
ENSG00000169710.8	8383	1.05365	1085.05	328.279	2.0435e-06	17-82118748-C-T	20416	167	193	0.214444	1	3.84931e-07	-0.132033	0.0255468	0.00139986	0.00155851	2
ENSG00000176155.18	8044	1.03588	1079.7	332.509	1.31841e-48	17-82196145-G-A	-16685	316	434	0.483296	1	9.72599e-55	0.395512	0.0213951	9.999e-05	3.4477e-47	1
ENSG00000141526.16	7973	1.0552	1101.69	330.45	1.88871e-18	17-82226240-G-C	-2157	226	275	0.305804	1	9.94401e-21	0.115231	0.0116234	9.999e-05	3.1426e-16	1
ENSG00000141526.16	7973	1.0442	1111.17	331.382	1.3704e-05	17-82234293-A-ACTC	5896	223	271	0.301111	1	3.72261e-06	-0.0597556	0.012724	0.010299	0.0123182	2
ENSG00000141551.14	7800	1.02263	1095.26	333.772	5.06996e-12	17-82263391-T-C	-10340	72	87	0.0966667	1	2.70383e-13	-0.188496	0.0248589	9.999e-05	3.57676e-09	1
ENSG00000141551.14	7800	1.01943	1129.68	335.448	1.355e-09	17-82297982-G-A	24251	177	199	0.221111	1	1.55353e-10	0.110404	0.0167687	9.999e-05	1.17027e-06	2
ENSG00000141551.14	7800	1.01769	1131.73	335.975	1.27521e-08	17-82303641-C-T	29910	29	30	0.0333333	1	1.93543e-09	-0.22479	0.0365217	9.999e-05	1.17592e-05	3
ENSG00000260563.3	7728	1.05174	973.053	328.034	2.73167e-07	17-82301110-C-T	7394	27	28	0.0311804	1	3.6987e-08	-0.387188	0.0688786	0.00019998	0.000169696	1
ENSG00000173762.7	7624	1.04192	958.421	327.128	1.04053e-05	17-82312134-T-C	-5468	244	287	0.319599	1	2.27979e-06	0.0880539	0.0183397	0.00729927	0.00803127	1
ENSG00000141574.7	7541	1.03155	1027.04	331.805	3.96466e-08	17-82359236-T-A	25162	39	39	0.0433333	1	5.23588e-09	-0.185955	0.0311016	9.999e-05	2.91979e-05	1
ENSG00000141574.7	7541	1.02316	1071.69	334.881	1.26133e-05	17-82391749-T-C	57675	302	388	0.432071	1	3.81446e-06	0.0588232	0.0125395	0.010099	0.0120314	2
ENSG00000181396.12	7198	1.03699	898.872	330.489	4.02299e-17	17-82421063-T-C	5436	212	246	0.274049	1	3.19935e-19	-0.296286	0.0312854	9.999e-05	1.13263e-14	1
ENSG00000181396.12	7198	1.03402	912.373	331.404	2.65486e-08	17-82397277-G-A	-18350	320	422	0.469866	1	3.26069e-09	-0.172976	0.0285297	9.999e-05	1.6625e-05	2
ENSG00000169660.15	7193	1.03401	877.894	327.785	5.46815e-19	17-82419530-T-C	1212	284	356	0.395556	1	1.90463e-21	0.231514	0.0228711	9.999e-05	1.42518e-16	1
ENSG00000169660.15	7193	1.03795	885.023	328.013	4.98898e-08	17-82486567-C-A	68249	60	69	0.0768374	1	5.81921e-09	-0.185669	0.0311503	9.999e-05	2.96827e-05	2
ENSG00000169660.15	7193	1.03165	885.437	328.519	0.000149298	17-82436204-G-A	17886	287	380	0.422222	1	5.19666e-05	0.0922631	0.0225357	0.115788	0.114458	3
ENSG00000279066.1	7175	1.04327	841.446	326.451	2.22088e-06	17-82426037-GT-G	539	327	428	0.475556	1	3.79093e-07	-0.288915	0.0558712	0.00129987	0.00139596	1
ENSG00000178927.17	7105	1.06174	834.861	324.161	1.23866e-29	17-82450939-C-T	110	140	157	0.176404	1	6.15242e-34	-0.181664	0.0135001	9.999e-05	2.50323e-28	1
ENSG00000178927.17	7105	1.06225	835.808	324.195	3.27088e-12	17-82480289-G-A	29460	212	247	0.275281	1	7.30519e-14	-0.0908323	0.01168	9.999e-05	7.79474e-10	2
ENSG00000178927.17	7105	1.05262	866.5	326.505	0.000133031	17-83081358-A-C	630529	105	114	0.126667	1	4.32051e-05	-0.0642395	0.015522	0.0949905	0.0948224	3
ENSG00000141580.15	6079	1.01635	804.878	332.707	2.02167e-23	17-82635982-G-A	-12571	224	262	0.291946	1	2.92199e-26	0.402298	0.0351218	9.999e-05	7.66956e-21	1
ENSG00000279613.1	6078	1.05466	731.463	325.101	9.38265e-10	17-82636477-G-A	-12372	280	356	0.395556	1	4.64495e-11	-0.427595	0.0630594	9.999e-05	3.08432e-07	1
ENSG00000141560.14	5659	1.04797	697.781	323.921	3.6366e-46	17-82720752-C-CCTT	4069	288	343	0.38196	1	3.56054e-53	-0.589958	0.0325519	9.999e-05	2.24877e-45	1
ENSG00000141560.14	5659	1.07012	694.043	322.049	9.91035e-15	17-82717862-A-G	1179	278	345	0.383929	1	6.63047e-17	0.270434	0.0308579	9.999e-05	1.0997e-12	2
ENSG00000167363.13	5582	1.05456	727.322	328.738	1.60787e-18	17-82738816-C-T	3241	238	284	0.315848	1	5.84087e-21	-0.442229	0.0443159	9.999e-05	1.74925e-16	1
ENSG00000141556.20	5568	1.03578	716.204	323.923	1.17653e-05	17-82867182-T-TG	115118	306	384	0.427617	1	2.73249e-06	0.135669	0.0284801	0.00659934	0.00696344	1
ENSG00000141556.20	5568	1.02779	705.077	324.196	3.81276e-08	17-82919235-T-C	167171	194	221	0.245556	1	4.0175e-09	-0.184005	0.0305269	9.999e-05	1.98265e-05	2
ENSG00000141556.20	5568	1.03536	696.867	322.218	1.0393e-07	17-83049928-C-T	297864	206	236	0.262277	1	1.13777e-08	0.166472	0.0285026	9.999e-05	5.09106e-05	3
ENSG00000141556.20	5568	1.01971	739.411	326.663	7.06774e-08	17-82767255-C-T	15191	87	98	0.108889	1	9.24247e-09	0.292176	0.0497043	9.999e-05	4.26691e-05	4
ENSG00000141556.20	5568	1.02523	733.418	326.268	6.88238e-06	17-82950388-G-A	198324	79	83	0.0922222	1	1.61758e-06	0.270274	0.055443	0.00369963	0.00435836	5
ENSG00000141556.20	5568	1.03079	707.797	323.647	3.83459e-05	17-82920427-AG-A	168363	13	13	0.0144766	1	1.04052e-05	0.445414	0.0996445	0.0220978	0.0236409	6
ENSG00000262663.1	5261	1.04494	625.755	324.807	4.0177e-20	17-82920427-AG-A	2145	13	13	0.0144766	1	5.45276e-23	2.51472	0.23817	9.999e-05	4.42468e-18	1
ENSG00000175711.8	4876	1.0346	661.579	331.322	2.48837e-14	17-83049299-T-C	-2511	64	66	0.0734967	1	5.53069e-16	-0.396063	0.0467398	9.999e-05	6.86876e-12	1
ENSG00000175711.8	4876	1.03561	645.372	330.596	4.21762e-13	17-83049928-C-T	-1882	206	236	0.262277	1	1.25612e-14	0.22912	0.0285234	9.999e-05	1.22326e-10	2
ENSG00000175711.8	4876	1.03945	634.622	328.46	0.000111694	17-82680657-C-T	-371153	25	25	0.0277778	1	3.73631e-05	0.316736	0.0758948	0.0566943	0.0605595	3
ENSG00000176845.12	4797	1.02671	562.515	327.518	7.63132e-07	17-83057419-A-G	-22272	195	227	0.252222	1	1.16803e-07	0.125703	0.0232672	0.00029997	0.000344922	1
ENSG00000274370.1	4746	1.03849	519.81	321.85	5.1986e-06	17-83104747-C-T	6370	236	276	0.306667	1	8.41112e-07	-0.240221	0.0479529	0.00189981	0.00211365	1
ENSG00000261888.1	4704	1.03955	560.046	325.73	1.17053e-08	17-83096348-C-CACTGGCTCAGGTGTGT	-7907	79	83	0.0936794	1	9.80165e-10	0.504734	0.080463	9.999e-05	4.01923e-06	1
ENSG00000261888.1	4704	1.03977	548.944	324.666	0.000159255	17-83115528-C-T	11273	30	32	0.0355556	1	5.04904e-05	-0.482104	0.117556	0.0720928	0.0746175	2
ENSG00000261888.1	4704	1.04552	535.198	323.11	0.000169033	17-82674475-CA-C	-429780	207	225	0.250567	1	5.18552e-05	-0.20398	0.0498167	0.0735926	0.0759373	3
ENSG00000232938.2	4131	1.01816	515.536	325.714	0.000132061	17-83095608-C-CG	-131289	236	273	0.304251	1	3.99971e-05	0.297246	0.071508	0.060394	0.0621824	1
ENSG00000263006.6	5060	1.04406	1030.48	339.493	4.66245e-53	18-115173-G-A	6108	197	226	0.251111	1	1.41206e-58	0.974157	0.0502261	9.999e-05	3.1658e-52	1
ENSG00000265490.1	7678	1.02978	1227.21	334.213	4.64866e-05	18-423059-T-A	-283520	292	369	0.41	1	1.55969e-05	0.2715	0.0620256	0.0446955	0.0502483	1
ENSG00000132199.18	7705	1.04947	1364.01	335.645	2.0567e-10	18-712356-G-T	-320	304	388	0.431461	1	2.05638e-11	0.281006	0.0406446	9.999e-05	1.30154e-07	1
ENSG00000132199.18	7705	1.03884	1397.67	337.891	1.81547e-07	18-760281-C-T	47605	233	293	0.325556	1	4.20441e-08	-0.234482	0.0418851	0.00039996	0.000180869	3
ENSG00000132199.18	7705	1.04468	1372.03	336.281	2.8083e-05	18-694818-C-CTCTA	-17858	85	89	0.0991091	1	1.02633e-05	-0.258851	0.0578725	0.030197	0.0320358	4
ENSG00000176105.13	8187	1.03864	1382.27	338.465	1.74193e-07	18-796757-T-C	-15789	276	351	0.39	1	3.64041e-08	0.167098	0.02971	9.999e-05	0.000171581	1
ENSG00000273355.1	8188	1.01927	1423.81	339.893	3.50904e-08	18-815329-C-T	2055	282	355	0.394444	1	6.95136e-09	-0.3578	0.0603558	9.999e-05	4.09402e-05	1
ENSG00000273355.1	8188	1.02444	1401.27	338.411	3.34138e-06	18-914434-T-A	101160	31	31	0.0344444	1	9.88859e-07	0.857998	0.172412	0.00419958	0.00405431	2
ENSG00000101574.14	10219	1.02529	2022.1	342.499	5.92148e-15	18-2535815-G-C	-35694	161	178	0.197778	1	3.13341e-16	0.269221	0.0314828	9.999e-05	6.26983e-12	1
ENSG00000101574.14	10219	1.03039	1940.63	339.773	3.04797e-08	18-2638217-T-C	66708	222	261	0.290646	1	5.91675e-09	0.165761	0.0278258	0.00019998	4.34248e-05	2
ENSG00000080986.12	10219	1.04517	2011.27	341.721	3.2634e-05	18-2638736-G-A	67225	96	102	0.113333	1	1.31294e-05	0.275228	0.0623175	0.0542946	0.0550372	1
ENSG00000266405.3	10105	1.02403	1997.14	340.992	7.04202e-08	18-2653312-G-A	-2083	27	27	0.0300668	1	1.51017e-08	0.876511	0.151458	0.00019998	0.000112469	1
ENSG00000272625.1	9964	1.03147	2196.3	343.834	1.97603e-10	18-2916056-G-A	-4910	252	313	0.347778	1	2.84096e-11	-0.411137	0.0599307	9.999e-05	2.69993e-07	1
ENSG00000101577.9	9722	1.0499	2039.36	338.78	4.35171e-64	18-3058708-A-G	45393	311	399	0.443333	1	9.45053e-71	0.514265	0.0230569	9.999e-05	8.75548e-64	1
ENSG00000101577.9	9722	1.03815	2151.44	342.42	6.96558e-07	18-2951449-TAA-T	-61866	266	333	0.370536	1	2.06533e-07	0.139975	0.0264514	0.00089991	0.00114922	2
ENSG00000101605.12	9873	1.04465	2135.25	339.309	4.48813e-38	18-3247258-A-C	27150	224	275	0.305556	1	1.39878e-41	-0.719982	0.0468749	9.999e-05	2.84535e-36	1
ENSG00000101605.12	9873	1.04405	2149.73	339.554	2.19296e-18	18-3246393-C-G	26285	201	240	0.266667	1	5.39338e-20	-0.474569	0.0489052	9.999e-05	1.08151e-15	2
ENSG00000101605.12	9873	1.03597	2200.71	341.223	7.2762e-09	18-3348493-A-G	128385	26	29	0.0322222	1	1.54091e-09	0.700675	0.113094	9.999e-05	1.05969e-05	3
ENSG00000101605.12	9873	1.04149	2147.17	339.784	1.77792e-06	18-3101099-G-A	-119009	237	287	0.318889	1	5.76848e-07	-0.227334	0.0446852	0.00249975	0.00296994	4
ENSG00000101605.12	9873	1.03623	2259.03	342.526	2.37941e-06	18-3259138-T-C	39030	68	74	0.0822222	1	8.77487e-07	-0.38057	0.0760874	0.0039996	0.00436658	5
ENSG00000101608.12	9905	1.0316	2048.13	340.384	6.73476e-08	18-3257217-T-A	9736	97	104	0.115813	1	1.45888e-08	-0.163349	0.0281937	0.00029997	0.000102738	1
ENSG00000101608.12	9905	1.03176	2101.89	341.577	9.51746e-06	18-4207867-A-G	960386	115	145	0.161111	1	3.48861e-06	-0.15421	0.0327387	0.0170983	0.017251	2
ENSG00000118680.12	9931	1.05067	1842.62	333.047	3.63307e-07	18-3282954-G-C	21045	220	252	0.280134	1	6.71621e-08	-0.115871	0.0210331	0.00049995	0.000451919	1
ENSG00000118680.12	9931	1.05751	1821.43	331.906	3.8074e-05	18-3157680-A-AAATAAT	-104229	57	59	0.0668934	1	1.1951e-05	-0.163513	0.0368432	0.0535946	0.0559748	2
ENSG00000177426.20	9961	1.02338	2260.64	347.13	4.72651e-13	18-3448981-T-C	37373	289	389	0.432222	1	5.14773e-14	-0.400933	0.0512281	9.999e-05	6.52604e-10	1
ENSG00000177337.7	9920	1.04636	2069.38	336.899	6.033e-09	18-3597156-CTCTG-C	3424	99	106	0.11804	1	8.88987e-10	-0.365105	0.0580486	9.999e-05	7.24867e-06	1
ENSG00000177337.7	9920	1.05338	2067.22	336.535	1.51836e-09	18-3595286-G-A	1554	251	311	0.345556	1	1.8861e-10	0.243601	0.0371813	9.999e-05	1.55893e-06	2
ENSG00000177337.7	9920	1.03918	2147.59	339.287	5.58524e-07	18-3594106-C-G	374	127	141	0.156667	1	1.47871e-07	-0.268505	0.0501184	0.00059994	0.000905453	3
ENSG00000262001.1	9919	1.01863	2174.16	342.766	2.76156e-14	18-3608088-G-T	5088	201	235	0.261111	1	1.5882e-15	0.362094	0.0434971	9.999e-05	3.84211e-11	1
ENSG00000263753.6	8902	1.0296	1876.18	342.71	4.10577e-60	18-5244963-C-CTG	6364	286	376	0.417778	1	2.85365e-65	0.498024	0.0236926	9.999e-05	1.65965e-58	1
ENSG00000263753.6	8902	1.03648	1793.16	339.938	1.03923e-34	18-5237824-G-A	-775	76	78	0.0866667	1	6.35171e-38	-0.458755	0.0317334	9.999e-05	1.388e-32	2
ENSG00000263753.6	8902	1.0249	1901.62	343.796	2.28743e-18	18-5249752-T-TA	11153	224	268	0.298441	1	8.5176e-20	-0.281282	0.0291671	9.999e-05	1.88909e-15	3
ENSG00000263753.6	8902	1.02919	1842.36	342.064	1.08705e-05	18-5202038-T-A	-36561	291	373	0.415368	1	4.34847e-06	0.092769	0.0198949	0.0149985	0.0174652	4
ENSG00000198081.10	8839	1.03086	1804.69	344.621	3.08576e-07	18-5294500-C-T	-2553	122	145	0.161111	1	8.97245e-08	0.139831	0.0256412	0.00029997	0.000435921	1
ENSG00000082397.17	8641	1.04274	1552.04	334.971	1.53575e-09	18-5452378-C-CTT	-178322	234	274	0.305239	1	1.63932e-10	-0.213627	0.0324933	9.999e-05	1.34535e-06	1
ENSG00000082397.17	8641	1.03973	1601.91	336.858	9.44806e-06	18-5417641-A-T	-213059	226	284	0.316258	1	2.95632e-06	0.157441	0.0331735	0.0133987	0.0124974	2
ENSG00000206418.3	8726	1.03106	1411.27	333.688	1.29e-06	18-8606408-GT-G	-3037	309	405	0.450562	1	2.96288e-07	0.101306	0.0194045	0.00139986	0.00147522	1
ENSG00000206418.3	8726	1.03264	1372.19	331.944	2.08304e-05	18-8140443-TTTTG-T	-469002	74	75	0.0846501	1	6.25045e-06	0.197158	0.0430174	0.0235976	0.0247344	2
ENSG00000206418.3	8726	1.02734	1389.4	332.822	5.54032e-05	18-8633487-T-G	24042	119	128	0.142222	1	1.91942e-05	0.125822	0.02906	0.0688931	0.0682309	3
ENSG00000263847.1	9259	1.03408	1751.5	340.837	5.49709e-05	18-8275268-G-A	-840609	158	177	0.196667	1	2.26872e-05	0.344172	0.0802148	0.0814919	0.083447	1
ENSG00000101745.16	9286	1.03868	1609.5	333.934	6.67523e-07	18-9275303-A-AAT	138526	270	344	0.38255	1	1.3289e-07	-0.0659992	0.012273	0.00079992	0.000810551	1
ENSG00000273284.1	9173	1.03523	1788.94	339.157	7.13745e-05	18-9149791-A-T	-109597	22	22	0.0245536	1	2.88806e-05	-0.440389	0.10401	0.108889	0.109676	1
ENSG00000128791.11	9306	1.02522	1948.99	341.657	8.64435e-11	18-9415391-A-G	80624	106	117	0.13	1	1.0561e-11	-0.287811	0.0410072	9.999e-05	1.12464e-07	1
ENSG00000128791.11	9306	1.02965	1908.23	340.144	3.27895e-06	18-9014885-T-C	-319882	117	132	0.146667	1	1.03204e-06	-0.197367	0.0397308	0.00419958	0.00529765	2
ENSG00000273335.1	9277	1.03061	1613.19	331.925	3.17219e-05	18-10245929-A-C	771923	165	183	0.203333	1	9.47746e-06	-0.354428	0.0789337	0.0436956	0.0449325	1
ENSG00000017797.12	9272	1.03281	1826.13	338.532	4.2461e-53	18-9508724-C-A	33715	176	202	0.225446	1	1.76467e-58	0.372943	0.0192312	9.999e-05	1.87117e-51	1
ENSG00000017797.12	9272	1.0323	1829.54	338.684	4.58107e-08	18-9536253-G-A	61244	44	45	0.0501114	1	9.18096e-09	0.214505	0.0364904	9.999e-05	6.10275e-05	2
ENSG00000017797.12	9272	1.04444	1793.92	336.66	4.12847e-05	18-9943366-C-G	468357	77	80	0.0896861	1	1.54697e-05	0.109479	0.0249986	0.0580942	0.0623168	3
ENSG00000266805.1	9252	1.05008	1650.95	332.837	3.05279e-05	18-9523386-T-A	17144	296	380	0.422222	1	9.59586e-06	0.25318	0.0564179	0.0405959	0.0413765	1
ENSG00000266805.1	9252	1.04448	1729.28	335.591	6.17523e-05	18-9198406-C-A	-307836	20	20	0.0222222	1	2.28519e-05	0.851408	0.198505	0.089991	0.0898234	2
ENSG00000154845.15	9198	1.05192	1889.92	341.874	9.65061e-13	18-9626181-G-A	10941	337	448	0.497778	1	7.23384e-14	0.122815	0.015793	9.999e-05	6.27118e-10	1
ENSG00000263627.1	9198	1.01167	1684.74	337.983	4.05755e-11	18-9618971-C-T	3707	172	194	0.219457	1	3.31005e-12	0.463264	0.0643456	9.999e-05	5.61074e-08	1
ENSG00000264644.1	9260	1.02706	1835.02	342.774	4.60421e-14	18-9695772-G-A	16279	299	403	0.447778	1	2.78259e-15	-0.3966	0.0480981	9.999e-05	4.45842e-11	1
ENSG00000168461.12	9325	1.01976	1785.25	340.53	1.87385e-17	18-9851391-C-T	143226	267	324	0.36	1	5.10641e-19	0.141186	0.0150019	9.999e-05	1.7969e-14	1
ENSG00000168461.12	9325	1.01739	1773.97	340.223	1.27371e-08	18-9694077-GTCCTTCTTCCCT-G	-14088	107	120	0.133333	1	2.43597e-09	0.12747	0.0208464	9.999e-05	1.86204e-05	2
ENSG00000168461.12	9325	1.00881	1874.44	343.605	1.59735e-05	18-9709572-T-C	1407	65	71	0.0790646	1	6.73541e-06	0.129378	0.0283309	0.0271973	0.0284911	3
ENSG00000272799.1	9258	1.03419	1683.36	338.162	5.72797e-07	18-9861890-A-G	-50959	115	124	0.137778	1	1.39533e-07	-0.430001	0.0800983	0.00079992	0.00074891	1
ENSG00000272799.1	9258	1.03294	1726.94	339.414	4.53305e-05	18-9961255-A-C	48406	60	62	0.0688889	1	1.80894e-05	0.468721	0.107919	0.0652935	0.0682134	2
ENSG00000101558.13	9253	1.04347	1788.86	341.631	3.1504e-41	18-9851391-C-T	-62611	267	324	0.36	1	3.32065e-45	0.284486	0.017546	9.999e-05	1.329e-39	1
ENSG00000154856.12	9414	1.05336	1699.4	335.26	9.46271e-07	18-10430916-T-C	-23712	134	150	0.167038	1	2.07777e-07	-0.371517	0.0702255	0.00079992	0.0011135	1
ENSG00000134265.12	9597	1.02513	2030.96	344.723	4.03544e-14	18-10525521-G-C	-384	302	414	0.461025	1	3.41354e-15	0.148111	0.0180213	9.999e-05	4.52275e-11	1
ENSG00000134265.12	9597	1.0148	2173.51	348.568	3.47728e-09	18-10591784-A-G	65879	215	248	0.275556	1	9.39778e-10	0.208485	0.0331977	9.999e-05	6.30761e-06	2
ENSG00000134265.12	9597	1.01359	2198.29	349.307	1.25491e-05	18-10627136-A-G	101231	224	258	0.287305	1	6.1903e-06	-0.155825	0.0339832	0.0258974	0.0257613	3
ENSG00000266604.1	9557	1.03043	1889.3	342.532	5.37342e-07	18-10625730-A-G	-623	302	372	0.414254	1	1.50468e-07	-0.323164	0.0603654	0.00069993	0.000811938	1
ENSG00000141404.15	9017	1.04356	1507.7	340.275	4.87363e-08	18-11916803-C-CT	227847	198	217	0.243274	1	1.01702e-08	-0.307563	0.0524895	9.999e-05	4.76253e-05	1
ENSG00000141404.15	9017	1.04294	1538.86	341.315	3.13696e-06	18-11884070-ATATT-A	195114	85	92	0.102222	1	1.02603e-06	0.352419	0.0709262	0.00349965	0.00375865	2
ENSG00000255112.2	8710	1.02061	1375.42	338.215	1.98011e-08	18-11916844-T-C	65448	199	218	0.242222	1	3.23023e-09	-0.101475	0.0167333	9.999e-05	2.17362e-05	1
ENSG00000154889.16	8780	1.04425	1394.37	334.468	1.99005e-13	18-11917084-C-A	8373	119	124	0.137778	1	9.0857e-15	-0.306152	0.0378853	9.999e-05	1.02796e-10	1
ENSG00000154889.16	8780	1.03862	1444.76	336.387	2.52228e-09	18-11905954-C-T	-2757	316	421	0.46882	1	3.65706e-10	-0.172656	0.0268027	9.999e-05	2.20932e-06	2
ENSG00000154889.16	8780	1.04952	1369.5	333.081	1.07573e-09	18-11923804-A-G	15093	89	95	0.105556	1	1.15863e-10	0.263401	0.0397079	9.999e-05	7.41425e-07	3
ENSG00000154889.16	8780	1.04603	1362.49	332.989	1.08055e-05	18-11907526-GT-G	-1185	324	426	0.47433	1	3.29714e-06	0.136253	0.0288483	0.0118988	0.0117933	4
ENSG00000154889.16	8780	1.04307	1416.07	335.184	6.67346e-05	18-11884070-ATATT-A	-24641	85	92	0.102222	1	2.65459e-05	-0.167475	0.0393643	0.0780922	0.0798673	5
ENSG00000141401.11	8752	1.0486	1334.13	331.666	3.13883e-18	18-11991133-G-A	10108	49	53	0.0588889	1	2.61515e-20	-0.429332	0.0438338	9.999e-05	8.20389e-16	2
ENSG00000141401.11	8752	1.04556	1338.79	332.148	4.00404e-12	18-11916844-T-C	-64181	199	218	0.242222	1	1.95447e-13	-0.158308	0.020743	9.999e-05	2.20674e-09	3
ENSG00000141401.11	8752	1.05702	1285.12	329.156	6.64972e-11	18-11992666-T-C	11641	28	29	0.0322222	1	3.64849e-12	-0.391927	0.0545369	9.999e-05	3.29438e-08	4
ENSG00000267480.1	8734	1.04703	1331.73	334.007	9.54928e-07	18-11974322-A-G	-57859	222	275	0.306236	1	2.06748e-07	-0.251267	0.0474843	0.00149985	0.000909885	1
ENSG00000267480.1	8734	1.05154	1330.73	333.584	7.61741e-05	18-12033736-G-A	1555	252	293	0.325556	1	2.73016e-05	0.208799	0.0491586	0.0785921	0.0836511	2
ENSG00000176014.12	8553	1.0543	1054.98	325.246	1.36621e-13	18-12311985-C-G	4316	149	176	0.195556	1	2.09484e-15	0.57191	0.069008	9.999e-05	4.11142e-11	1
ENSG00000176014.12	8553	1.04413	1139.72	330.037	4.48233e-08	18-12317891-T-G	10222	103	106	0.117778	1	5.73861e-09	-0.368374	0.0617773	9.999e-05	3.24004e-05	2
ENSG00000176014.12	8553	1.05073	1069.93	326.303	5.4818e-05	18-12341465-A-G	33796	69	75	0.0835189	1	1.56537e-05	0.401026	0.0916275	0.0469953	0.0482124	3
ENSG00000267654.1	8278	1.02678	1206.59	334.05	3.92124e-09	18-12750378-A-C	957	305	407	0.453229	1	4.4201e-10	-0.366444	0.0571827	9.999e-05	3.36806e-06	1
ENSG00000267654.1	8278	1.01709	1184.16	334.294	4.71468e-08	18-12856909-A-C	107488	256	314	0.348889	1	7.24266e-09	-0.351914	0.0594368	9.999e-05	4.68802e-05	2
ENSG00000260302.1	8220	1.02502	1224.8	335.206	7.31948e-07	18-12782762-T-C	6839	227	282	0.314031	1	1.61593e-07	-0.338602	0.0634105	0.00039996	0.000743751	1
ENSG00000260302.1	8220	1.03412	1142.7	330.598	1.0426e-06	18-12750219-C-A	-25704	269	334	0.371111	1	1.97687e-07	0.331099	0.062467	0.00069993	0.000932425	2
ENSG00000175354.18	8325	1.06364	987.473	322.802	6.15019e-05	18-11954023-G-A	-975620	10	10	0.0111359	1	1.56544e-05	-0.418697	0.0956687	0.0468953	0.0478904	1
ENSG00000175354.18	8325	1.04197	1065.35	328.369	5.05512e-05	18-12858640-G-A	-71003	92	113	0.125835	1	1.47957e-05	0.13271	0.0302339	0.0460954	0.0455148	2
ENSG00000101639.18	8196	1.03776	1160.37	331.593	6.76086e-17	18-13104252-A-G	112890	225	273	0.304009	1	9.0667e-19	0.524614	0.0561736	9.999e-05	2.46918e-14	2
ENSG00000101639.18	8196	1.04114	1163.82	331.859	3.36528e-09	18-12991522-C-T	160	259	323	0.358889	1	3.835e-10	-0.168383	0.026172	9.999e-05	2.30512e-06	4
ENSG00000101639.18	8196	1.04155	1149.06	330.462	7.35078e-05	18-12949087-C-T	-42275	24	26	0.0288889	1	2.59025e-05	0.348166	0.0817245	0.070193	0.0717215	5
ENSG00000168675.18	7999	1.04802	1074.51	331.196	2.49949e-07	18-13465271-C-T	247773	241	309	0.344098	1	3.88421e-08	0.159357	0.028395	9.999e-05	0.000177182	1
ENSG00000279275.1	8028	1.02152	934.8	323.922	6.911e-09	18-13283716-A-G	3606	126	134	0.148889	1	4.55376e-10	0.529815	0.0827416	9.999e-05	4.94981e-06	1
ENSG00000279275.1	8028	1.01649	933.717	324.303	8.52483e-07	18-13274119-T-C	-5991	292	389	0.433036	1	1.19455e-07	0.314169	0.0581953	0.0009999	0.000702374	2
ENSG00000267702.1	8312	1.0468	1196.34	333.797	6.46532e-37	18-13486961-G-A	499	294	382	0.425056	1	2.88985e-41	0.592329	0.0387991	9.999e-05	2.13776e-35	1
ENSG00000267702.1	8312	1.04796	1211.68	334.564	2.62326e-06	18-13480087-T-G	-6375	48	51	0.0567929	1	6.54065e-07	0.423354	0.0836469	0.00159984	0.00235839	2
ENSG00000267366.1	8311	1.03682	1228.9	336.596	9.8865e-08	18-13485018-G-A	-16271	84	91	0.101111	1	1.77603e-08	0.542289	0.0941899	0.00029997	8.57909e-05	1
ENSG00000272746.1	8275	1.04851	1109.85	333.029	2.61398e-05	18-13526705-G-A	627	53	57	0.0633333	1	7.89004e-06	0.576568	0.127244	0.0228977	0.0235687	1
ENSG00000101654.17	8267	1.04222	1074.99	327.782	9.55965e-27	18-13705731-C-T	-20933	80	84	0.0935412	1	1.92541e-30	0.555667	0.0442531	9.999e-05	1.0795e-24	1
ENSG00000175322.11	8129	1.036	996.107	327.532	1.01282e-05	18-14132403-G-C	-87	155	178	0.198218	1	2.24252e-06	0.190342	0.0396152	0.00769923	0.00837465	1
ENSG00000186481.16	8103	1.04482	1100.58	334.539	3.78051e-05	18-14246025-C-T	66928	44	50	0.0556793	1	1.24965e-05	0.48564	0.10968	0.0328967	0.0346407	1
ENSG00000266145.1	8036	1.03852	982.869	329.154	6.66401e-05	18-14243841-G-A	21833	284	365	0.405896	1	2.07146e-05	-0.264581	0.0613603	0.0577942	0.0560992	1
ENSG00000266145.1	8036	1.04314	1003.05	329.765	0.000127651	18-13253795-C-T	-968213	209	252	0.28	1	4.39573e-05	0.282768	0.068395	0.109189	0.107795	2
ENSG00000274214.1	7979	1.03491	1049.47	334.315	0.000116571	18-14246664-G-A	-6884	80	84	0.0935412	1	4.37483e-05	-0.407129	0.0984512	0.10429	0.105296	1
ENSG00000265787.2	7839	1.03833	971.957	331.942	2.94017e-05	18-14252332-C-T	-85091	66	67	0.0757919	1	8.70472e-06	0.438072	0.0971494	0.0224978	0.0241715	1
ENSG00000158201.9	4327	1.02964	499.498	329.694	4.71362e-10	18-21673380-G-A	-31425	219	281	0.313199	1	2.89144e-11	0.14077	0.0205283	9.999e-05	1.47878e-07	1
ENSG00000101752.11	4327	1.0416	497.16	328.601	0.000271754	18-22475991-T-A	771034	35	36	0.04	1	9.8217e-05	0.14266	0.0362336	0.115088	0.114051	1
ENSG00000101773.18	6018	1.03419	751.068	328.426	3.07298e-13	18-22983259-G-A	184998	159	178	0.197778	1	6.60993e-15	0.300852	0.0370335	9.999e-05	1.06494e-10	1
ENSG00000101773.18	6018	1.03253	777.43	330.573	2.25202e-05	18-22934334-G-A	136073	233	289	0.321111	1	6.34528e-06	-0.143223	0.0312733	0.0106989	0.015001	2
ENSG00000141452.9	6119	1.0576	739.922	324.167	1.26907e-05	18-23558901-T-C	55431	195	236	0.262806	1	2.57708e-06	-0.150924	0.0316061	0.00619938	0.00696277	1
ENSG00000141458.12	6259	1.05625	822.787	327.089	3.04616e-05	18-23320039-G-A	-266859	161	193	0.216368	1	7.77279e-06	-0.164565	0.0362915	0.0184982	0.0196181	1
ENSG00000168234.12	6652	1.03275	899.027	326.694	9.30295e-13	18-24039967-A-G	47194	269	375	0.416667	1	1.99572e-14	0.268343	0.0336899	9.999e-05	4.1585e-10	1
ENSG00000168234.12	6652	1.02684	918.168	328.06	2.35214e-05	18-23993061-G-A	288	211	257	0.286192	1	6.14391e-06	-0.162741	0.0354801	0.0168983	0.0190512	2
ENSG00000264745.1	6643	1.03812	965.903	331.394	1.15484e-31	18-24001745-T-C	-13594	276	380	0.422819	1	1.05402e-35	-0.663637	0.0477713	9.999e-05	9.43536e-30	1
ENSG00000264924.1	6608	1.03747	961.093	330.744	1.28595e-05	18-24121812-A-G	809	218	247	0.274444	1	3.29049e-06	0.359121	0.0760406	0.00979902	0.0102494	1
ENSG00000141447.17	6733	1.05251	943.493	325.833	3.00775e-08	18-24397876-G-A	-4	60	64	0.0711111	1	2.63464e-09	0.407489	0.0667998	9.999e-05	1.60031e-05	1
ENSG00000264695.1	6811	1.03668	1039.36	331.978	5.74639e-05	18-24958646-G-A	469271	138	157	0.174833	1	1.85387e-05	0.257289	0.0593177	0.0488951	0.0514308	1
ENSG00000134755.14	7968	1.02879	949.655	331.791	8.76186e-05	18-31101940-T-C	-475	54	67	0.0744444	1	2.96586e-05	-0.313416	0.0741316	0.0743926	0.0733673	1
ENSG00000134765.9	7951	1.03377	996.418	330.97	4.60316e-14	18-31163256-A-G	400	44	51	0.0566667	1	1.06839e-15	-0.703723	0.0839558	9.999e-05	2.02316e-11	1
ENSG00000134765.9	7951	1.02358	1014.7	332.927	1.55035e-08	18-31154786-A-G	-8070	314	437	0.485556	1	2.03326e-09	-0.238261	0.0387645	9.999e-05	1.19978e-05	2
ENSG00000134765.9	7951	1.035	975.375	329.768	7.07844e-05	18-31256790-G-T	93934	11	12	0.0133333	1	2.31497e-05	0.630786	0.147166	0.0592941	0.0598047	3
ENSG00000118276.11	7133	1.01498	1054.68	340.638	1.48147e-05	18-31635250-A-C	-49473	278	351	0.39038	1	5.3388e-06	0.171075	0.0370489	0.0132987	0.0144736	1
ENSG00000153339.13	7164	1.06976	887.132	324.384	9.64348e-14	18-31824489-A-T	-128647	23	24	0.0267261	1	1.18144e-15	0.358713	0.0428723	9.999e-05	1.64619e-11	1
ENSG00000153339.13	7164	1.0682	863.886	323.463	6.78494e-05	18-31828095-C-A	-125041	47	47	0.0522222	1	1.78841e-05	-0.138975	0.0319783	0.0435956	0.0454734	2
ENSG00000101695.8	7033	1.01074	1038.39	339.153	1.10688e-06	18-32058044-G-A	39672	12	13	0.0145414	1	3.00768e-07	0.410775	0.0787303	0.00049995	0.00106326	1
ENSG00000101695.8	7033	1.02227	995.949	336.073	6.29204e-05	18-32078194-G-A	59822	51	51	0.0569196	1	2.36503e-05	-0.200426	0.0468166	0.0541946	0.056547	2
ENSG00000214917.3	7012	1.05453	903.939	331.21	0.000132758	18-31686166-A-G	-390106	82	88	0.0977778	1	4.66436e-05	0.393321	0.0954679	0.0982902	0.0982006	1
ENSG00000134758.13	7037	1.04482	925.959	333.048	4.01911e-13	18-32136342-C-G	44222	278	371	0.41314	1	1.26603e-14	-0.113786	0.0141704	9.999e-05	1.37923e-10	1
ENSG00000263393.1	7004	1.01427	736.775	320.108	0.000166748	18-31504458-T-A	-620020	324	444	0.493333	1	4.49149e-05	-0.239021	0.0578881	0.110789	0.111481	1
ENSG00000166974.12	5880	1.05655	659.195	325.246	3.48294e-12	18-35044845-T-C	67917	133	144	0.16	1	7.98036e-14	0.217784	0.0280544	9.999e-05	7.27161e-10	1
ENSG00000166974.12	5880	1.05717	655.443	324.716	9.98531e-05	18-35092872-G-A	115944	177	202	0.224444	1	2.89204e-05	-0.107161	0.0253102	0.0513949	0.0528165	2
ENSG00000186812.12	6170	1.03083	685.556	329.238	2.77272e-05	18-35256775-GTTGT-G	15739	26	27	0.03	1	7.47936e-06	-0.290915	0.0640345	0.0143986	0.016441	1
ENSG00000274184.1	6214	1.06209	731.299	329.353	2.18903e-10	18-35252619-T-C	-15599	144	166	0.184855	1	1.25551e-11	-0.435287	0.0622625	9.999e-05	5.89506e-08	1
ENSG00000274184.1	6214	1.04938	721.287	329.627	6.06205e-05	18-35142904-A-G	-125314	178	204	0.227171	1	1.88672e-05	-0.250058	0.0577026	0.0330967	0.0358544	2
ENSG00000186814.13	6246	1.03703	694.417	327.312	9.62288e-07	18-35203679-G-C	-86566	141	148	0.164444	1	1.56729e-07	0.328318	0.0614162	0.00059994	0.000501451	1
ENSG00000186814.13	6246	1.02486	723.097	330.789	3.32469e-05	18-35216244-AC-A	-74001	158	173	0.200231	1	9.91431e-06	0.155475	0.0347025	0.0192981	0.0214188	2
ENSG00000172466.15	6310	1.05278	673.83	323.039	7.43545e-18	18-35380758-T-G	35276	324	439	0.487778	1	1.76864e-20	0.1286	0.0130678	9.999e-05	8.61101e-16	1
ENSG00000172466.15	6310	1.04903	689.215	323.842	4.6371e-05	18-35153832-G-C	-191650	26	27	0.0300668	1	1.16737e-05	-0.179643	0.0404294	0.0239976	0.0259943	2
ENSG00000186496.10	6304	1.05143	795.638	332.275	4.20949e-44	18-35377319-C-T	-18	308	401	0.446548	1	1.4896e-49	0.810221	0.046938	9.999e-05	2.71435e-43	1
ENSG00000186496.10	6304	1.04318	814.382	334.398	3.12752e-13	18-35377270-G-GGTCTCAC	-67	220	263	0.292873	1	1.17031e-14	0.405698	0.0504475	9.999e-05	9.62905e-11	2
ENSG00000153391.15	6432	1.03613	750.234	328.552	6.51623e-06	18-35505243-G-T	7252	62	65	0.0722222	1	1.40728e-06	-0.326985	0.0666919	0.00389961	0.00396115	1
ENSG00000141429.13	6440	1.04782	753.237	325.442	1.09547e-08	18-35581158-G-C	41	326	435	0.48441	1	8.48361e-10	-0.197083	0.0312967	9.999e-05	4.61682e-06	1
ENSG00000141429.13	6440	1.04667	763.72	326.347	2.81216e-05	18-35716925-T-TA	135808	322	422	0.469457	1	7.12358e-06	0.141101	0.0309834	0.0154985	0.0173986	2
ENSG00000267397.1	6491	1.04195	806.947	329.873	1.19803e-05	18-35606050-C-T	-110320	264	337	0.375278	1	2.94736e-06	-0.31978	0.0673728	0.00819918	0.00777526	1
ENSG00000278986.1	6434	1.02413	804.097	333.367	0.000140924	18-35859017-G-T	-113891	34	35	0.0388889	1	5.27796e-05	-0.568236	0.13893	0.10069	0.100537	1
ENSG00000134759.13	6413	1.05342	698.189	324.634	1.55022e-23	18-36156298-T-C	26854	236	274	0.304688	1	5.23805e-27	0.269733	0.0231442	9.999e-05	9.0707e-22	1
ENSG00000134779.14	6333	1.04812	753.955	324.137	3.22203e-24	18-36781799-G-C	-47417	194	218	0.242222	1	9.10738e-28	-0.439862	0.0370902	9.999e-05	2.42278e-22	1
ENSG00000134779.14	6333	1.04586	758.407	324.532	1.63637e-06	18-36803911-C-T	-25305	196	250	0.277778	1	2.55495e-07	-0.199365	0.0379754	0.00049995	0.000894426	2
ENSG00000267707.2	6405	1.03588	723.671	323.714	4.46482e-06	18-37223202-A-G	-23688	199	252	0.280624	1	7.84773e-07	-0.368878	0.0734234	0.00169983	0.00258524	1
ENSG00000267707.2	6405	1.03338	730.928	323.489	5.43054e-05	18-36424018-G-A	-822872	27	28	0.0311111	1	1.38495e-05	0.842557	0.191293	0.0336966	0.0344305	2
ENSG00000078142.12	7103	1.04867	766.401	330.612	4.96313e-18	18-41952894-G-C	-2312	160	184	0.205357	1	2.70657e-20	-0.330584	0.0337831	9.999e-05	7.39953e-16	1
ENSG00000141469.16	7049	1.05821	1005.59	326.852	3.24477e-08	18-45723124-A-G	-1003	213	265	0.294444	1	3.34892e-09	-0.237769	0.0392443	9.999e-05	1.743e-05	1
ENSG00000141469.16	7049	1.06791	984.039	325.054	4.91391e-06	18-45297247-A-G	-426880	12	12	0.0133333	1	9.54395e-07	0.661151	0.132655	0.00359964	0.00325857	2
ENSG00000141469.16	7049	1.06302	1001.96	326.429	1.76717e-05	18-45737040-T-C	12913	161	185	0.205556	1	4.32684e-06	0.197205	0.0422837	0.0115988	0.0132333	3
ENSG00000197046.11	7221	1.05728	1161.25	335.904	2.77107e-06	18-44869650-A-G	-955862	267	338	0.375556	1	7.31748e-07	0.257296	0.0510681	0.00149985	0.00225484	1
ENSG00000197046.11	7221	1.05247	1150.81	335.531	5.3116e-05	18-45852280-A-AAC	26768	41	42	0.0469799	1	1.92942e-05	-0.545867	0.126113	0.050195	0.050003	2
ENSG00000152223.12	7254	1.02669	1070.72	334.404	3.92361e-10	18-45969459-AGTCCCAGCTACTT-A	2185	216	263	0.292411	1	3.64994e-11	-0.19542	0.0286499	9.999e-05	2.80676e-07	1
ENSG00000152223.12	7254	1.04841	995.236	328.767	3.11124e-06	18-45992922-C-T	25648	90	97	0.108018	1	6.54979e-07	0.197243	0.0389719	0.00189981	0.00228822	2
ENSG00000152223.12	7254	1.04008	1036.17	331.197	5.73417e-05	18-45141271-A-T	-826003	13	13	0.0144766	1	1.90318e-05	-0.4688	0.108225	0.0481952	0.0505945	3
ENSG00000267293.1	7089	1.03154	1037.98	337.59	5.07321e-05	18-46444589-T-C	416283	16	17	0.0188889	1	1.89541e-05	0.759016	0.175197	0.0447955	0.0460966	1
ENSG00000152229.18	7144	1.05062	968.662	330.943	1.0493e-08	18-46001761-G-A	-70499	96	104	0.115556	1	1.05909e-09	0.269777	0.0431046	9.999e-05	5.55532e-06	1
ENSG00000152234.15	7125	1.04607	1004.13	332.484	4.51446e-15	18-46098740-C-T	-5591	284	360	0.400447	1	8.31786e-17	-0.135853	0.0155562	9.999e-05	1.33367e-12	1
ENSG00000152234.15	7125	1.0491	1008.21	332.899	7.21468e-07	18-46103496-A-G	-835	192	229	0.254525	1	1.44085e-07	0.0976884	0.0182181	0.00049995	0.000499076	2
ENSG00000152240.12	7125	1.04596	1024.45	334.081	1.61184e-10	18-46104399-G-C	64	26	28	0.0311111	1	1.24207e-11	0.406273	0.0580982	9.999e-05	7.89556e-08	1
ENSG00000152240.12	7125	1.02952	1077.94	338.284	1.03646e-05	18-46101480-G-T	-2855	57	57	0.0633333	1	3.43574e-06	0.22161	0.0470147	0.00849915	0.00960576	2
ENSG00000152242.10	7106	1.0455	953.178	331.045	5.56401e-08	18-46167784-A-C	-5769	265	329	0.365556	1	7.37379e-09	-0.103456	0.0174829	9.999e-05	3.32178e-05	1
ENSG00000152242.10	7106	1.04991	937.681	329.343	0.000135817	18-45484287-C-T	-689266	14	14	0.0155556	1	4.66227e-05	-0.274523	0.066629	0.10309	0.105399	2
ENSG00000167210.16	7415	1.04121	919.024	328.348	2.16994e-63	18-46585378-C-T	-71655	297	371	0.412222	1	5.86067e-72	-0.794311	0.0351329	9.999e-05	6.78912e-63	1
ENSG00000167210.16	7415	1.04811	890.549	325.724	1.53825e-05	18-46653512-G-T	-3521	16	17	0.0188889	1	3.60576e-06	0.571198	0.121444	0.010399	0.0108357	2
ENSG00000167210.16	7415	1.03385	928.981	329.491	5.89491e-05	18-46768227-G-C	111194	290	371	0.41314	1	1.86823e-05	0.140744	0.0324595	0.0471953	0.0475762	3
ENSG00000078043.15	7083	1.03736	901.792	331.083	6.27313e-14	18-46942330-T-A	22182	299	390	0.433333	1	1.28852e-15	0.293823	0.0351721	9.999e-05	2.30491e-11	1
ENSG00000280212.1	7077	1.04776	946.315	331.942	6.69106e-06	18-47137316-C-T	61199	46	49	0.0544444	1	1.64095e-06	0.650262	0.133504	0.00409959	0.00485343	1
ENSG00000267724.1	7057	1.05333	955.657	331.193	1.38855e-05	18-47162145-GT-G	56199	45	48	0.0534521	1	3.64404e-06	0.480347	0.102186	0.00829917	0.0102243	1
ENSG00000167220.11	7100	1.03312	1069.5	335.111	4.2511e-12	18-47164791-C-CAA	14271	46	49	0.0554299	1	2.30289e-13	0.504558	0.0663381	9.999e-05	2.37223e-09	1
ENSG00000167220.11	7100	1.03904	1035.68	333.678	3.20607e-05	18-47219398-GT-G	68878	314	417	0.464286	1	1.04023e-05	-0.13488	0.0301783	0.0264974	0.0281044	2
ENSG00000134030.13	7439	1.024	1268.46	335.95	3.59596e-05	18-48565103-TTTAA-T	26057	177	203	0.225556	1	1.2327e-05	0.153501	0.0346436	0.0375962	0.0409687	1
ENSG00000278983.1	7460	1.04625	1100.17	327.201	5.52857e-05	18-48522886-G-A	-41909	267	370	0.412027	1	1.54106e-05	-0.295926	0.0675633	0.0476952	0.0507731	1
ENSG00000101665.8	8190	1.0373	1278.3	330.749	3.47356e-08	18-48666116-T-C	-284595	83	89	0.0988889	1	4.47015e-09	-0.307215	0.0511386	0.00019998	3.00607e-05	1
ENSG00000101665.8	8190	1.02455	1373.38	335.714	4.80062e-06	18-48730052-C-T	-220659	86	92	0.102222	1	1.38311e-06	-0.231223	0.0471212	0.00589941	0.00574799	2
ENSG00000101665.8	8190	1.03309	1346.09	334.199	5.42899e-05	18-48672119-A-T	-278592	305	405	0.450893	1	1.9523e-05	0.134591	0.0311135	0.059694	0.0636728	3
ENSG00000141627.13	8096	1.04622	1022.86	326.439	3.93086e-07	18-49460364-C-G	-983	147	164	0.183445	1	5.41817e-08	-0.252705	0.0455343	0.00029997	0.00027446	1
ENSG00000141627.13	8096	1.05486	1045.65	326.484	0.000106028	18-49658027-G-A	196680	123	130	0.144444	1	3.2554e-05	-0.195179	0.0464053	0.0910909	0.0906666	2
ENSG00000263916.1	8103	1.05133	1057.05	330.492	0.000101622	18-50276984-C-T	790835	93	107	0.118889	1	3.38287e-05	-0.407849	0.097183	0.0869913	0.0886921	1
ENSG00000177576.11	8104	1.04146	932.742	321.575	1.40909e-28	18-49483252-A-T	-4000	43	49	0.0546875	1	4.70735e-33	-0.542541	0.0410115	9.999e-05	1.20005e-26	1
ENSG00000177576.11	8104	1.04186	964.979	322.831	0.00011194	18-49526449-T-G	39197	23	25	0.0278396	1	3.12663e-05	-0.230145	0.0545949	0.0880912	0.0914988	2
ENSG00000265681.7	8106	1.06084	951.643	322.403	2.97375e-05	18-50487166-T-C	994643	25	25	0.0278396	1	6.49198e-06	-0.149156	0.0326061	0.0194981	0.0218576	1
ENSG00000082212.12	7303	1.0264	964.755	332.107	1.05483e-14	18-50897865-AAAAAAG-A	19131	136	154	0.171111	1	2.27995e-16	-0.28963	0.0336928	9.999e-05	5.15757e-12	1
ENSG00000082212.12	7303	1.02914	973.753	332.383	1.44781e-10	18-50836565-A-G	-42169	316	420	0.467706	1	1.04008e-11	0.165014	0.023501	9.999e-05	8.79215e-08	2
ENSG00000082212.12	7303	1.03897	911.551	327.965	4.30656e-05	18-51588653-CT-C	709919	335	443	0.492222	1	1.25136e-05	-0.106682	0.0240937	0.030497	0.0333509	3
ENSG00000176624.10	6904	1.04545	833.666	326.99	5.34379e-05	18-51157905-A-AT	-60399	241	303	0.336758	1	1.47302e-05	-0.0720486	0.0164108	0.0338966	0.037065	1
ENSG00000134046.11	8778	1.0413	533.44	318.533	0.00013336	18-54245197-G-A	20409	79	84	0.0935412	1	3.3105e-05	-0.137793	0.0327935	0.059594	0.0604307	1
ENSG00000101751.10	8725	1.04021	568.738	320.211	3.28002e-35	18-54269477-G-T	-552	263	316	0.351111	1	5.98841e-41	-0.330341	0.021748	9.999e-05	9.71494e-34	1
ENSG00000101751.10	8725	1.04886	554.169	318.061	1.62261e-17	18-54253095-C-G	-16934	186	219	0.24442	1	2.24067e-20	0.232008	0.0236477	9.999e-05	1.81257e-15	2
ENSG00000166845.13	8544	1.04133	524.1	318.11	1.77967e-09	18-54358056-C-T	91	63	64	0.0712695	1	6.06534e-11	-0.516246	0.0766231	9.999e-05	5.16058e-07	1
ENSG00000041353.9	7622	1.03568	559.372	325.277	6.9291e-08	18-54821098-C-G	103238	170	194	0.216036	1	6.67689e-09	0.20348	0.0342844	9.999e-05	2.65613e-05	1
ENSG00000091164.12	7349	1.04046	845.875	329.498	3.47598e-05	18-56795377-G-T	143777	124	136	0.151448	1	9.74702e-06	-0.15218	0.0339391	0.0227977	0.0246763	1
ENSG00000091157.13	7349	1.05258	895.231	330.872	3.42364e-05	18-56584853-A-C	-66822	121	129	0.143653	1	9.99814e-06	-0.146275	0.0326638	0.0209979	0.0245474	1
ENSG00000066926.10	8725	1.05676	1158.45	331.23	6.27688e-11	18-57571588-A-G	-15184	60	66	0.0734967	1	3.27487e-12	-0.38145	0.0529697	9.999e-05	2.79008e-08	1
ENSG00000049759.17	8566	1.04991	1247.51	331.589	4.92265e-05	18-58065083-T-G	20716	300	412	0.457778	1	1.53958e-05	0.153019	0.0349343	0.0467953	0.0506612	1
ENSG00000074657.13	9154	1.03869	1478.33	336.633	3.55741e-05	18-58998572-G-A	135972	208	243	0.270601	1	1.24306e-05	0.176668	0.0398892	0.0429957	0.0449294	1
ENSG00000074695.5	8831	1.02413	1336.77	334.738	4.60242e-20	18-59359341-A-AC	-621	200	217	0.241111	1	2.41386e-22	0.222765	0.0214721	9.999e-05	2.47355e-17	1
ENSG00000141682.11	9211	1.04342	1267.27	333.098	1.41205e-05	18-59894127-GT-G	-5821	223	262	0.291111	1	3.95899e-06	0.126271	0.026965	0.0133987	0.0146106	1
ENSG00000242060.1	8935	1.02232	1240.81	337.832	5.90235e-05	18-59824581-A-ATT	-324995	42	44	0.0496614	1	2.25695e-05	0.364129	0.0848421	0.0658934	0.065957	1
ENSG00000197563.10	7771	1.05135	997.134	327.619	7.07675e-24	18-62230372-T-G	43254	68	72	0.0801782	1	4.24728e-27	-0.699468	0.0598791	9.999e-05	6.36777e-22	1
ENSG00000197563.10	7771	1.02649	1073.69	333.598	1.36172e-10	18-62119843-CA-C	-67275	303	379	0.421412	1	9.93686e-12	0.240634	0.0342385	9.999e-05	9.52664e-08	2
ENSG00000134444.13	7769	1.05014	1094.57	332.783	7.09473e-10	18-62190438-G-A	3180	141	158	0.175556	1	5.6562e-11	-0.109236	0.0161858	9.999e-05	3.75245e-07	1
ENSG00000266900.1	7801	1.02238	979.662	328.258	7.87054e-05	18-62494986-G-A	249176	19	20	0.0222222	1	2.37781e-05	0.846622	0.197824	0.0668933	0.0693735	1
ENSG00000141664.9	7924	1.02296	1024.88	331.823	9.03077e-10	18-62577751-TAA-T	54744	210	250	0.278523	1	6.97196e-11	-0.1829	0.0272385	9.999e-05	6.66211e-07	1
ENSG00000081913.13	7734	1.02342	1116.67	340.557	3.23275e-14	18-62916357-G-A	200907	328	435	0.483333	1	1.5325e-15	0.256624	0.0308088	9.999e-05	2.0349e-11	1
ENSG00000171791.12	7644	1.02174	1094.98	337.117	8.42549e-05	18-62728782-C-T	-591346	11	11	0.0122222	1	3.2836e-05	0.44262	0.105291	0.0777922	0.0828633	1
ENSG00000119537.15	7657	1.05846	1027.83	332.313	4.73992e-13	18-63367187-T-G	-140	243	332	0.36942	1	1.42657e-14	0.30165	0.0376467	9.999e-05	1.35544e-10	1
ENSG00000197632.8	8995	1.03093	1083.65	333.175	1.36026e-08	18-63889771-C-T	18079	36	40	0.0444444	1	1.69429e-09	-0.625409	0.101236	9.999e-05	1.03106e-05	1
ENSG00000197632.8	8995	1.03836	1074.58	332.32	5.21976e-05	18-63287774-A-T	-583918	14	14	0.0155556	1	1.72446e-05	-0.715624	0.164349	0.0471953	0.0480084	2
ENSG00000242550.5	9080	1.04371	1086.27	331.918	1.60067e-30	18-63908872-C-T	912	214	253	0.281111	1	2.85823e-34	0.508331	0.0375523	9.999e-05	1.1545e-28	1
ENSG00000242550.5	9080	1.04551	1063.99	330.157	1.81331e-05	18-63907886-G-T	-74	122	128	0.142539	1	4.90088e-06	-0.233382	0.0503359	0.0131987	0.0156487	2
ENSG00000283667.1	9162	1.02725	1095.47	331.976	2.03942e-05	18-63964098-G-C	-5826	161	183	0.203333	1	5.77031e-06	0.348413	0.0757341	0.0187981	0.0196838	1
ENSG00000166401.14	9163	1.04347	1064.6	329.292	1.78763e-21	18-63970438-C-G	256	226	266	0.296214	1	3.55659e-24	-0.336249	0.0308755	9.999e-05	3.16911e-19	1
ENSG00000166401.14	9163	1.03713	1122.6	332.009	1.41134e-06	18-63983631-G-A	13449	168	191	0.212222	1	3.05911e-07	-0.179366	0.0343982	0.0009999	0.00122611	2
ENSG00000166401.14	9163	1.04344	1075.37	329.844	7.06564e-05	18-64345381-T-G	375199	280	343	0.381696	1	2.31529e-05	0.129981	0.0303255	0.059994	0.0641388	3
ENSG00000166479.9	9906	1.02094	1367.02	336.791	2.83976e-09	18-68666466-G-T	-48742	74	77	0.0859375	1	3.44362e-10	0.125295	0.0194257	9.999e-05	2.96366e-06	1
ENSG00000150637.8	8552	1.0251	1110.78	329.425	3.929e-08	18-69855585-C-T	-106218	332	439	0.487778	1	4.56537e-09	0.109785	0.0182873	0.00019998	3.35552e-05	1
ENSG00000150637.8	8552	1.02362	1108.85	329.391	4.40519e-08	18-69937799-C-G	-24004	35	35	0.0388889	1	5.18882e-09	0.284329	0.0475424	0.00019998	3.82468e-05	2
ENSG00000166347.18	8870	1.0424	1861.93	347.123	2.71685e-05	18-74248820-C-T	-43196	260	324	0.36	1	1.25807e-05	0.177593	0.0401227	0.039696	0.0426466	1
ENSG00000235297.3	8806	1.0321	1616.42	339.201	1.44305e-05	18-75250854-G-A	860557	47	47	0.0523385	1	4.95364e-06	0.413449	0.0892216	0.0180982	0.0201505	1
ENSG00000133313.14	8497	1.02693	1641.28	339.254	4.91419e-43	18-74502473-G-T	6657	167	198	0.223476	1	3.8025e-47	-0.309606	0.0185396	9.999e-05	7.06138e-41	1
ENSG00000133313.14	8497	1.01151	1765.35	344.033	1.20606e-18	18-74511175-C-T	15359	99	106	0.117778	1	4.38266e-20	-0.243197	0.0249977	9.999e-05	1.43609e-15	2
ENSG00000133313.14	8497	1.02668	1677.53	340.084	3.08482e-05	18-74518940-T-TC	23124	195	241	0.268374	1	1.27471e-05	-0.0758174	0.0171387	0.0449955	0.0460537	3
ENSG00000133313.14	8497	1.01613	1715.83	341.963	6.87e-05	18-74676476-A-G	180660	124	139	0.154444	1	3.21441e-05	0.0882955	0.0209766	0.10479	0.106639	4
ENSG00000264247.1	8455	1.0319	1617.67	342.198	5.195e-21	18-74592375-C-T	-6133	200	255	0.283964	1	6.24339e-23	-0.288953	0.0274147	9.999e-05	2.36448e-18	1
ENSG00000273669.1	8712	1.06077	1247.16	329.199	5.19324e-07	18-75073335-G-A	-208	199	250	0.278396	1	8.11935e-08	0.277156	0.0506451	0.00039996	0.000403431	1
ENSG00000180011.6	8801	1.04142	1492.09	335.66	1.36861e-16	18-75202325-G-A	-7023	239	294	0.327394	1	2.88701e-18	-0.35817	0.0389923	9.999e-05	5.97862e-14	1
ENSG00000180011.6	8801	1.04274	1495.5	335.553	5.29135e-12	18-75210501-G-T	1153	80	83	0.0922222	1	3.52203e-13	0.433329	0.0574423	9.999e-05	3.49923e-09	2
ENSG00000180011.6	8801	1.04177	1498.4	335.649	1.01345e-07	18-75207211-G-T	-2137	318	411	0.456667	1	1.98687e-08	-0.204979	0.0357244	9.999e-05	0.000103272	3
ENSG00000180011.6	8801	1.03523	1520.24	337.032	1.93065e-05	18-75194082-T-C	-15266	102	112	0.12528	1	6.94722e-06	0.183229	0.0401818	0.0229977	0.0251492	4
ENSG00000179981.9	8803	1.03242	1391.09	335.848	3.37592e-10	18-75210501-G-T	-254	80	83	0.0922222	1	3.01569e-11	0.247363	0.0361082	9.999e-05	2.88735e-07	1
ENSG00000101493.10	10663	1.05669	1970.8	337.275	6.29515e-17	18-76546230-T-G	51040	104	113	0.127828	1	1.19332e-18	-0.204483	0.0219895	9.999e-05	2.24484e-14	1
ENSG00000101493.10	10663	1.05123	2047.48	339.638	1.37251e-08	18-76565923-T-G	70733	244	291	0.323333	1	2.44027e-09	0.0925211	0.0151326	9.999e-05	1.60613e-05	2
ENSG00000266256.1	10745	1.05774	1855.06	334.499	8.50772e-06	18-76561110-T-C	-54102	312	412	0.458797	1	2.35285e-06	-0.277039	0.057782	0.0113989	0.0120105	1
ENSG00000130856.15	10943	1.03898	2016.49	339.695	8.00013e-06	18-76887371-C-CTAAA	64764	264	318	0.35426	1	2.62634e-06	-0.0916369	0.0192066	0.0111989	0.0133937	1
ENSG00000278330.1	10981	1.02256	2153.6	340.351	9.84722e-11	18-77132511-G-C	19909	216	254	0.282851	1	1.11315e-11	0.350545	0.0500049	9.999e-05	1.48507e-07	1
ENSG00000278330.1	10981	1.01869	2239.54	342.74	5.66476e-06	18-77904259-G-A	791657	192	231	0.256667	1	2.05827e-06	0.264684	0.0548779	0.0110989	0.0115247	2
ENSG00000197971.14	11043	1.00663	2467.22	345.524	1.56724e-22	18-77132742-G-C	-941	126	139	0.154444	1	3.89093e-24	0.168888	0.0155172	9.999e-05	2.91049e-19	1
ENSG00000197971.14	11043	1.01032	2373.96	343.524	2.43146e-18	18-77126007-T-A	-7676	14	14	0.0155556	1	9.85214e-20	1.67385	0.173877	9.999e-05	4.09742e-15	2
ENSG00000197971.14	11043	1.01243	2385.5	343.475	1.36429e-12	18-77125768-A-G	-7915	13	13	0.0144444	1	1.62538e-13	-1.822	0.237857	9.999e-05	2.53904e-09	5
ENSG00000197971.14	11043	1.00957	2435.36	344.605	3.01647e-06	18-77029793-A-AAC	-103890	29	29	0.0325112	1	1.22211e-06	-0.158798	0.0321896	0.00819918	0.00695441	6
ENSG00000166377.19	9654	1.03641	1419.33	334.41	2.92467e-20	18-79059843-T-A	-9442	296	377	0.418889	1	1.38402e-22	-0.424143	0.0406156	9.999e-05	1.03485e-17	1
ENSG00000267655.1	9443	1.03837	1414.42	337.218	7.26399e-05	18-78130669-G-A	-986538	20	20	0.0222717	1	2.79293e-05	-0.875614	0.206417	0.0831917	0.087916	1
ENSG00000131196.17	8363	1.02091	1104.55	332.903	8.18475e-20	18-79396537-C-G	681	295	366	0.407366	1	4.02799e-22	-0.302929	0.0293723	9.999e-05	4.13816e-17	1
ENSG00000131196.17	8363	1.03154	1083.35	331.075	0.000100301	18-79406143-C-CT	10287	67	68	0.0755556	1	3.46953e-05	-0.210717	0.0502803	0.0934907	0.0946292	2
ENSG00000274828.1	6767	1.05624	862.094	328.708	1.64946e-25	18-79707391-T-G	28033	213	247	0.275056	1	7.11069e-29	-0.617086	0.0507836	9.999e-05	8.19147e-24	1
ENSG00000274828.1	6767	1.04058	890.941	331.066	3.45718e-06	18-79715659-A-G	36301	62	67	0.0744444	1	7.79511e-07	0.438168	0.0871914	0.00269973	0.00238943	2
ENSG00000060069.16	6763	1.03968	834.165	330.372	7.92322e-15	18-79697324-G-A	17523	320	424	0.471396	1	1.14507e-16	-0.138852	0.0159814	9.999e-05	2.33901e-12	1
ENSG00000122490.18	5420	1.04423	603.316	323.347	5.34905e-09	18-79926407-T-C	-25257	168	211	0.234967	1	3.4503e-10	-0.175896	0.0272683	9.999e-05	1.8096e-06	1
ENSG00000122490.18	5420	1.04287	600.665	323.454	8.8356e-07	18-79988972-C-T	37308	127	142	0.157778	1	1.24569e-07	-0.152542	0.0282972	0.00039996	0.000376914	2
ENSG00000122490.18	5420	1.04136	620.743	325.061	0.000216428	18-79973976-A-G	22312	46	50	0.0556793	1	7.24428e-05	-0.213124	0.0531087	0.113189	0.113489	3
ENSG00000226742.3	5324	1.05461	589.397	317.646	4.19896e-23	18-79965655-A-G	1094	92	102	0.113333	1	8.76377e-27	1.06868	0.0920888	9.999e-05	2.05302e-21	2
ENSG00000226742.3	5324	1.06586	582.061	316.205	3.0324e-13	18-79963843-G-A	-718	139	161	0.179688	1	2.54968e-15	0.518202	0.0627223	9.999e-05	3.90638e-11	3
ENSG00000226742.3	5324	1.06308	573.569	315.245	1.38137e-08	18-79965683-C-T	1122	33	33	0.0366667	1	6.99491e-10	-0.874768	0.138159	9.999e-05	3.6731e-06	4
ENSG00000226742.3	5324	1.06032	565.862	315.123	9.35073e-06	18-79961832-C-T	-2729	289	361	0.402004	1	1.46752e-06	0.280364	0.0572753	0.00329967	0.00374542	5
ENSG00000141759.14	5096	1.05185	493.932	317.126	1.72293e-06	18-80007566-T-C	-26383	181	215	0.238889	1	1.89614e-07	0.170592	0.0321369	0.00039996	0.000576357	1
ENSG00000101546.12	5096	1.03815	577.87	327.817	4.54018e-06	18-80034026-C-T	-332	239	295	0.328475	1	9.06747e-07	0.154161	0.0308687	0.00119988	0.00205427	1
ENSG00000267270.5	4632	1.05039	531.188	322.572	2.67314e-10	18-80148617-C-T	693	136	156	0.173719	1	9.07436e-12	-0.520556	0.0739228	9.999e-05	6.27475e-08	1
ENSG00000278000.1	4563	1.06143	518.321	320.258	0.000266317	18-80179378-T-C	17626	276	384	0.427617	1	7.78027e-05	-0.238348	0.0596596	0.109189	0.110897	1
ENSG00000282458.1	4996	1.03796	1301.44	341.83	2.25826e-11	19-244426-C-T	172860	231	276	0.306667	1	2.2985e-12	-0.502461	0.0692471	9.999e-05	1.49659e-08	1
ENSG00000282393.1	5770	1.02049	1604.96	346.46	4.76145e-05	19-543497-C-T	291926	36	37	0.0411111	1	2.26409e-05	0.66996	0.156127	0.0723928	0.0691595	1
ENSG00000141934.9	5851	1.02563	1665.58	344.791	2.71194e-10	19-290470-C-G	-1034	267	350	0.388889	1	4.80655e-11	0.404164	0.0596431	9.999e-05	3.07202e-07	1
ENSG00000141934.9	5851	1.02273	1648.56	344.486	1.669e-07	19-290947-C-A	-557	287	354	0.393333	1	4.96001e-08	-0.332599	0.0597473	0.00029997	0.000226121	2
ENSG00000141934.9	5851	1.02045	1674.63	345.574	6.57644e-05	19-966279-A-G	674775	97	104	0.115556	1	3.2923e-05	0.341317	0.0811996	0.0990901	0.0987604	3
ENSG00000105556.11	6093	1.05846	1544.89	336.92	1.08088e-07	19-318778-T-C	-26037	111	124	0.137778	1	2.08039e-08	-0.205647	0.0358982	0.00029997	9.78632e-05	1
ENSG00000105556.11	6093	1.05366	1595.38	338.56	4.33987e-05	19-295746-G-A	-49069	183	210	0.233333	1	1.68258e-05	-0.128463	0.0294643	0.0578942	0.056563	2
ENSG00000183186.7	6330	1.03505	1662.04	340.654	2.29266e-05	19-538930-A-G	129760	244	323	0.359375	1	8.63291e-06	-0.238924	0.0529634	0.0305969	0.0328283	1
ENSG00000129946.10	6471	1.02612	1882.62	345.687	2.951e-12	19-460260-T-TG	-736	49	53	0.05902	1	3.8524e-13	0.82727	0.10987	9.999e-05	3.3434e-09	1
ENSG00000129946.10	6471	1.03331	1905.8	345.599	4.30181e-09	19-460668-C-G	-328	206	242	0.269058	1	1.00257e-09	0.340584	0.0543284	9.999e-05	5.47088e-06	2
ENSG00000129946.10	6471	1.04365	1811.29	342.499	4.13669e-05	19-462388-C-G	1392	35	36	0.04	1	1.83268e-05	0.5158	0.118836	0.059794	0.0632027	3
ENSG00000099866.14	6584	1.0212	1754.81	342.353	4.07079e-05	19-501212-G-A	12036	106	119	0.132222	1	1.70318e-05	0.297292	0.0682329	0.0611939	0.0645781	1
ENSG00000141933.9	6662	1.02791	1763.96	341.025	7.60082e-07	19-522436-A-C	14602	300	394	0.437778	1	2.14642e-07	-0.125637	0.0237758	0.00059994	0.00110066	1
ENSG00000141933.9	6662	1.03745	1733.35	339.355	3.04548e-06	19-506679-A-G	-1155	13	13	0.0144766	1	9.24356e-07	-0.507604	0.101717	0.0029997	0.00425623	2
ENSG00000099804.8	6831	1.03823	1938.11	344.187	8.47151e-16	19-563639-T-C	31927	162	180	0.200893	1	4.45801e-17	-0.147995	0.0167841	9.999e-05	5.72257e-13	1
ENSG00000099804.8	6831	1.03616	1956.78	344.805	1.17814e-06	19-548051-C-T	16339	285	391	0.434444	1	4.02277e-07	-0.0724112	0.0140347	0.00189981	0.00181991	2
ENSG00000197540.7	6935	1.02898	1976.48	342.632	4.10727e-14	19-543497-C-T	-537	36	37	0.0411111	1	3.12455e-15	-0.371299	0.0451037	9.999e-05	4.08858e-11	1
ENSG00000197540.7	6935	1.0395	1881.91	339.745	8.46452e-09	19-532268-G-T	-11766	26	27	0.03	1	1.59354e-09	-0.310998	0.0502481	9.999e-05	1.01209e-05	2
ENSG00000197540.7	6935	1.04179	1874.38	339.323	1.03515e-05	19-512146-C-G	-31888	220	263	0.292222	1	3.77046e-06	0.0956964	0.0203873	0.0157984	0.0160001	3
ENSG00000197540.7	6935	1.03588	1899.51	340.544	2.95978e-05	19-366680-G-A	-177354	24	25	0.0277778	1	1.235e-05	-0.236382	0.0533482	0.0465953	0.0485209	4
ENSG00000172270.18	7002	1.03002	1804.39	339.361	5.02222e-32	19-563639-T-C	-7638	162	180	0.200893	1	3.24415e-35	-0.256684	0.0186355	9.999e-05	1.2877e-29	1
ENSG00000172270.18	7002	1.03181	1820.59	339.773	3.14227e-05	19-582927-T-A	11650	308	388	0.431111	1	1.22167e-05	-0.072066	0.0162564	0.0486951	0.0500493	2
ENSG00000267751.5	7004	1.04145	1779.97	337.528	2.61783e-56	19-563639-T-C	-8589	162	180	0.200893	1	2.29276e-62	-1.00141	0.0493188	9.999e-05	3.10164e-55	1
ENSG00000267751.5	7004	1.03663	1864.95	339.883	4.55378e-05	19-1293756-C-T	721528	32	32	0.0357143	1	1.84239e-05	-0.474744	0.109412	0.0733927	0.0731585	2
ENSG00000099822.2	7045	1.0171	2005.01	343.979	1.02639e-17	19-610243-C-G	20350	102	109	0.121924	1	3.56731e-19	-0.595721	0.0629971	9.999e-05	1.19196e-14	1
ENSG00000099821.13	7127	1.0413	1860.15	339.465	8.44572e-09	19-618159-A-G	-15445	321	430	0.477778	1	1.34646e-09	-0.100113	0.0161026	9.999e-05	9.77191e-06	1
ENSG00000070388.11	7139	1.03654	1818.88	338.618	2.95571e-05	19-898263-GGC-G	258368	97	104	0.116071	1	1.0741e-05	0.286833	0.0642829	0.0418958	0.046276	1
ENSG00000070423.17	7226	1.03665	1835.67	337.316	2.19535e-18	19-662327-G-C	-950	46	48	0.0534521	1	3.23772e-20	-0.281134	0.0287875	9.999e-05	1.17723e-15	1
ENSG00000070423.17	7226	1.02692	1942.57	340.888	8.24896e-07	19-646297-T-C	-16980	228	275	0.305556	1	2.42276e-07	0.0808661	0.015372	0.00139986	0.00133089	2
ENSG00000070423.17	7226	1.03856	1850.64	337.735	3.55271e-05	19-599551-G-A	-63726	18	18	0.02	1	1.35246e-05	-0.210753	0.0477887	0.0543946	0.0563051	3
ENSG00000267666.2	7226	1.02384	1894.36	341.115	4.52681e-05	19-405541-A-G	-257941	72	79	0.0879733	1	1.84735e-05	-0.356907	0.0822692	0.0755924	0.0766792	1
ENSG00000070404.9	7276	1.04866	1817.16	335.942	7.22568e-13	19-672265-A-AAAAAG	-4100	282	345	0.383929	1	3.42075e-14	0.265309	0.0336392	9.999e-05	4.75141e-10	1
ENSG00000070404.9	7276	1.05371	1822.66	335.898	9.3993e-11	19-663929-A-G	-12436	317	449	0.498889	1	7.73246e-12	0.231347	0.032733	9.999e-05	7.24609e-08	2
ENSG00000185198.11	7380	1.04493	2111.46	343.98	1.9852e-15	19-690639-C-T	-4859	319	428	0.475556	1	1.10296e-16	0.427306	0.0491463	9.999e-05	1.2666e-12	1
ENSG00000185198.11	7380	1.04542	2151.49	344.76	1.04123e-05	19-636563-G-A	-58935	59	62	0.0690423	1	4.26617e-06	-0.449619	0.0963456	0.0163984	0.0182716	2
ENSG00000011304.19	7870	1.03367	2139.8	341.888	1.96808e-08	19-811917-GCTC-G	14842	231	271	0.301354	1	3.89436e-09	-0.0936801	0.0155326	9.999e-05	2.95621e-05	1
ENSG00000196415.9	7992	1.03839	2191.88	342.425	2.72117e-11	19-836144-G-A	-4816	147	165	0.183333	1	2.94571e-12	0.369051	0.0511312	9.999e-05	3.09725e-08	1
ENSG00000197561.6	8023	1.04351	2228.25	342.406	3.63637e-05	19-851976-G-A	962	149	164	0.182222	1	1.50771e-05	-0.205786	0.0469296	0.0652935	0.0684004	1
ENSG00000197766.7	8060	1.0352	2386.43	344.514	1.23664e-116	19-859368-G-T	-275	172	198	0.22	1	1.84785e-126	1.06099	0.0288094	9.999e-05	3.18003e-117	1
ENSG00000197766.7	8060	1.03644	2374.58	344.394	4.20049e-06	19-882943-A-G	23300	304	406	0.451111	1	1.62532e-06	-0.119231	0.0244667	0.0079992	0.00825835	2
ENSG00000197766.7	8060	1.03742	2337.69	343.386	5.08865e-05	19-898263-GGC-G	38620	97	104	0.116071	1	2.35237e-05	-0.149597	0.0349323	0.10059	0.101787	3
ENSG00000175221.14	8155	1.03681	2319.53	340.695	1.18489e-19	19-874647-G-C	-18571	152	177	0.196667	1	2.57671e-21	0.190172	0.0188508	9.999e-05	7.2341e-17	1
ENSG00000175221.14	8155	1.03738	2273.04	339.579	3.73639e-27	19-893183-C-T	-35	136	156	0.173333	1	1.36358e-29	-0.263397	0.0213313	9.999e-05	1.14708e-24	2
ENSG00000175221.14	8155	1.03547	2301.29	340.304	1.56666e-11	19-871033-G-A	-22185	57	58	0.0644444	1	1.80216e-12	0.245025	0.0335824	9.999e-05	1.93301e-08	3
ENSG00000175221.14	8155	1.0292	2409.06	343.135	1.17522e-05	19-913048-G-C	19830	297	372	0.41387	1	5.0431e-06	0.068243	0.0147369	0.0243976	0.0248349	4
ENSG00000175221.14	8155	1.03354	2392.61	342.513	4.76766e-05	19-859368-G-T	-33850	172	198	0.22	1	2.25099e-05	0.0801516	0.0186701	0.10029	0.0986986	5
ENSG00000198858.9	8228	1.04566	2216.93	341.533	9.22488e-08	19-913048-G-C	-197	297	372	0.41387	1	2.08512e-08	-0.068381	0.0119383	0.00019998	0.000135999	1
ENSG00000116014.9	8247	1.03484	2162.63	340.282	3.94e-15	19-892655-CTCTCCAGGCCCCGCACCGATAACCCCGCAG-C	-24632	283	357	0.39755	1	1.46341e-16	0.337682	0.0390165	9.999e-05	3.45308e-12	1
ENSG00000116017.10	8269	1.0378	2335.53	344.558	2.81082e-05	19-921766-T-G	-4015	21	21	0.0233333	1	1.21174e-05	-0.233952	0.0527541	0.0545945	0.0563552	1
ENSG00000275162.1	8411	1.04404	2234.41	341.464	5.11304e-05	19-316586-G-A	-639899	21	21	0.0233333	1	2.13219e-05	-0.860183	0.199807	0.0958904	0.0961401	1
ENSG00000065268.10	8522	1.04678	2318.64	341.861	2.55375e-36	19-984537-A-G	266	79	86	0.0957684	1	1.11887e-39	0.442185	0.0297193	9.999e-05	1.8022e-34	1
ENSG00000065268.10	8522	1.03494	2358.51	343.535	1.38515e-15	19-988165-T-C	3894	306	396	0.440848	1	7.1197e-17	-0.155349	0.0177457	9.999e-05	1.27718e-12	2
ENSG00000116032.5	8603	1.04387	2330.73	343.044	1.74662e-10	19-1009586-C-G	9167	218	260	0.288889	1	2.50347e-11	-0.334183	0.0485655	9.999e-05	2.09421e-07	1
ENSG00000116032.5	8603	1.03627	2318.37	343.175	9.01854e-07	19-1038290-A-C	37871	101	111	0.123333	1	2.82216e-07	-0.361758	0.069168	0.00189981	0.0016437	2
ENSG00000182087.12	8714	1.04683	2352.5	340.15	6.85054e-15	19-1011216-G-A	-9963	193	229	0.255011	1	3.18707e-16	0.182441	0.021338	9.999e-05	4.93142e-12	1
ENSG00000182087.12	8714	1.0313	2447.79	343.253	3.8699e-09	19-1038290-A-C	17111	101	111	0.123333	1	7.83921e-10	-0.153874	0.0243811	9.999e-05	6.50645e-06	2
ENSG00000182087.12	8714	1.03724	2443.3	342.603	4.33732e-05	19-1009884-A-G	-11295	294	382	0.424444	1	1.93521e-05	-0.0851692	0.0196793	0.0892911	0.0909187	3
ENSG00000064666.14	8751	1.01906	2426.66	343.667	1.002e-92	19-1038290-A-C	11709	101	111	0.123333	1	9.47341e-101	-0.546382	0.0183444	9.999e-05	4.93722e-91	1
ENSG00000064666.14	8751	1.01514	2524.88	345.788	4.36332e-10	19-1031439-C-T	4858	280	363	0.403846	1	8.56213e-11	-0.0810478	0.012129	9.999e-05	8.89331e-07	2
ENSG00000064666.14	8751	1.00702	2593.27	347.95	5.15582e-07	19-1004711-C-T	-21870	311	417	0.464286	1	1.93765e-07	-0.0603236	0.011372	0.00119988	0.00127173	3
ENSG00000064687.12	8806	1.04133	2382.89	339.79	9.62878e-128	19-1038290-A-C	-1811	101	111	0.123333	1	1.11903e-139	-1.06332	0.0260078	9.999e-05	1.74759e-129	1
ENSG00000064687.12	8806	1.04476	2355.55	338.816	5.33641e-12	19-1047813-G-T	7712	22	24	0.0266667	1	4.95128e-13	-0.378664	0.0505346	9.999e-05	5.46038e-09	2
ENSG00000064687.12	8806	1.04018	2432.23	340.766	4.12385e-09	19-1036736-CTG-C	-3365	25	26	0.0290179	1	8.09503e-10	-0.332257	0.052684	9.999e-05	6.20703e-06	3
ENSG00000064687.12	8806	1.03576	2376.32	339.982	2.2766e-07	19-820410-C-T	-219691	47	50	0.0556793	1	6.17167e-08	0.223687	0.0404791	0.00029997	0.000406924	4
ENSG00000064687.12	8806	1.05368	2315.19	337.547	1.5137e-05	19-996934-C-G	-43167	318	428	0.475556	1	5.56062e-06	-0.0789499	0.0171283	0.0249975	0.0280842	5
ENSG00000180448.10	8894	1.04374	2686.12	347.167	1.37662e-09	19-1066937-G-C	1014	42	42	0.0467706	1	3.04067e-10	0.184978	0.0285842	9.999e-05	2.0991e-06	1
ENSG00000180448.10	8894	1.04394	2692.39	347.444	5.14965e-07	19-1073074-A-G	7151	180	215	0.238889	1	1.82608e-07	0.0744763	0.01401	0.00119988	0.00101785	2
ENSG00000099817.11	8977	1.05034	2513.74	341.257	1.29066e-17	19-1097374-T-C	1994	145	162	0.180401	1	4.12224e-19	-0.156851	0.0166149	9.999e-05	6.64601e-15	1
ENSG00000099817.11	8977	1.04322	2642.17	343.991	2.95935e-15	19-1115927-G-C	20547	31	35	0.0389755	1	2.04989e-16	-0.289354	0.0335993	9.999e-05	2.5403e-12	2
ENSG00000099817.11	8977	1.03717	2718.6	345.945	1.10498e-06	19-1087705-GT-G	-7675	236	292	0.324444	1	4.21136e-07	-0.0787955	0.0152979	0.0019998	0.00237823	3
ENSG00000099817.11	8977	1.03709	2713.02	345.751	2.27968e-05	19-1088640-G-C	-6740	91	94	0.104677	1	1.08476e-05	-0.0994467	0.022296	0.0525947	0.0531978	4
ENSG00000167468.16	9012	1.03077	2459.62	342.943	2.15484e-22	19-1103769-A-T	-157	40	44	0.0488889	1	2.4451e-24	-0.436384	0.0399136	9.999e-05	1.43262e-19	1
ENSG00000167468.16	9012	1.042	2330.63	339.583	6.00473e-11	19-1102324-G-A	-1602	323	433	0.482143	1	6.11832e-12	-0.120031	0.0168951	9.999e-05	7.08201e-08	2
ENSG00000064932.15	9342	1.04039	2618.37	344.949	1.02342e-08	19-1119877-T-G	-54406	320	421	0.467778	1	2.24019e-09	-0.0604443	0.00986267	9.999e-05	1.72091e-05	1
ENSG00000118046.14	9355	1.03254	2758.19	347.907	1.4734e-25	19-1207239-G-T	29681	187	218	0.242222	1	2.01033e-27	-0.214138	0.0181968	9.999e-05	8.06887e-23	1
ENSG00000118046.14	9355	1.03346	2722.08	347.1	3.2309e-06	19-1100875-C-T	-76683	27	30	0.0334821	1	1.30287e-06	-0.22124	0.0449746	0.00669933	0.00736539	2
ENSG00000099624.7	9541	1.00426	2797.94	349.693	8.04383e-12	19-1238258-C-CG	-3488	203	232	0.257812	1	1.42904e-12	-0.111327	0.0151882	9.999e-05	2.08423e-08	1
ENSG00000099624.7	9541	1.00813	2740.65	348.492	3.63363e-05	19-1311713-C-T	69967	18	19	0.0212054	1	1.8355e-05	-0.20213	0.0465746	0.0910909	0.0926865	2
ENSG00000267493.3	9561	1.03763	2548.68	343.331	3.96333e-05	19-379911-C-G	-890330	35	37	0.0427252	1	1.70064e-05	-0.621561	0.142646	0.0841916	0.0866283	1
ENSG00000228300.13	9584	1.01701	2693.69	346.844	1.24345e-11	19-1275988-C-G	550	159	176	0.201373	1	1.73248e-12	-0.147311	0.0201808	9.999e-05	2.4811e-08	1
ENSG00000160953.15	9563	1.03997	2942.61	350.161	3.32536e-05	19-405568-C-T	-949143	146	160	0.177778	1	1.70369e-05	-0.169838	0.0389809	0.0820918	0.0834018	1
ENSG00000279488.1	9533	1.04196	2398	339.785	6.44989e-11	19-1371355-T-C	-2151	135	151	0.168527	1	6.7158e-12	-0.474603	0.0669411	9.999e-05	7.86471e-08	1
ENSG00000279488.1	9533	1.04379	2390.32	339.269	4.88898e-05	19-1489771-T-G	116265	314	413	0.458889	1	1.95772e-05	-0.228243	0.0527726	0.0954905	0.0983744	2
ENSG00000280486.1	9556	1.02464	2696.28	349.372	3.6793e-05	19-792963-C-T	-596688	45	51	0.0567929	1	1.85772e-05	-0.557746	0.128602	0.0863914	0.088222	1
ENSG00000130005.12	9580	1.03776	2499.31	342.152	8.88556e-13	19-1396603-G-A	-4967	56	64	0.0711111	1	6.76204e-14	0.432788	0.0555821	9.999e-05	1.02945e-09	1
ENSG00000115268.9	9601	1.03676	2495.49	343.915	2.99895e-06	19-448123-C-T	-990235	36	39	0.0433333	1	1.07324e-06	-0.14333	0.0289001	0.00519948	0.00612893	1
ENSG00000115268.9	9601	1.03272	2498.88	344.166	4.77179e-05	19-2310665-CCT-C	872307	28	28	0.0311111	1	2.18553e-05	-0.154027	0.0358246	0.10269	0.103278	2
ENSG00000267317.2	9585	1.02101	2787.91	350.736	1.04522e-07	19-1475392-A-C	16812	135	165	0.183333	1	3.64659e-08	0.231633	0.0411866	0.00029997	0.000243356	1
ENSG00000119559.15	9573	1.02769	2652.66	346.727	4.40436e-05	19-1473345-T-C	-6211	72	80	0.0888889	1	2.15013e-05	-0.156099	0.0362745	0.0991901	0.102588	1
ENSG00000119559.15	9573	1.01703	2759.6	349.47	4.63313e-05	19-570316-T-C	-909240	52	54	0.06	1	2.44546e-05	0.15804	0.0369834	0.114289	0.114988	2
ENSG00000115257.15	9534	1.05406	1965.99	331.406	7.62363e-28	19-1490421-A-C	-325	316	416	0.463252	1	2.26199e-31	0.460102	0.035956	9.999e-05	7.54134e-26	1
ENSG00000115255.10	9534	1.04402	2334.62	339.396	6.442e-07	19-1489081-C-T	-1672	275	336	0.373333	1	1.6111e-07	-0.224428	0.0420265	0.00059994	0.00110742	1
ENSG00000071564.14	9480	1.04985	2010.3	333.897	6.546e-05	19-2350418-CCA-C	697813	229	266	0.295918	1	2.26734e-05	-0.080551	0.0187731	0.109989	0.108865	1
ENSG00000130270.16	9178	1.05058	2167.38	338.785	3.99725e-21	19-1812205-G-A	-71	265	319	0.354444	1	3.71119e-23	0.504373	0.0475497	9.999e-05	1.16177e-18	1
ENSG00000130270.16	9178	1.04465	2175.78	339.005	3.05988e-08	19-1808451-GACAC-G	-3825	150	173	0.192222	1	5.9844e-09	-0.315837	0.0530335	0.00019998	4.24953e-05	2
ENSG00000130270.16	9178	1.04612	2215.4	339.768	7.91354e-07	19-1987348-GTCCCTGAGTCCTCCACCCCCATGCCCGGCGGCCCCCCCGCCGTCTTCATCA-G	175072	11	12	0.0134831	1	2.21183e-07	0.989295	0.187417	0.00109989	0.00128101	3
ENSG00000267244.5	9161	1.03973	2234.48	342.943	4.62492e-18	19-1821638-A-G	-451	197	228	0.253333	1	1.18233e-19	0.406757	0.0423824	9.999e-05	2.82546e-15	1
ENSG00000267141.1	9103	1.03973	1970.62	337.791	5.38838e-05	19-2716059-G-A	855809	9	10	0.0111111	1	2.03789e-05	1.13919	0.263972	0.0868913	0.0904817	1
ENSG00000129968.15	9155	1.02466	2117.83	341.239	1.6651e-06	19-2226773-G-C	341226	152	172	0.191111	1	4.93712e-07	0.0836976	0.0163536	0.00269973	0.00303021	1
ENSG00000227500.9	9239	1.03419	2231.37	342.313	1.02256e-12	19-1900042-CTTTT-C	-5172	144	156	0.176471	1	8.62299e-14	0.24284	0.031328	9.999e-05	1.13867e-09	1
ENSG00000227500.9	9239	1.03282	2225.14	341.97	4.36251e-06	19-1901198-G-A	-4016	24	24	0.0266667	1	1.50671e-06	0.353741	0.0723566	0.00729927	0.00817943	2
ENSG00000213638.5	9242	1.02927	2061.58	339.076	1.87042e-08	19-1901198-G-A	-6821	24	24	0.0266667	1	3.17497e-09	0.57023	0.093984	0.00019998	2.82793e-05	1
ENSG00000133275.15	9258	1.06284	2155.82	339.864	7.29512e-11	19-1982682-G-A	41533	165	180	0.204082	1	7.73419e-12	-0.119507	0.0169089	9.999e-05	5.71497e-08	1
ENSG00000133275.15	9258	1.06816	2070.22	337.51	2.16218e-05	19-1937926-C-T	-3223	122	132	0.146667	1	7.5533e-06	0.0848736	0.0186902	0.0331967	0.0343405	2
ENSG00000267283.1	9216	1.05519	2090.41	338.296	2.76205e-15	19-1982682-G-A	-6719	165	180	0.204082	1	8.84169e-17	0.266252	0.0305171	9.999e-05	1.3511e-12	1
ENSG00000267283.1	9216	1.04177	2187.4	341.428	3.25786e-06	19-1984068-C-T	-5333	121	135	0.15	1	1.07379e-06	-0.184136	0.0371286	0.0049995	0.00567148	2
ENSG00000279653.1	9207	1.02653	2331.02	347.885	1.64029e-05	19-1945549-C-T	-58032	130	146	0.162584	1	7.46686e-06	0.407635	0.089719	0.030397	0.034003	1
ENSG00000133243.8	9147	1.05229	2147.55	339.625	6.70299e-10	19-1987280-C-T	-47601	272	385	0.427778	1	9.27934e-11	0.130789	0.0196116	9.999e-05	6.96262e-07	1
ENSG00000133243.8	9147	1.04689	2234.1	341.715	3.78068e-06	19-1982682-G-A	-52199	165	180	0.204082	1	1.31909e-06	0.10769	0.0219021	0.00469953	0.00658661	2
ENSG00000133243.8	9147	1.03798	2400.43	345.887	4.46815e-06	19-2013070-T-C	-21811	267	331	0.367778	1	1.82945e-06	0.0771537	0.0159136	0.00689931	0.00883208	3
ENSG00000099875.14	9091	1.04328	1994.53	336.908	5.99091e-20	19-2051262-G-GCCA	18	292	385	0.428731	1	4.407e-22	-0.129295	0.0125523	9.999e-05	2.3984e-17	1
ENSG00000099840.13	9067	1.05326	2114.21	340.476	1.80352e-05	19-2074595-C-G	-22274	161	183	0.204241	1	6.59425e-06	0.193983	0.0424376	0.0275972	0.0306959	1
ENSG00000104885.17	9265	1.04447	2124.69	338.784	9.57166e-07	19-2223276-C-T	59127	39	43	0.0477778	1	2.43333e-07	0.229866	0.0437072	0.00139986	0.00151255	1
ENSG00000065000.15	9266	1.01733	2270.73	344.419	7.81515e-10	19-2101455-A-ACCACACACGC	-63010	241	294	0.327394	1	1.32097e-10	-0.129216	0.0195493	9.999e-05	1.40021e-06	1
ENSG00000104886.11	9333	1.02909	2463.55	348.277	2.15845e-08	19-2207550-C-T	-30154	40	44	0.0488889	1	5.96729e-09	0.208853	0.0350707	9.999e-05	3.94345e-05	1
ENSG00000104897.9	9333	1.04856	2118.96	337.983	3.70169e-06	19-2227622-C-A	-10172	98	108	0.12	1	1.09005e-06	-0.0888518	0.0179271	0.00519948	0.00604377	1
ENSG00000104897.9	9333	1.03981	2210.25	340.652	1.3834e-05	19-2219556-C-T	-18238	48	49	0.0544444	1	5.09951e-06	-0.126388	0.0273107	0.0216978	0.0257525	2
ENSG00000104899.7	9336	1.02011	2231.29	344.018	4.72536e-28	19-2248684-C-T	-625	190	226	0.251678	1	1.6512e-30	-0.737858	0.0586821	9.999e-05	3.44327e-25	1
ENSG00000167476.10	9399	1.03392	2234.34	343.218	3.82618e-08	19-2258224-A-G	-11535	190	234	0.26	1	8.62998e-09	0.367321	0.0623756	0.00019998	6.13089e-05	1
ENSG00000104904.12	9398	1.03424	2105.21	339.294	6.55783e-06	19-3113158-G-A	842867	46	46	0.0511111	1	2.14635e-06	0.155708	0.0323431	0.010199	0.0116651	1
ENSG00000104904.12	9398	1.03395	2087.3	338.935	2.13107e-05	19-2529310-A-G	259019	219	274	0.304444	1	7.76914e-06	-0.0648806	0.0143072	0.0366963	0.0385576	2
ENSG00000188305.5	9432	1.02213	2331	345.065	2.57454e-06	19-2282187-G-C	11	71	76	0.0844444	1	9.47995e-07	-0.120787	0.0242294	0.00479952	0.00529207	1
ENSG00000188305.5	9432	1.01315	2411.59	347.17	4.22169e-05	19-2379759-TTTTCTCTCTTTC-T	97583	39	46	0.0515695	1	2.07933e-05	0.118541	0.0274971	0.0915908	0.0933795	2
ENSG00000130332.14	9466	1.03283	2372.91	345.608	7.76593e-26	19-2326898-C-T	-1716	313	414	0.461025	1	5.7533e-28	-0.224579	0.0188574	9.999e-05	3.51428e-23	1
ENSG00000005206.16	9466	1.03737	2243.77	343.217	2.42773e-09	19-2341095-CCTCCCTGG-C	12474	254	321	0.356667	1	4.23577e-10	-0.102743	0.016016	9.999e-05	3.40728e-06	1
ENSG00000178297.12	9553	1.02738	2514.45	348.966	1.00948e-39	19-2419737-G-A	29951	70	73	0.0811111	1	1.14204e-42	1.06046	0.0679702	9.999e-05	2.6603e-37	1
ENSG00000099800.7	9636	1.04553	2238.06	340.278	3.50996e-08	19-2421223-T-C	-6414	285	370	0.41183	1	7.09052e-09	-0.16086	0.0271511	9.999e-05	5.00739e-05	1
ENSG00000099800.7	9636	1.04186	2247.6	340.704	5.00811e-06	19-2424940-A-G	-2697	260	321	0.357143	1	1.67619e-06	0.144076	0.0296057	0.0079992	0.00910748	2
ENSG00000099860.8	9681	1.03522	2287.32	342.497	1.34608e-12	19-2622851-C-T	146724	64	64	0.0711111	1	1.18253e-13	-0.347575	0.0451109	9.999e-05	1.52054e-09	1
ENSG00000099860.8	9681	1.03618	2269.76	342.447	3.81963e-05	19-2473286-G-C	-2841	88	93	0.103333	1	1.63484e-05	0.153573	0.03517	0.0736926	0.0747716	2
ENSG00000176533.12	9609	1.02833	2059.68	337.523	3.79453e-29	19-2676800-A-AGG	-25909	234	276	0.30692	1	4.03488e-32	-0.464376	0.0357355	9.999e-05	1.50118e-26	1
ENSG00000176533.12	9609	1.02801	1994.7	336.158	3.9613e-06	19-2711280-A-G	8571	200	227	0.252222	1	1.13585e-06	0.18687	0.037767	0.00629937	0.00678966	2
ENSG00000176533.12	9609	1.03449	2021.72	336.117	4.15638e-05	19-3665187-G-T	962478	89	96	0.106667	1	1.53404e-05	-0.220585	0.0503466	0.0760924	0.07285	3
ENSG00000176490.4	9597	1.04418	2078.09	338.677	1.01115e-14	19-2708184-C-T	-13234	136	154	0.171111	1	3.86246e-16	0.515077	0.0604376	9.999e-05	6.9562e-12	1
ENSG00000176490.4	9597	1.04521	2147.91	340.266	7.45897e-07	19-2737553-G-A	16135	251	317	0.352679	1	2.03816e-07	0.245503	0.0463704	0.0009999	0.00117325	2
ENSG00000261342.1	9573	1.01458	2159.63	342.685	5.59825e-09	19-2735893-G-C	6566	121	134	0.148889	1	1.025e-09	0.471233	0.0752251	9.999e-05	1.01865e-05	1
ENSG00000141873.10	9587	1.01667	2158.15	341.681	8.76644e-17	19-2738645-C-T	-1507	260	333	0.37	1	2.85143e-18	0.183212	0.0199476	9.999e-05	1.15268e-13	1
ENSG00000141873.10	9587	1.03166	2040.7	337.666	1.69792e-05	19-2706616-G-A	-33536	143	164	0.182222	1	5.80971e-06	0.112664	0.0244967	0.0267973	0.0301925	2
ENSG00000104969.9	9585	1.03875	2020.83	337.224	1.22597e-08	19-2775725-C-T	-7646	140	160	0.177778	1	1.88883e-09	-0.102673	0.0166709	9.999e-05	1.61504e-05	1
ENSG00000104969.9	9585	1.04408	2009.88	336.454	3.49107e-05	19-3717918-T-TA	934547	19	20	0.0224215	1	1.24359e-05	-0.22228	0.050187	0.0571943	0.0590801	2
ENSG00000172009.14	9577	1.03753	2271.09	343.246	1.01058e-13	19-2811137-T-A	25677	39	43	0.0477778	1	7.45628e-15	0.419657	0.0517675	9.999e-05	9.81654e-11	1
ENSG00000172009.14	9577	1.03486	2260.1	343.852	1.0197e-07	19-2781327-A-G	-4133	212	249	0.276667	1	2.70721e-08	0.131985	0.0232374	0.00039996	0.000169505	2
ENSG00000172006.11	9601	1.02273	2190.59	343.991	6.41416e-25	19-2820107-G-A	233	256	308	0.342634	1	4.34157e-27	0.497486	0.0426067	9.999e-05	4.67192e-22	1
ENSG00000186300.11	9656	1.05173	1973.26	334.814	1.86228e-06	19-2849578-G-A	8143	280	368	0.409707	1	4.50583e-07	-0.192412	0.0374587	0.0029997	0.0026828	1
ENSG00000186300.11	9656	1.03743	2005.19	336.835	1.4057e-05	19-2793196-A-C	-48239	217	254	0.282222	1	4.58897e-06	-0.196376	0.0422237	0.020198	0.0239198	2
ENSG00000175691.8	9703	1.03251	2187.96	342.056	4.47599e-11	19-2936537-G-A	-8434	28	29	0.0322222	1	4.95108e-12	0.986075	0.138165	9.999e-05	5.71442e-08	1
ENSG00000104953.19	9655	1.04669	2242.1	342.732	5.24581e-05	19-2212607-G-A	-764839	15	15	0.0166667	1	2.27122e-05	-0.82875	0.193165	0.0958904	0.0982487	1
ENSG00000065717.14	9595	1.00872	2325.9	347.023	1.16277e-07	19-2977364-G-A	-70271	253	319	0.354444	1	3.60843e-08	0.144033	0.0256001	0.00039996	0.000250792	1
ENSG00000065717.14	9595	0.996834	2424.77	350.086	2.30849e-07	19-3034632-G-C	-13003	32	34	0.0377778	1	8.61483e-08	0.376043	0.0688538	0.00069993	0.000573788	2
ENSG00000104964.14	9594	1.04398	2201.61	342.131	4.97898e-12	19-3062859-T-C	-248	264	318	0.353795	1	4.47296e-13	-0.0886529	0.0118116	9.999e-05	4.80198e-09	1
ENSG00000088256.8	9605	1.02771	2166.76	340.75	1.28063e-37	19-3099031-A-G	4621	205	226	0.251116	1	3.98605e-41	0.624881	0.0410084	9.999e-05	3.22363e-35	1
ENSG00000088256.8	9605	1.02536	2192.06	341.511	1.4667e-06	19-3813303-A-G	718893	92	116	0.128889	1	4.65773e-07	-0.333497	0.0650063	0.00329967	0.00274484	2
ENSG00000088256.8	9605	1.03517	2142.15	339.71	1.34998e-05	19-2967471-G-A	-126939	301	410	0.456473	1	4.95926e-06	-0.17585	0.0379472	0.0261974	0.0247775	3
ENSG00000060558.3	9624	1.03105	2347.58	344.964	1.32698e-10	19-3162006-C-T	25813	160	185	0.205556	1	2.2422e-11	0.157701	0.0228575	9.999e-05	1.93022e-07	1
ENSG00000060558.3	9624	1.03018	2324.29	344.522	3.11053e-07	19-3136093-C-T	-100	36	37	0.0411111	1	9.7497e-08	0.257507	0.0473533	0.00029997	0.000573473	2
ENSG00000060558.3	9624	1.04255	2193.29	340.717	9.21791e-06	19-2863147-CA-C	-273046	30	32	0.0357143	1	3.37432e-06	0.238644	0.0505846	0.0154985	0.0166384	3
ENSG00000125910.5	9611	1.05083	1930.34	333.536	3.23981e-07	19-3169198-C-CT	-3148	69	74	0.0835214	1	5.79975e-08	-0.108819	0.0196545	0.00069993	0.000420217	1
ENSG00000125912.10	9591	1.04373	1993.64	335.483	3.78909e-24	19-3180868-C-T	-4695	36	40	0.0444444	1	8.36817e-27	0.433649	0.0373752	9.999e-05	9.77239e-22	1
ENSG00000125912.10	9591	1.03924	2061.59	337.615	7.81063e-13	19-3192279-T-C	6716	322	413	0.458889	1	4.31112e-14	-0.116683	0.014858	9.999e-05	7.15171e-10	2
ENSG00000141905.17	9820	1.02124	2229.09	343.654	2.20474e-11	19-3369574-T-G	10011	169	181	0.201111	1	2.55847e-12	-0.191049	0.0263898	9.999e-05	3.40643e-08	1
ENSG00000105325.13	9463	1.04133	2200.38	342.832	3.198e-05	19-3548943-TGATACACAGGC-T	42670	53	58	0.0644444	1	1.3264e-05	-0.158652	0.035941	0.0585941	0.0597621	1
ENSG00000183397.5	9437	1.02667	2162.98	343.065	1.27113e-18	19-3548059-T-C	8905	282	366	0.406667	1	2.91737e-20	0.334133	0.0341791	9.999e-05	1.11152e-15	1
ENSG00000161091.12	9278	1.03274	2108.69	340.873	1.95106e-06	19-3557007-A-G	-17283	265	338	0.375556	1	5.99826e-07	0.10438	0.020552	0.00289971	0.00338156	1
ENSG00000161091.12	9278	1.04028	1986.23	337.192	9.76655e-06	19-3541617-A-G	-32673	212	296	0.329621	1	3.10173e-06	-0.120348	0.0254131	0.0141986	0.0161025	2
ENSG00000179855.5	9267	1.05491	1979.22	336.098	1.27291e-33	19-3585521-G-A	-32	71	75	0.0837054	1	2.5438e-37	-0.811194	0.0567337	9.999e-05	5.82691e-32	1
ENSG00000179855.5	9267	1.04632	2086.93	339.324	2.78205e-05	19-3609723-A-G	24170	281	343	0.381696	1	1.05436e-05	0.14214	0.0318244	0.0468953	0.0484161	2
ENSG00000006638.11	9222	1.01052	2067.06	342.649	1.21176e-09	19-3629915-T-C	23075	247	299	0.332589	1	1.9145e-10	0.211114	0.0322399	9.999e-05	2.17731e-06	1
ENSG00000186111.9	9154	1.03219	2054.48	339.191	8.70446e-15	19-3627763-G-C	-72716	327	441	0.49	1	3.76981e-16	-0.155549	0.0182422	9.999e-05	7.9507e-12	1
ENSG00000186111.9	9154	1.02834	2042.9	339.181	1.4433e-11	19-3688526-C-T	-11953	68	74	0.0822222	1	1.32043e-12	0.232973	0.0317289	9.999e-05	1.78186e-08	2
ENSG00000186111.9	9154	1.03688	2013.14	337.719	1.5854e-05	19-3405594-T-A	-294885	145	160	0.178174	1	5.55265e-06	0.109989	0.0238624	0.0259974	0.0272173	3
ENSG00000105289.14	9144	1.02657	2206.24	345.209	3.667e-06	19-3737916-G-C	29807	231	271	0.302013	1	1.39783e-06	-0.174912	0.0356632	0.00849915	0.0070084	1
ENSG00000105289.14	9144	1.02449	2252.82	346.378	1.78107e-05	19-3719239-TGCTG-T	11130	130	142	0.157778	1	8.01792e-06	0.194198	0.0428903	0.0350965	0.0359616	2
ENSG00000011132.11	9163	1.02524	2106.18	343.471	1.68054e-09	19-3812468-C-G	50769	104	128	0.142222	1	2.8763e-10	-0.184609	0.0284882	9.999e-05	2.55056e-06	1
ENSG00000183617.4	9161	1.04461	1871.78	336.297	1.84554e-67	19-3762700-C-T	36	298	378	0.42	1	3.24194e-75	-0.493734	0.0211338	9.999e-05	5.00086e-67	1
ENSG00000007264.14	9237	1.0048	2274.5	345.034	3.27328e-34	19-3812468-C-G	10339	104	128	0.142222	1	7.52977e-37	-0.384392	0.0270885	9.999e-05	5.32592e-31	1
ENSG00000007264.14	9237	1.01684	2214.33	343.177	1.65942e-10	19-3812481-C-T	10352	43	50	0.0555556	1	2.69754e-11	0.272768	0.0397029	9.999e-05	2.84241e-07	2
ENSG00000007264.14	9237	1.01393	2200.61	342.874	1.74758e-05	19-4133223-T-G	331094	29	30	0.0333333	1	7.46817e-06	0.226193	0.049779	0.0352965	0.0358354	3
ENSG00000007264.14	9237	1.01158	2295.73	345.242	4.27863e-05	19-3867304-T-TG	65175	329	433	0.482022	1	2.10511e-05	0.0732981	0.0170125	0.0910909	0.0906026	4
ENSG00000105278.10	9269	1.02258	1892.89	335.552	6.09165e-15	19-3822010-C-G	-47022	295	383	0.426339	1	1.60346e-16	0.416919	0.0482354	9.999e-05	6.46673e-12	1
ENSG00000105278.10	9269	1.01674	1928.59	336.606	6.17121e-07	19-3812468-C-G	-56564	104	128	0.142222	1	1.41839e-07	-0.385898	0.0719257	0.00079992	0.00105508	2
ENSG00000167657.13	9055	1.02385	2248.02	346.018	5.35615e-06	19-3957372-G-A	-13751	39	45	0.05	1	2.09905e-06	0.172199	0.0357349	0.00959904	0.0106605	1
ENSG00000167658.15	9079	1.05238	2059.93	336.735	2.04942e-07	19-4043288-G-A	57819	22	22	0.0247748	1	4.37263e-08	-0.266627	0.0476927	0.00039996	0.000274563	1
ENSG00000167658.15	9079	1.04709	2089.5	338	6.18783e-07	19-3990034-G-A	4565	135	148	0.1678	1	1.56786e-07	-0.105991	0.0198262	0.00079992	0.000925394	2
ENSG00000167658.15	9079	1.0472	2089.91	338.058	4.35052e-06	19-3500643-C-T	-484826	282	361	0.401786	1	1.34978e-06	0.076167	0.0155061	0.00649935	0.00710102	3
ENSG00000178951.8	8915	1.03896	1762.49	335.274	2.93827e-10	19-4074450-C-G	7505	239	335	0.372222	1	2.48372e-11	0.146754	0.021325	9.999e-05	2.89715e-07	1
ENSG00000126934.13	8766	1.0224	2021.29	344.051	1.67818e-16	19-4094112-G-T	-30017	329	436	0.484444	1	7.54129e-18	0.0894612	0.00987877	9.999e-05	1.76608e-13	1
ENSG00000126934.13	8766	1.02721	1901.88	340.498	1.73738e-05	19-4157932-A-G	33803	46	48	0.0534521	1	6.51546e-06	0.115545	0.0252621	0.0269973	0.029271	2
ENSG00000077463.14	8569	1.04123	1794.28	339.694	2.46872e-06	19-4170697-C-T	-11907	136	150	0.167038	1	7.18138e-07	0.105119	0.020849	0.00319968	0.00347169	1
ENSG00000089847.12	8566	1.01453	1876.06	340.931	3.72029e-09	19-4180693-T-G	-2661	173	202	0.224444	1	6.57865e-10	-0.314667	0.0496228	9.999e-05	5.8371e-06	1
ENSG00000089847.12	8566	1.02261	1807.16	338.766	1.55461e-07	19-4198157-C-T	14803	260	314	0.349666	1	3.53953e-08	0.254835	0.0452623	0.00039996	0.000231219	2
ENSG00000089847.12	8566	1.02693	1803.31	338.16	4.79673e-06	19-4194136-A-G	10782	86	93	0.103333	1	1.50866e-06	0.355468	0.0727108	0.00579942	0.00749063	3
ENSG00000105248.15	8591	1.03528	1696.94	334.373	2.25704e-12	19-4249036-A-G	1021	266	325	0.361915	1	1.06715e-13	-0.229198	0.0296885	9.999e-05	1.90373e-09	1
ENSG00000105248.15	8591	1.02594	1748.99	336.648	5.301e-07	19-4238797-GAA-G	-9218	192	217	0.25	1	1.20032e-07	0.180552	0.0334504	0.00019998	0.00076456	2
ENSG00000105251.10	8555	1.02847	1776.23	339.467	5.95687e-05	19-4232825-AATGAATGAATGGATGG-A	-45776	26	27	0.03	1	2.38606e-05	-0.722081	0.168755	0.0938906	0.0929651	1
ENSG00000167664.8	8534	1.03159	1873.73	342.297	1.59991e-05	19-4297661-C-T	-4770	288	364	0.405345	1	6.12076e-06	-0.112586	0.0245421	0.0234977	0.0260713	1
ENSG00000178078.11	8493	1.03236	1846.64	340.884	6.48194e-05	19-4062421-C-T	-280365	25	25	0.0277778	1	2.7223e-05	-0.654744	0.15413	0.10489	0.103762	1
ENSG00000008382.15	8498	1.03488	1751.8	337.878	5.88338e-08	19-4351575-C-G	8048	309	394	0.437778	1	1.06239e-08	-0.146359	0.0250133	9.999e-05	7.36996e-05	1
ENSG00000267980.1	8521	1.0534	1699.83	336.568	4.29564e-09	19-4360546-G-A	-3333	157	176	0.195556	1	5.38883e-10	-0.478225	0.0750248	9.999e-05	3.79287e-06	1
ENSG00000167670.15	8659	1.03519	1624.69	332.144	8.26782e-11	19-4363292-C-T	-39370	175	198	0.22	1	5.10643e-12	-0.305117	0.0427768	9.999e-05	7.58019e-08	1
ENSG00000167670.15	8659	1.03711	1652.61	332.647	3.04151e-07	19-4436142-A-C	33480	269	333	0.370203	1	5.40185e-08	0.205964	0.0371084	0.00049995	0.000373014	2
ENSG00000267769.1	8617	1.03011	1785.31	339.263	2.22702e-19	19-4410649-G-A	-44145	151	172	0.191111	1	2.61755e-21	-0.682377	0.0676996	9.999e-05	1.34943e-16	1
ENSG00000167671.11	8618	1.04298	1703.4	334.241	5.31356e-12	19-4407247-C-A	-50575	326	430	0.478652	1	2.75308e-13	0.124582	0.0164374	9.999e-05	4.00738e-09	1
ENSG00000167671.11	8618	1.03044	1760.25	336.337	1.99065e-05	19-5175459-A-C	717637	22	23	0.0256125	1	6.64348e-06	-0.25492	0.0557866	0.0277972	0.0306795	2
ENSG00000167676.4	8784	1.02745	1774.47	335.682	1.95163e-22	19-4539479-C-T	21014	71	82	0.0911111	1	7.05065e-25	-0.497901	0.0449309	9.999e-05	1.06557e-19	1
ENSG00000167676.4	8784	1.03143	1717.66	333.72	1.01423e-05	19-4535236-T-TC	16771	68	76	0.0848214	1	2.87501e-06	0.217063	0.0456788	0.0136986	0.0149987	2
ENSG00000214456.8	8845	1.01973	1898.73	339.798	6.12847e-17	19-4539479-C-T	4255	71	82	0.0911111	1	1.5521e-18	-0.372569	0.040214	9.999e-05	6.41109e-14	1
ENSG00000214456.8	8845	1.02215	1878.91	338.949	4.26284e-05	19-4508216-T-A	-27008	36	39	0.0433333	1	1.66824e-05	0.196903	0.0451413	0.0711929	0.0720653	2
ENSG00000171236.9	8848	1.03971	1950.87	341.592	2.06994e-05	19-5492352-T-C	951878	93	97	0.108018	1	7.94082e-06	-0.125363	0.0276754	0.0321968	0.0342319	1
ENSG00000185361.8	8712	1.02233	1965.69	343.391	5.71489e-05	19-4615087-A-AATTATT	-24431	62	64	0.0714286	1	2.53911e-05	0.22473	0.0526998	0.0992901	0.100168	1
ENSG00000074842.7	8691	1.04745	1763.78	338.336	1.80517e-05	19-4650006-T-C	-20364	226	278	0.308889	1	6.17193e-06	0.116547	0.0254155	0.0245975	0.0260525	1
ENSG00000142002.16	8693	1.02821	1895.11	341.766	2.40722e-14	19-4717175-G-A	-7498	171	191	0.212222	1	1.35501e-15	0.259165	0.0310459	9.999e-05	2.30222e-11	1
ENSG00000142002.16	8693	1.02495	1844.31	340.314	6.90239e-06	19-4731571-G-A	6898	31	31	0.0344444	1	2.35152e-06	0.341828	0.0712902	0.00969903	0.0112225	2
ENSG00000141965.4	8652	1.01605	1743.9	339.623	1.26535e-16	19-4795378-A-ATTT	3697	242	282	0.313636	1	3.05503e-18	0.565626	0.0616533	9.999e-05	1.37274e-13	1
ENSG00000127666.9	8702	1.04135	1730.37	337.876	1.9014e-08	19-4836046-C-CA	4342	319	404	0.44921	1	3.03282e-09	-0.114707	0.0188806	9.999e-05	2.10866e-05	1
ENSG00000105355.8	8744	1.03346	1735.15	335.821	2.18698e-29	19-4867678-A-G	-90	101	110	0.122494	1	1.26592e-32	-1.6887	0.128714	9.999e-05	5.27586e-27	1
ENSG00000205784.2	8821	1.01039	1917.36	341.915	6.24357e-13	19-4915329-G-A	12462	263	326	0.362222	1	4.86076e-14	0.34464	0.0439836	9.999e-05	9.62803e-10	1
ENSG00000205784.2	8821	1.00783	1896.33	341.343	5.52205e-05	19-5782920-C-A	880053	19	19	0.0211111	1	2.37081e-05	0.643163	0.150254	0.0967903	0.0973354	2
ENSG00000127663.14	8740	1.07115	1724.17	333.555	3.33982e-09	19-4955345-C-T	-13768	268	336	0.373333	1	3.58436e-10	-0.0872655	0.0135428	9.999e-05	2.36438e-06	1
ENSG00000127663.14	8740	1.07085	1678.9	332.239	6.82707e-06	19-5130255-G-C	161142	159	176	0.195556	1	1.75139e-06	0.0811096	0.0166987	0.00629937	0.00804434	2
ENSG00000105426.16	8745	1.03904	1492.57	331.529	4.39503e-08	19-5205647-G-C	-135156	103	108	0.12	1	5.5322e-09	0.401675	0.0672965	9.999e-05	4.42807e-05	1
ENSG00000130255.12	9068	1.08672	1677.88	334.841	1.0485e-08	19-5577082-G-A	-97865	26	28	0.0311111	1	1.32195e-09	-0.233899	0.037602	9.999e-05	6.54713e-06	1
ENSG00000196365.11	9184	1.0342	1881.77	342.154	3.49425e-15	19-5708709-C-T	-11863	207	245	0.272829	1	1.55051e-16	-0.146365	0.0169268	9.999e-05	2.6855e-12	1
ENSG00000212123.3	9099	1.01883	1747	339.056	2.78458e-05	19-5776052-C-T	-8713	153	172	0.191111	1	1.01892e-05	0.196662	0.0439574	0.0415958	0.0444844	1
ENSG00000141994.15	9127	1.02919	1887.84	343.014	1.54189e-46	19-5789028-C-CACCAGAGTGGG	-2210	239	316	0.351562	1	7.54391e-51	-0.371519	0.0211541	9.999e-05	1.64821e-44	1
ENSG00000187650.3	9206	1.02487	1938.41	343.655	6.61143e-07	19-5909769-T-C	4911	241	289	0.321826	1	1.97677e-07	-0.134875	0.0254474	0.0009999	0.0010737	1
ENSG00000267571.1	9255	1.04248	1674.11	333.984	2.27461e-05	19-5228414-T-C	-683292	96	102	0.11435	1	6.95664e-06	0.418735	0.0918444	0.0284972	0.0319111	1
ENSG00000105519.15	9255	1.01165	1733.83	337.34	2.84739e-37	19-5906439-G-A	-5330	250	306	0.34	1	3.02598e-41	-0.247862	0.0162408	9.999e-05	2.01036e-34	1
ENSG00000105519.15	9255	1.00768	1817.1	339.774	4.4758e-07	19-5881015-C-T	-30754	95	98	0.109131	1	1.13862e-07	0.137937	0.025507	0.00029997	0.000767211	2
ENSG00000130382.8	9845	1.03007	2291.55	347.537	9.49656e-09	19-6275573-G-A	-4375	217	258	0.286667	1	2.36944e-09	0.113323	0.0185206	9.999e-05	1.55542e-05	1
ENSG00000167769.4	9717	1.04768	2023.49	341.246	4.91389e-05	19-6321197-A-G	-12432	206	248	0.275556	1	2.02885e-05	0.26975	0.0624913	0.0807919	0.0829376	1
ENSG00000125656.8	9700	1.03579	2001.59	339.396	1.21022e-10	19-6368863-C-G	7411	124	167	0.185556	1	1.30775e-11	0.215339	0.0308301	9.999e-05	1.38265e-07	1
ENSG00000125656.8	9700	1.04057	1992.92	338.809	2.19291e-06	19-6365388-G-C	3936	43	47	0.0524554	1	6.30596e-07	0.204314	0.0403095	0.00319968	0.00343668	2
ENSG00000125652.7	9704	1.0453	1985.68	340.078	3.71577e-05	19-6377413-G-C	4980	73	75	0.0833333	1	1.44346e-05	0.129056	0.0293646	0.060394	0.0619172	1
ENSG00000125651.13	9652	1.03371	2123.69	342.564	1.61624e-16	19-6393141-G-A	-840	239	322	0.357778	1	6.79941e-18	-0.186084	0.0205143	9.999e-05	1.28538e-13	1
ENSG00000125651.13	9652	1.0295	2166.78	343.466	1.10511e-06	19-6392196-A-G	-1785	32	34	0.0377778	1	3.6922e-07	-1.18852	0.229583	0.0019998	0.0019763	3
ENSG00000181240.13	9724	1.03397	1815.08	336.825	3.90791e-31	19-6436180-C-T	2401	306	394	0.437778	1	1.77804e-34	0.702116	0.0516698	9.999e-05	8.35893e-29	1
ENSG00000181240.13	9724	1.04144	1748.2	334.376	3.32135e-05	19-7180192-A-G	746413	19	20	0.0222222	1	1.10532e-05	-0.743512	0.166866	0.0476952	0.0492087	2
ENSG00000125648.14	9827	1.03358	1791.68	336.477	8.84078e-16	19-6461740-T-C	-3463	315	428	0.476615	1	2.0576e-17	-0.413435	0.0463399	9.999e-05	6.26811e-13	1
ENSG00000125648.14	9827	1.03357	1803.65	336.727	1.65991e-08	19-6457152-A-G	-8051	323	432	0.481069	1	2.57327e-09	-0.281235	0.0460687	9.999e-05	2.08002e-05	2
ENSG00000104833.11	9813	1.02223	1988.39	344.57	2.70821e-15	19-6502591-G-A	-257	57	60	0.0666667	1	1.49684e-16	-0.716786	0.0828487	9.999e-05	2.99555e-12	1
ENSG00000268785.1	9855	1.03088	1782.08	337.326	7.19995e-10	19-6602937-T-C	9608	117	123	0.136667	1	7.73074e-11	0.551439	0.0823306	9.999e-05	8.32788e-07	1
ENSG00000125735.10	10009	1.03045	2085.28	344.356	1.09025e-11	19-6669923-G-A	-665	124	136	0.151111	1	1.24951e-12	0.147329	0.0200456	9.999e-05	1.31287e-08	1
ENSG00000125730.16	10271	1.03614	1939.02	337.438	7.43467e-06	19-6722624-C-T	-7938	179	208	0.231111	1	2.31239e-06	-0.261881	0.0545762	0.0110989	0.012087	1
ENSG00000125730.16	10271	1.03116	1977	338.766	5.59192e-05	19-7352340-G-T	621778	73	74	0.0822222	1	2.23798e-05	-0.36057	0.0839716	0.0968903	0.0963322	2
ENSG00000125734.15	10302	1.0565	2190.75	342.517	4.55646e-18	19-6724533-G-A	-13070	186	215	0.239421	1	1.37912e-19	-0.163999	0.017118	9.999e-05	1.57512e-15	1
ENSG00000125734.15	10302	1.04113	2372.52	347.641	7.24735e-11	19-6737228-T-C	-375	234	284	0.315556	1	1.39635e-11	-0.106156	0.0152198	9.999e-05	8.89987e-08	2
ENSG00000125734.15	10302	1.05326	2228.86	343.611	1.56231e-05	19-6761272-G-C	23669	81	85	0.0948661	1	6.57647e-06	0.118515	0.0259221	0.0275972	0.0279444	3
ENSG00000125733.17	10306	1.02641	1956.93	339.815	3.17396e-15	19-6739923-T-C	1998	244	296	0.329621	1	1.09887e-16	0.370478	0.0426132	9.999e-05	3.10656e-12	1
ENSG00000269680.1	10335	1.03817	1920.35	337.357	4.41125e-05	19-6754177-T-C	5306	229	274	0.304688	1	1.61239e-05	0.237652	0.0543875	0.0714929	0.0726455	1
ENSG00000174837.14	10234	1.00625	2115.7	342.161	7.89707e-44	19-6900944-T-C	13378	305	400	0.444444	1	1.26119e-47	0.466561	0.0277472	9.999e-05	9.39947e-41	1
ENSG00000174837.14	10234	1.01723	2007.4	338.933	3.40965e-12	19-6943319-C-A	55753	228	246	0.273756	1	2.84376e-13	0.240353	0.0317263	9.999e-05	4.91436e-09	2
ENSG00000174837.14	10234	1.01614	2068.97	340.216	1.27695e-05	19-6874558-C-G	-13008	110	122	0.135857	1	4.88324e-06	0.187033	0.0403294	0.0244976	0.0244171	3
ENSG00000174837.14	10234	1.00589	2157.69	343.188	2.402e-05	19-6937161-C-A	49595	143	159	0.176667	1	1.06417e-05	-0.161598	0.0361951	0.0481952	0.0495079	4
ENSG00000280091.1	10207	1.05445	2041.04	341.542	5.87567e-07	19-6896369-G-A	-463	72	75	0.0835189	1	1.59243e-07	-0.441542	0.0826484	0.00079992	0.000811279	1
ENSG00000269385.1	10218	1.00914	1852.49	337.172	8.94603e-21	19-6901880-G-A	3581	282	355	0.395323	1	6.2677e-23	-0.573651	0.0544182	9.999e-05	1.15973e-17	1
ENSG00000269385.1	10218	1.01032	1832.94	336.429	1.93732e-05	19-6297751-G-A	-600548	29	32	0.0355556	1	6.46501e-06	0.666528	0.145671	0.030097	0.0335554	2
ENSG00000268758.7	10283	1.04173	2084.7	341.401	1.87389e-26	19-6998222-C-A	350	50	52	0.0577778	1	6.73604e-29	0.576155	0.047391	9.999e-05	4.4535e-24	1
ENSG00000268758.7	10283	1.04614	2027.41	339.927	2.24075e-05	19-6972558-T-C	-25314	290	358	0.397778	1	8.46435e-06	-0.10653	0.023591	0.0367963	0.0377203	2
ENSG00000263264.1	10529	1.02931	2309.07	344.155	7.40668e-13	19-7350159-G-A	1216	16	16	0.0177778	1	7.62503e-14	-0.610904	0.0786191	9.999e-05	9.34477e-10	1
ENSG00000263264.1	10529	1.02161	2362.38	345.799	3.18269e-06	19-6886074-CATTTT-C	-462869	262	319	0.355505	1	1.26505e-06	0.103474	0.0210076	0.00649935	0.00667677	2
ENSG00000263264.1	10529	1.02894	2362.16	345.188	2.68307e-05	19-8207026-T-G	858083	17	17	0.0189732	1	1.23799e-05	-0.362494	0.081823	0.0522948	0.0559703	3
ENSG00000104880.17	10468	1.03612	2442.02	345.21	3.88724e-11	19-7350159-G-A	-44954	16	16	0.0177778	1	6.03876e-12	-0.571704	0.0804407	9.999e-05	5.21086e-08	1
ENSG00000104880.17	10468	1.04682	2301.59	341.808	7.3483e-06	19-7437635-A-ATTTCTTTTTT	42522	293	358	0.39821	1	2.73191e-06	-0.104439	0.0219268	0.0126987	0.013571	2
ENSG00000104880.17	10468	1.04796	2243.27	340.311	2.7254e-05	19-6457328-A-G	-937785	29	32	0.0356347	1	1.09092e-05	0.256313	0.057484	0.0485951	0.0507536	3
ENSG00000104883.7	10433	1.0462	2063.24	339.203	1.27969e-21	19-7491138-A-G	-6311	123	130	0.144766	1	8.5714e-24	0.769269	0.0713569	9.999e-05	3.98764e-19	1
ENSG00000198816.6	10469	1.04417	1992.52	337.563	3.12481e-05	19-6926347-G-A	-588945	40	41	0.0455556	1	1.10672e-05	-0.291722	0.0654777	0.050295	0.0523418	1
ENSG00000032444.15	10505	1.05628	2058.38	338.925	2.26436e-07	19-7549732-C-G	15722	253	334	0.371111	1	4.97018e-08	0.0890299	0.015996	0.00029997	0.000295192	1
ENSG00000076826.9	10461	1.03254	2050.79	340.831	6.34469e-22	19-7594807-TAC-T	-1095	64	66	0.0733333	1	5.04987e-24	1.06654	0.0983508	9.999e-05	3.35836e-19	1
ENSG00000076924.11	10327	1.02052	2149.17	342.469	3.42198e-10	19-7628928-G-A	-637	104	110	0.122222	1	5.0254e-11	-0.137832	0.0203634	9.999e-05	5.45564e-07	1
ENSG00000076924.11	10327	1.01396	2170.84	343.444	4.40566e-08	19-7626981-C-G	-2584	268	347	0.385556	1	1.06487e-08	0.0763483	0.0130484	9.999e-05	8.3544e-05	2
ENSG00000229833.9	10321	1.01893	1971.58	338.669	1.65148e-25	19-7625798-C-T	-3939	156	181	0.201111	1	5.30436e-28	-0.301591	0.0252925	9.999e-05	1.26583e-22	1
ENSG00000229833.9	10321	1.02665	1925.31	336.989	1.55343e-18	19-7629776-T-C	39	55	63	0.07	1	2.11636e-20	0.435029	0.0443011	9.999e-05	1.21279e-15	2
ENSG00000229833.9	10321	1.01985	2007.72	339.545	5.34613e-06	19-7617976-C-G	-11761	34	34	0.0377778	1	1.78494e-06	0.298845	0.0615735	0.00959904	0.00967373	3
ENSG00000174788.9	10303	1.03822	2060.21	339.908	3.12102e-32	19-7634673-A-T	925	214	246	0.273942	1	1.76742e-35	-0.61539	0.0444778	9.999e-05	5.29106e-30	1
ENSG00000268204.1	10283	1.02739	2139.22	342.803	1.35766e-23	19-7633767-A-G	-3113	214	250	0.277778	1	1.0056e-25	-0.68448	0.0605228	9.999e-05	8.37313e-21	1
ENSG00000076944.15	10283	1.0029	2135.49	345.308	1.19419e-05	19-7647699-T-G	10708	250	306	0.340402	1	4.89196e-06	-0.0463034	0.00998629	0.0231977	0.0248821	1
ENSG00000104918.7	10168	1.03124	2092.36	340.983	8.58689e-40	19-7668969-G-A	-75	39	41	0.045657	1	1.35719e-43	1.27437	0.0804966	9.999e-05	1.35493e-37	1
ENSG00000104918.7	10168	1.02714	2086.97	341.164	5.42592e-07	19-7670411-G-A	1367	54	58	0.064588	1	1.49196e-07	-0.345581	0.0645295	0.00119988	0.000930462	2
ENSG00000183019.7	10160	1.01768	1821.15	335.234	4.66439e-05	19-7641629-G-A	-34999	15	15	0.0166667	1	1.61301e-05	-0.419063	0.0959061	0.0742926	0.0773475	1
ENSG00000181029.8	10181	1.0559	1924.87	336.145	4.95176e-20	19-7682559-G-A	1716	174	211	0.234444	1	3.631e-22	0.173574	0.016809	9.999e-05	1.18277e-17	1
ENSG00000181029.8	10181	1.05194	1987.91	338.022	1.15258e-07	19-7714792-G-GA	33949	257	332	0.369614	1	2.35471e-08	-0.0886762	0.0155416	9.999e-05	0.000144894	2
ENSG00000104921.14	10103	1.03269	2048.13	340.374	7.17668e-06	19-7694011-C-T	-8135	211	246	0.274157	1	2.45938e-06	-0.128517	0.0268564	0.0121988	0.012531	1
ENSG00000104921.14	10103	1.03136	2007.92	339.521	1.88621e-05	19-7699550-G-T	-2596	216	243	0.27027	1	6.91704e-06	0.130838	0.0286887	0.0325967	0.0330777	2
ENSG00000182566.13	10074	1.05444	1912.27	333.797	1.16397e-06	19-7730926-C-T	-2980	46	46	0.0516854	1	2.65338e-07	1.37984	0.263196	0.00079992	0.00155671	1
ENSG00000182566.13	10074	1.04176	1942.05	335.622	1.14756e-15	19-7738550-A-G	4644	50	50	0.0556793	1	2.76326e-17	0.93147	0.104856	9.999e-05	7.13805e-13	2
ENSG00000182566.13	10074	1.05297	1870.7	332.916	5.02474e-06	19-7717743-C-T	-16163	268	359	0.399777	1	1.31443e-06	-0.402901	0.0819305	0.00539946	0.00713762	3
ENSG00000142459.8	9785	1.03235	1811.36	337.446	3.90858e-05	19-7799762-C-G	-30471	135	148	0.164444	1	1.41356e-05	0.134196	0.0305011	0.0578942	0.0618331	1
ENSG00000104976.11	9656	1.03036	1747.89	336.839	1.77523e-05	19-8509085-G-A	588769	26	26	0.0288889	1	5.77705e-06	-0.239369	0.0520344	0.0260974	0.0271313	1
ENSG00000104980.7	9599	1.03076	2019.7	343.999	1.46416e-10	19-7928074-T-C	-15846	72	73	0.0811111	1	2.0706e-11	0.291353	0.0421584	9.999e-05	1.83768e-07	1
ENSG00000090661.11	9763	1.04079	1851.99	338.718	1.015e-32	19-8207262-C-G	526	340	446	0.496652	1	5.89721e-36	-0.478945	0.0343005	9.999e-05	1.24384e-30	1
ENSG00000090661.11	9763	1.03994	1880.45	339.558	1.05308e-09	19-8242421-A-G	35685	10	10	0.0111111	1	1.51825e-10	1.04013	0.157888	9.999e-05	1.15175e-06	2
ENSG00000090661.11	9763	1.04595	1802.03	337.129	1.23012e-05	19-8255303-G-A	48567	9	9	0.01	1	4.11673e-06	0.823165	0.176091	0.0185981	0.0180329	3
ENSG00000167775.10	9577	1.01735	1763.13	342.637	7.45217e-14	19-8314603-G-A	6247	103	122	0.135857	1	4.6571e-15	-0.354706	0.0434013	9.999e-05	8.78799e-11	1
ENSG00000267855.5	9625	1.02817	1615.32	335.255	4.02117e-07	19-8304620-T-C	-16776	108	123	0.136971	1	8.30529e-08	-0.157132	0.0287342	0.00029997	0.000521659	1
ENSG00000267855.5	9625	1.0213	1664.94	337.356	7.09316e-06	19-8328078-G-T	6682	11	11	0.0122494	1	2.18886e-06	-0.438137	0.0910867	0.00929907	0.0105835	2
ENSG00000233927.4	9626	1.03883	1633.76	335.758	1.21508e-12	19-8322323-G-A	823	278	356	0.396437	1	5.56646e-14	0.0972356	0.0124422	9.999e-05	8.96441e-10	1
ENSG00000186994.11	9657	1.03192	1672.97	337.584	5.4281e-05	19-9082464-T-C	739202	70	71	0.0788889	1	2.04261e-05	-0.329088	0.0762654	0.0760924	0.0792519	1
ENSG00000099785.10	9498	1.05556	1463.94	331.214	1.51036e-29	19-8435935-T-G	22665	168	192	0.214286	1	2.54303e-33	0.231036	0.01738	9.999e-05	8.09999e-28	1
ENSG00000279827.1	9402	1.02897	1554.93	335.997	2.82196e-05	19-8367853-C-T	-77744	54	57	0.0633333	1	9.42389e-06	-0.520021	0.115779	0.0377962	0.0387148	1
ENSG00000133246.11	9385	1.01991	1540.1	336.393	1.08624e-14	19-8487283-C-T	-15829	92	107	0.118889	1	3.32789e-16	0.240372	0.0281366	9.999e-05	1.0121e-11	1
ENSG00000133246.11	9385	1.01568	1522.92	336.162	5.33734e-07	19-8494270-T-G	-8842	176	200	0.222222	1	1.18438e-07	-0.102643	0.0190073	0.00029997	0.00072189	2
ENSG00000268618.1	9430	1.04659	1523.4	335.896	2.97501e-28	19-8546749-A-G	-2757	125	142	0.157778	1	1.97183e-31	0.936373	0.0730882	9.999e-05	3.25979e-26	1
ENSG00000279396.1	9363	1.04249	1451.48	334.917	4.24559e-06	19-8579982-A-T	3812	144	162	0.18451	1	1.09753e-06	-0.129102	0.0260567	0.00449955	0.00485773	1
ENSG00000142347.16	9353	1.04975	1562.92	339.196	7.74101e-20	19-8550705-A-G	-26872	61	65	0.0722222	1	8.04957e-22	0.139142	0.0136066	9.999e-05	1.91121e-17	1
ENSG00000142303.13	9312	1.02253	1767.96	347.236	2.72704e-24	19-8610807-T-C	107	148	184	0.205357	1	4.18105e-26	-0.429297	0.0376086	9.999e-05	1.66407e-21	1
ENSG00000142303.13	9312	1.02389	1725.96	345.951	1.66085e-05	19-8665203-T-C	54503	189	228	0.253333	1	7.33956e-06	-0.158589	0.0348743	0.0252975	0.0256899	2
ENSG00000269300.1	8764	1.03306	1275.54	338.321	7.33706e-05	19-8565989-G-C	-255512	10	10	0.0111111	1	2.91048e-05	1.01251	0.239235	0.0806919	0.0813774	1
ENSG00000130803.14	8942	1.03913	1375.41	338.492	3.32898e-09	19-9143983-TTTTC-T	3603	57	61	0.0680804	1	4.54582e-10	-0.402068	0.0627929	9.999e-05	2.78238e-06	1
ENSG00000188000.3	8696	1.02176	1396.11	342.597	6.2221e-51	19-9153725-G-A	-31869	58	62	0.0688889	1	9.92238e-56	1.71637	0.0916815	9.999e-05	8.13987e-49	1
ENSG00000188321.13	8464	1.03245	1217.33	336.078	1.04218e-86	19-9324196-C-T	424	70	76	0.0846325	1	1.53016e-96	-1.14466	0.0399247	9.999e-05	2.55654e-86	1
ENSG00000188321.13	8464	1.03597	1173.19	333.704	1.18076e-06	19-9287010-A-AT	-36762	50	55	0.0611111	1	2.58917e-07	0.267884	0.0510526	0.0009999	0.00107553	2
ENSG00000270614.1	8404	1.02331	1263.43	339.813	5.13064e-05	19-9357356-GT-G	8653	279	351	0.390135	1	2.0437e-05	0.236284	0.05476	0.0582942	0.0582806	1
ENSG00000174652.17	8303	1.02692	1382.71	339.439	1.17074e-06	19-9406861-C-G	-28717	299	386	0.428889	1	3.47847e-07	-0.827025	0.159379	0.0009999	0.0013448	3
ENSG00000174652.17	8303	1.02085	1373.63	340.212	2.53518e-06	19-9315455-G-A	-120123	281	359	0.399777	1	8.34497e-07	0.115016	0.0229489	0.00259974	0.0030618	4
ENSG00000130818.11	8225	1.03829	1178.69	333.607	1.40748e-09	19-9548495-A-G	9850	146	170	0.189732	1	1.28997e-10	0.313596	0.0474162	9.999e-05	9.80103e-07	1
ENSG00000278611.1	8225	1.04647	1173.79	333.754	4.40752e-07	19-9574179-T-C	35446	283	344	0.382222	1	8.27511e-08	0.339504	0.0620794	0.00029997	0.000356576	1
ENSG00000197961.11	8203	1.06287	1024.73	324.569	1.17151e-07	19-9443465-A-G	-141068	308	396	0.440774	1	1.28843e-08	0.137521	0.0236418	9.999e-05	6.61856e-05	1
ENSG00000197961.11	8203	1.05663	1085.67	328.032	5.58962e-06	19-9574179-T-C	-10354	283	344	0.382222	1	1.23734e-06	-0.107867	0.0218789	0.00379962	0.00441942	2
ENSG00000197961.11	8203	1.04928	1100.21	328.878	4.80289e-05	19-8666045-C-CT	-918488	149	169	0.196512	1	1.45553e-05	-0.124451	0.0283271	0.0416958	0.0435489	3
ENSG00000171469.10	8205	1.04155	1185.3	336.393	4.12716e-29	19-9614902-A-C	-6497	99	106	0.117778	1	2.89949e-32	-0.515576	0.0395744	9.999e-05	4.26537e-27	1
ENSG00000171469.10	8205	1.03285	1196.23	336.91	8.37068e-13	19-9855386-G-A	233987	21	23	0.0256125	1	4.38148e-14	-0.60708	0.0773271	9.999e-05	4.99816e-10	2
ENSG00000277587.1	8133	1.03176	984.159	328.386	0.00011624	19-9760291-C-CA	38388	176	203	0.230682	1	3.71922e-05	-0.245597	0.0588372	0.0941906	0.0994437	1
ENSG00000267612.1	8161	1.04218	910.9	323.575	1.81891e-05	19-9523018-TCACA-T	-207835	23	26	0.0294118	1	3.93937e-06	0.757786	0.16178	0.0128987	0.0135684	1
ENSG00000267612.1	8161	1.04116	893.13	322.358	0.000143172	19-9733724-T-TA	2871	28	28	0.0316742	1	4.09908e-05	0.722101	0.173955	0.10489	0.108199	2
ENSG00000196605.7	8266	1.0618	1000.79	328.274	2.454e-05	19-9668950-TA-T	-124230	105	113	0.129885	1	6.3105e-06	0.282001	0.0615622	0.0167983	0.0187668	1
ENSG00000127445.13	8194	1.05418	963.68	326.885	3.6942e-05	19-9835466-C-T	209	55	62	0.0688889	1	9.6277e-06	-0.130513	0.0290891	0.0258974	0.0284919	1
ENSG00000080573.6	7779	1.0249	994.856	332.258	2.47883e-17	19-10006348-C-A	-4123	302	389	0.433185	1	2.86527e-19	0.473186	0.0498743	9.999e-05	1.11832e-14	1
ENSG00000080573.6	7779	1.01989	1043.6	335.216	4.39185e-17	19-10006379-C-T	-4092	229	272	0.302895	1	7.75624e-19	-0.492446	0.0526222	9.999e-05	2.46703e-14	2
ENSG00000080573.6	7779	1.02985	970.619	330.706	1.97002e-14	19-10008774-C-A	-1697	130	145	0.16183	1	4.36851e-16	0.463875	0.0545253	9.999e-05	9.03626e-12	3
ENSG00000080573.6	7779	1.01399	1051.86	336.369	2.55384e-06	19-10641576-A-G	631105	40	41	0.0455556	1	7.2835e-07	0.45086	0.0894613	0.00269973	0.0024548	4
ENSG00000130813.17	7696	1.04326	1000.96	333.707	1.54069e-09	19-10126509-A-G	40379	73	74	0.0822222	1	1.60743e-10	0.232498	0.0353434	9.999e-05	8.48237e-07	1
ENSG00000130813.17	7696	1.04826	990.938	332.708	8.06613e-08	19-10115376-G-A	29246	277	347	0.386414	1	1.27534e-08	-0.143741	0.0247031	0.00019998	4.96324e-05	2
ENSG00000130813.17	7696	1.04556	994.624	333.321	0.00012716	19-10107758-C-T	21628	268	342	0.38058	1	4.92162e-05	-0.101944	0.0248206	0.10339	0.10585	3
ENSG00000130812.10	7665	1.02971	937.354	330.178	2.8803e-07	19-10116334-A-G	13538	288	359	0.399554	1	4.91997e-08	-0.259644	0.0466264	0.00029997	0.00020877	1
ENSG00000130812.10	7665	1.03007	949.154	330.656	3.85368e-13	19-10086812-G-A	-15984	15	15	0.0167038	1	1.23709e-14	2.35798	0.293435	9.999e-05	1.87836e-10	2
ENSG00000130812.10	7665	1.03514	943.636	329.785	5.26404e-07	19-10097453-C-A	-5343	10	10	0.0111111	1	9.53044e-08	-1.72865	0.317611	0.00069993	0.000374361	3
ENSG00000130812.10	7665	1.03491	940.828	329.708	8.43017e-05	19-10208669-GT-G	105873	11	11	0.0124153	1	2.88484e-05	-0.91526	0.216129	0.0679932	0.0687012	4
ENSG00000244165.1	7617	1.06762	872.595	325.115	1.86467e-05	19-10181296-A-G	69758	17	17	0.0188889	1	4.27259e-06	-0.427279	0.0915649	0.00939906	0.0118522	1
ENSG00000244165.1	7617	1.07332	857.328	323.827	7.86767e-05	19-10115344-A-G	3806	23	25	0.0277778	1	2.14365e-05	-0.336	0.0780672	0.0484952	0.0517466	2
ENSG00000130811.11	7627	1.03731	922.346	330.73	2.01856e-12	19-10111519-A-G	-8399	293	376	0.417778	1	6.89818e-14	-0.0915818	0.0117649	9.999e-05	8.65359e-10	1
ENSG00000130811.11	7627	1.03163	933.718	331.762	2.42479e-06	19-10160847-A-G	40929	56	56	0.0622222	1	5.37027e-07	0.12937	0.0253605	0.00119988	0.00183986	2
ENSG00000130816.14	7530	1.03172	942.803	332.697	6.15171e-11	19-10156401-T-C	-44796	334	446	0.496652	1	3.57103e-12	-0.113715	0.0158204	9.999e-05	3.37225e-08	1
ENSG00000267534.2	7501	1.02345	933.548	333.168	5.09541e-11	19-10231830-CT-C	558	190	229	0.255034	1	2.99106e-12	-0.292136	0.0404882	9.999e-05	3.17108e-08	1
ENSG00000090339.8	7472	1.06118	849.277	325.977	3.79174e-15	19-10286455-G-A	15620	229	268	0.298441	1	3.06249e-17	0.245026	0.0276331	9.999e-05	6.2099e-13	1
ENSG00000105376.4	7544	1.05566	858.173	323.69	3.50217e-08	19-10305768-G-A	15787	74	78	0.0870536	1	3.06741e-09	0.546033	0.0898941	9.999e-05	1.64272e-05	2
ENSG00000105376.4	7544	1.04244	868.319	325.644	5.85906e-06	19-10291455-T-C	1474	271	360	0.400891	1	1.19364e-06	0.284869	0.057693	0.00239976	0.0039813	3
ENSG00000274425.1	7577	1.05724	899.227	326.646	8.76632e-08	19-10337119-G-A	3478	120	136	0.151111	1	9.40205e-09	0.165673	0.0282075	9.999e-05	4.47575e-05	1
ENSG00000076662.9	7588	1.03374	891.374	327.703	6.52322e-11	19-10337119-G-A	-2704	120	136	0.151111	1	2.62142e-12	0.107713	0.0148861	9.999e-05	3.2661e-08	1
ENSG00000105397.13	7511	1.04341	992.815	329.87	2.27768e-20	19-10351837-C-T	-28839	191	224	0.25	1	6.95541e-23	0.120784	0.0114697	9.999e-05	4.20233e-18	1
ENSG00000105397.13	7511	1.0368	1019.32	332.001	1.04497e-07	19-10354011-A-G	-26665	313	403	0.447778	1	1.64603e-08	-0.0651974	0.0112954	9.999e-05	7.48641e-05	2
ENSG00000105397.13	7511	1.04884	992.923	329.377	1.90366e-05	19-10389553-T-TTG	8877	16	16	0.0177778	1	5.19487e-06	-0.166932	0.036102	0.0137986	0.0150957	3
ENSG00000065989.15	7506	1.03811	939.78	328.299	1.55283e-27	19-10458207-G-C	41434	17	17	0.0188889	1	3.20264e-31	1.23758	0.0969838	9.999e-05	1.77263e-25	1
ENSG00000065989.15	7506	1.03639	968.688	330.113	8.64712e-06	19-10442576-A-T	25803	65	69	0.0766667	1	2.11896e-06	-0.232187	0.0482016	0.00609939	0.00689862	2
ENSG00000105401.8	7499	1.02891	1019.83	332.982	4.57424e-05	19-10409388-G-A	-10733	252	304	0.337778	1	1.47713e-05	0.057439	0.013085	0.0380962	0.0411823	1
ENSG00000180739.13	7330	1.02618	1036.21	332.316	1.23345e-08	19-10523308-G-A	5377	289	363	0.403333	1	1.37544e-09	0.10666	0.0171658	9.999e-05	9.40963e-06	1
ENSG00000129347.19	7210	1.0467	1048.72	331.368	4.03753e-12	19-10558848-G-A	-7189	234	280	0.311111	1	1.48094e-13	0.16609	0.0216523	9.999e-05	1.68615e-09	1
ENSG00000129355.6	7207	1.05132	1034.33	330.048	1.23735e-09	19-10568391-GAGA-G	-668	217	258	0.28683	1	9.39185e-11	-0.141813	0.0212726	9.999e-05	6.23712e-07	1
ENSG00000129355.6	7207	1.0483	1070.92	332.084	1.03915e-05	19-10528515-AT-A	-40544	341	438	0.487668	1	2.79283e-06	-0.0941116	0.019779	0.0079992	0.00871832	2
ENSG00000129354.11	7232	1.04409	1014.91	325.8	7.89958e-28	19-10597917-A-T	10602	329	443	0.493318	1	1.05052e-31	0.478332	0.0371134	9.999e-05	6.8123e-26	1
ENSG00000129354.11	7232	1.05095	982.12	323.759	3.44023e-22	19-10596297-C-A	8982	48	48	0.0534521	1	2.18413e-25	-0.902846	0.0804486	9.999e-05	3.78408e-20	2
ENSG00000129354.11	7232	1.05401	961.755	322.375	5.57141e-07	19-10583131-C-CT	-4184	188	222	0.248879	1	6.96802e-08	0.240906	0.0437828	0.00049995	0.000348277	3
ENSG00000129353.14	7278	1.03999	1098.8	330.341	4.14692e-24	19-10595275-CT-C	-7182	50	50	0.0558036	1	6.01392e-27	-0.295322	0.0253524	9.999e-05	6.88002e-22	1
ENSG00000129353.14	7278	1.03867	1144.77	332.462	6.90967e-05	19-10628467-A-C	26010	141	163	0.181514	1	2.55724e-05	-0.070781	0.0166026	0.0660934	0.0677474	2
ENSG00000129353.14	7278	1.03302	1135.19	332.386	2.73545e-06	19-9862988-C-CA	-739469	52	53	0.059417	1	6.98645e-07	-0.132904	0.0263257	0.00179982	0.00252576	3
ENSG00000129353.14	7278	1.04224	1128.8	331.14	8.7058e-16	19-10601057-C-T	-1400	157	182	0.202222	1	1.50995e-17	-1.48335	0.165424	9.999e-05	3.00101e-13	4
ENSG00000129353.14	7278	1.04201	1128.2	331.128	4.0043e-17	19-10602746-C-T	289	157	182	0.202673	1	4.76503e-19	-3.82605	0.406032	9.999e-05	1.21986e-14	5
ENSG00000267100.1	7325	1.047	968.18	324.596	1.04002e-24	19-10653111-C-T	-733	36	36	0.04	1	3.16806e-28	0.893883	0.074594	9.999e-05	1.0168e-22	1
ENSG00000267100.1	7325	1.06085	985.279	324.26	4.06962e-07	19-9987479-G-A	-666365	28	28	0.0311111	1	5.30137e-08	0.455274	0.0819694	0.00019998	0.000242458	2
ENSG00000267100.1	7325	1.05093	1036.12	327.521	7.11123e-05	19-10627312-T-C	-26532	26	27	0.0301339	1	2.18144e-05	-0.356484	0.082902	0.0573943	0.0607703	3
ENSG00000079805.16	7274	1.03909	1153.17	333.84	2.53502e-05	19-10762687-A-G	44608	42	43	0.0477778	1	7.81949e-06	-0.126936	0.0280014	0.0231977	0.0246645	1
ENSG00000099203.6	7482	1.06733	1002.18	324.385	4.9597e-10	19-10850320-G-A	14002	14	14	0.0155556	1	2.11729e-11	-0.657875	0.0952428	9.999e-05	1.81552e-07	1
ENSG00000130733.10	7365	1.04333	1015.46	328.217	2.74481e-05	19-10791713-G-C	-136968	257	313	0.348552	1	7.15605e-06	-0.104703	0.022997	0.0210979	0.0230906	1
ENSG00000127616.17	7342	1.03147	1121.32	334.945	1.18435e-09	19-10894945-G-A	-66056	184	216	0.24	1	1.15703e-10	-0.108385	0.0163436	9.999e-05	8.55739e-07	1
ENSG00000130164.13	7050	1.06082	930.374	328.235	2.38863e-07	19-11120527-G-A	31165	12	12	0.0133333	1	3.34151e-08	1.19635	0.212095	9.999e-05	0.000129694	1
ENSG00000130164.13	7050	1.06661	909.096	326.658	4.62308e-05	19-11094306-G-A	4944	36	38	0.0423163	1	1.26896e-05	-0.59618	0.134746	0.0318968	0.0323334	2
ENSG00000161888.11	7017	1.05761	846.97	325.478	1.07096e-06	19-11140795-G-A	-15013	172	193	0.214922	1	1.57455e-07	-0.290673	0.054386	0.00059994	0.000590409	1
ENSG00000197256.10	7018	1.04739	867.981	326.478	1.08327e-18	19-11185963-T-C	-11585	70	74	0.0822222	1	3.07211e-21	-0.75395	0.0749366	9.999e-05	1.78684e-16	1
ENSG00000197256.10	7018	1.05159	848.243	324.96	2.88737e-10	19-11195331-G-A	-2217	31	32	0.0355556	1	1.25753e-11	0.753743	0.107818	9.999e-05	1.09181e-07	2
ENSG00000267082.1	7012	1.03961	876.832	328.026	6.60544e-16	19-11184142-C-T	-19486	68	72	0.0801782	1	5.19722e-18	-0.658604	0.0723417	9.999e-05	1.86485e-13	1
ENSG00000130158.13	7039	1.03694	851.598	325.865	1.07682e-09	19-11292825-G-A	30373	53	61	0.0679287	1	6.44344e-11	-0.744203	0.110602	9.999e-05	5.39999e-07	1
ENSG00000130158.13	7039	1.03656	857.747	326.31	4.87212e-07	19-11321225-G-A	58773	247	315	0.35	1	7.16708e-08	0.331409	0.0602899	0.00019998	0.000309424	2
ENSG00000130158.13	7039	1.03026	880.563	328.005	1.59399e-05	19-11901984-T-C	639532	23	23	0.0255556	1	4.05875e-06	0.774808	0.165637	0.010099	0.0120899	3
ENSG00000130167.13	7047	1.03527	846.747	327.9	1.13959e-35	19-11321225-G-A	25086	247	315	0.35	1	1.89235e-40	-0.544689	0.0361375	9.999e-05	7.05719e-34	1
ENSG00000130167.13	7047	1.03583	824.953	326.487	9.28841e-08	19-11297954-A-AT	1815	266	321	0.356823	1	1.09028e-08	0.20417	0.0349172	9.999e-05	5.37215e-05	2
ENSG00000130167.13	7047	1.04403	819.422	325.215	1.47524e-05	19-10508618-C-T	-787521	32	32	0.0355556	1	3.37763e-06	-0.434876	0.0921835	0.00829917	0.0097034	3
ENSG00000267174.5	7064	1.03305	815.164	324.13	6.70585e-65	19-11301192-C-A	-20131	304	410	0.455556	1	2.02977e-74	-0.559366	0.024092	9.999e-05	5.09076e-64	1
ENSG00000267174.5	7064	1.03864	835.233	324.577	8.04382e-35	19-11321225-G-A	-98	247	315	0.35	1	9.11116e-40	-0.365292	0.0244988	9.999e-05	4.12401e-33	2
ENSG00000267174.5	7064	1.03889	786.28	321.67	1.93194e-06	19-12031303-AAAAAAAACAAAAC-A	709980	36	39	0.0446224	1	2.94818e-07	0.249938	0.0478625	0.0009999	0.00115956	3
ENSG00000267174.5	7064	1.02532	835.457	325.791	2.21453e-05	19-11246560-C-A	-74763	35	39	0.0433333	1	5.63939e-06	-0.236166	0.0512729	0.0168983	0.0163887	4
ENSG00000105514.7	7064	1.04368	766.783	322.167	2.68759e-32	19-11321225-G-A	-18443	247	315	0.35	1	3.15892e-37	0.178852	0.0125252	9.999e-05	1.12945e-30	1
ENSG00000105514.7	7064	1.04055	783.388	323.085	7.22397e-07	19-11322345-AAAG-A	-17323	28	28	0.0311804	1	9.71518e-08	-0.177928	0.0327153	0.00029997	0.000410476	2
ENSG00000105514.7	7064	1.03608	781.435	323.375	1.99992e-05	19-11334786-T-TG	-4882	29	29	0.0322222	1	4.49477e-06	-0.143544	0.0308329	0.0115988	0.0131372	3
ENSG00000183401.11	7086	1.03541	850.351	329.703	3.28252e-18	19-11321225-G-A	-23459	247	315	0.35	1	1.68578e-20	0.204892	0.0208074	9.999e-05	8.39037e-16	1
ENSG00000183401.11	7086	1.02863	851.779	330.312	6.84115e-05	19-11414646-T-G	69962	61	65	0.07287	1	2.20623e-05	0.14037	0.0326648	0.0505949	0.0515222	2
ENSG00000105518.13	7092	1.05699	774.423	323.75	2.52733e-21	19-11321225-G-A	-25257	247	315	0.35	1	1.64456e-24	0.258497	0.0235458	9.999e-05	1.86883e-19	1
ENSG00000105520.10	7085	1.03158	843.901	329.272	8.81478e-56	19-11321225-G-A	-34161	247	315	0.35	1	2.75983e-63	0.239745	0.0116817	9.999e-05	1.65722e-54	1
ENSG00000105520.10	7085	1.03934	811.575	326.389	8.09894e-18	19-11292825-G-A	-62561	53	61	0.0679287	1	3.05075e-20	-0.20892	0.0213798	9.999e-05	1.78814e-15	2
ENSG00000173928.2	7095	1.02413	810.365	327.895	8.51631e-10	19-11321225-G-A	-54288	247	315	0.35	1	5.02271e-11	0.350172	0.0517382	9.999e-05	4.85008e-07	1
ENSG00000187266.13	7089	1.03046	811.401	326.219	6.62884e-25	19-11321225-G-A	-63087	247	315	0.35	1	2.56487e-28	0.334784	0.0278812	9.999e-05	1.19439e-22	1
ENSG00000187266.13	7089	1.0399	768.097	322.579	1.79666e-20	19-11293828-A-G	-90484	53	61	0.0679287	1	1.7438e-23	-0.543125	0.0507646	9.999e-05	2.88209e-18	2
ENSG00000187266.13	7089	1.05669	761.332	320.579	2.79086e-06	19-11293335-T-A	-90977	11	12	0.0133333	1	4.15808e-07	-0.521224	0.101149	0.00079992	0.00146041	3
ENSG00000205517.12	7153	1.02259	832.46	327.266	1.16716e-07	19-11293828-A-G	-125514	53	61	0.0679287	1	1.53845e-08	-0.42226	0.072995	9.999e-05	7.80906e-05	1
ENSG00000205517.12	7153	1.02515	846.07	327.673	5.57642e-09	19-11321225-G-A	-98117	247	315	0.35	1	4.98193e-10	0.252637	0.0395428	9.999e-05	3.42862e-06	2
ENSG00000205517.12	7153	1.03208	807.599	324.984	4.09433e-08	19-11402154-C-T	-17188	68	70	0.0777778	1	4.1354e-09	0.381069	0.0632826	9.999e-05	2.34221e-05	3
ENSG00000205517.12	7153	1.03281	838.51	326.259	9.23014e-05	19-11286631-C-G	-132711	20	21	0.0233333	1	2.90108e-05	-0.472157	0.11153	0.0636936	0.0674751	4
ENSG00000130175.9	7241	1.02277	825.586	329.574	2.2914e-17	19-11448343-A-G	13055	118	133	0.147778	1	1.50749e-19	0.167814	0.0175399	9.999e-05	9.12351e-15	1
ENSG00000130175.9	7241	1.0237	825.707	329.643	0.00010881	19-11759719-T-C	324431	202	232	0.257778	1	3.65767e-05	-0.0548852	0.0131358	0.080092	0.0802964	2
ENSG00000198003.11	7239	1.05289	850.922	328.493	5.77723e-06	19-11386811-G-C	-48928	45	48	0.0534521	1	1.26484e-06	0.56045	0.113788	0.00329967	0.00361702	1
ENSG00000198003.11	7239	1.05566	841.789	327.621	0.000148708	19-10523035-A-T	-912704	45	46	0.0511111	1	4.93624e-05	0.473774	0.115375	0.10349	0.102109	2
ENSG00000161914.9	7353	1.06131	766.103	324.222	0.000141988	19-11313542-AT-A	-192373	111	120	0.135135	1	4.17335e-05	-0.165687	0.0399569	0.0826917	0.0874246	1
ENSG00000213304.3	7372	1.05607	710.069	321.95	0.000179744	19-12127012-TTGTTATGTTA-T	605044	20	20	0.022831	1	5.15257e-05	0.816291	0.199295	0.10289	0.103985	1
ENSG00000130159.13	7352	1.04352	749.518	324.389	1.92672e-09	19-11505992-A-G	-23182	109	129	0.143333	1	1.01607e-10	-0.203857	0.0306413	9.999e-05	7.89215e-07	1
ENSG00000130176.7	7315	1.05874	844.948	331.099	9.06271e-05	19-11391194-C-T	-147523	24	24	0.0267261	1	3.0225e-05	-0.687879	0.162874	0.0559944	0.0617048	1
ENSG00000130165.10	7322	1.03694	777.978	326.406	0.000104857	19-11096010-C-T	-463226	11	11	0.0123043	1	3.1304e-05	0.340259	0.0807242	0.0707929	0.0702263	1
ENSG00000198551.9	7323	1.06288	773.957	324.291	2.63422e-06	19-11285188-T-C	-274186	38	41	0.0455556	1	4.37404e-07	-0.441779	0.0859054	0.00089991	0.0013417	1
ENSG00000198551.9	7323	1.06552	784.784	324.661	9.26599e-05	19-12532395-C-T	973021	18	19	0.0212054	1	2.65011e-05	0.477452	0.112224	0.0530947	0.0573163	2
ENSG00000102575.10	7286	1.04608	872.063	330.412	4.46057e-52	19-11578343-T-C	-665	322	425	0.473274	1	1.01893e-58	0.575867	0.0296087	9.999e-05	2.24121e-51	1
ENSG00000102575.10	7286	1.04584	887.711	331.632	8.27311e-20	19-11580994-G-A	1986	96	100	0.111359	1	3.85974e-22	0.495727	0.0480332	9.999e-05	1.31125e-17	2
ENSG00000102575.10	7286	1.04814	848.804	329.112	1.57294e-05	19-11555677-G-A	-23331	261	351	0.390869	1	4.15033e-06	0.139872	0.0299325	0.00949905	0.010548	3
ENSG00000197933.12	7223	1.03655	868.053	333.595	4.79662e-05	19-11738921-C-T	-88	44	47	0.0522222	1	1.58639e-05	0.369917	0.0845847	0.0335966	0.0357258	1
ENSG00000197044.10	7194	1.0438	751.112	322.647	5.01733e-09	19-11784369-TTGTC-T	17277	266	335	0.372222	1	2.75101e-10	0.12676	0.0195387	9.999e-05	2.13939e-06	1
ENSG00000177599.12	7182	1.06078	825.152	327.988	2.89852e-05	19-11798757-G-A	158	226	297	0.330735	1	7.55871e-06	-0.201058	0.0442787	0.0175982	0.0183309	1
ENSG00000171295.12	7225	1.03299	833.269	330.194	4.69559e-05	19-11841306-G-A	27022	295	397	0.441964	1	1.40015e-05	0.169052	0.0384043	0.0330967	0.0339811	1
ENSG00000171291.8	7265	1.03359	811.07	328.729	1.21053e-09	19-11862745-G-GT	13984	29	30	0.0342466	1	7.93379e-11	-0.456977	0.0682706	9.999e-05	6.08046e-07	1
ENSG00000197054.11	7290	1.02958	839.66	329.381	1.71975e-11	19-11981881-A-T	16844	47	51	0.0569196	1	6.9968e-13	-0.658461	0.0885187	9.999e-05	8.35759e-09	1
ENSG00000197054.11	7290	1.0308	830.246	328.245	4.04742e-05	19-11962600-AC-A	-2437	82	89	0.0995526	1	1.14514e-05	-0.38157	0.0857899	0.0265973	0.029366	2
ENSG00000219665.8	7303	1.02801	830.39	328.78	1.61208e-08	19-12013188-T-G	25571	63	70	0.077951	1	1.5238e-09	-0.516402	0.0833476	9.999e-05	9.65911e-06	1
ENSG00000214189.8	7167	1.02466	874.747	331.911	6.5047e-05	19-12287051-AAT-A	194788	318	434	0.483296	1	2.18203e-05	-0.220747	0.0513383	0.050095	0.0509763	1
ENSG00000214189.8	7167	1.03753	854.059	329.331	0.000129656	19-11403103-C-T	-689160	17	18	0.0201794	1	4.42232e-05	-0.719837	0.174173	0.0936906	0.0948608	2
ENSG00000132010.15	7020	1.04031	834.754	330.545	0.000129781	19-11605679-T-G	-534728	274	348	0.387528	1	4.46686e-05	-0.152702	0.0369707	0.0914909	0.0921498	1
ENSG00000198342.9	7041	1.04696	871.131	329.834	4.78041e-05	19-12662863-G-A	296958	35	38	0.043379	1	1.41345e-05	-0.556541	0.126494	0.0326967	0.0344027	1
ENSG00000248406.1	7107	1.04169	884.757	330.88	0.000111092	19-12373655-G-A	-10032	330	433	0.482183	1	3.78106e-05	-0.247251	0.0592892	0.0817918	0.0833756	1
ENSG00000180855.15	7187	1.04702	872.906	327.759	2.48396e-11	19-12411892-C-T	-29220	219	258	0.286667	1	9.34691e-13	-0.297944	0.0402917	9.999e-05	9.26438e-09	1
ENSG00000180855.15	7187	1.05037	849.957	325.947	5.70542e-05	19-11953956-T-G	-487156	54	58	0.064588	1	1.57923e-05	0.325878	0.0744946	0.0374963	0.0397341	2
ENSG00000269560.1	7314	1.01486	966.254	334.485	7.16845e-18	19-12529097-C-T	-3876	253	309	0.343333	1	6.74064e-20	0.601519	0.0622093	9.999e-05	4.24037e-15	1
ENSG00000178464.6	7371	1.06476	1007.57	330.341	7.66495e-05	19-13283503-C-T	639584	20	20	0.0222222	1	2.44857e-05	-0.229048	0.0536056	0.059594	0.0611126	1
ENSG00000104774.12	7343	1.05697	1117.8	335.858	2.16273e-19	19-12621060-A-G	-45682	58	62	0.0688889	1	1.80543e-21	-0.278858	0.0275347	9.999e-05	3.03945e-17	1
ENSG00000104774.12	7343	1.06286	1051.97	332.438	2.70272e-11	19-12652618-A-C	-14124	318	444	0.494432	1	1.48222e-12	-0.117806	0.0160844	9.999e-05	9.27706e-09	2
ENSG00000105583.9	7339	1.03274	1044.09	333.859	1.65489e-05	19-12677638-C-T	6282	36	37	0.041573	1	4.85128e-06	0.173122	0.0373226	0.0138986	0.0147861	1
ENSG00000095059.15	7305	1.05662	1101.67	334.953	0.000118934	19-12720266-G-A	38364	32	34	0.0378619	1	4.54976e-05	-0.217515	0.0527192	0.10269	0.106573	1
ENSG00000105576.15	7261	1.03415	1033.42	333.812	1.55756e-09	19-12813343-C-T	89332	27	27	0.0300668	1	1.46438e-10	0.454927	0.0690044	9.999e-05	1.00571e-06	1
ENSG00000171223.5	7221	1.03991	1101.19	336.235	0.00011989	19-13466288-G-A	674792	36	39	0.0436242	1	4.74667e-05	-0.144556	0.0351228	0.109089	0.111973	1
ENSG00000167815.11	7212	1.05729	980.849	327.509	1.54666e-17	19-12766150-G-C	-35709	210	253	0.28125	1	6.6191e-20	0.279571	0.0289064	9.999e-05	2.38983e-15	1
ENSG00000104889.5	7211	1.0479	1097.15	334.584	3.92363e-06	19-12831016-TTG-T	28953	312	405	0.450226	1	9.92536e-07	-0.139053	0.0279478	0.00269973	0.0032402	1
ENSG00000095066.11	7156	1.0374	1147.18	335.662	7.42806e-05	19-12739152-G-A	-133588	43	46	0.0514541	1	2.74326e-05	0.321599	0.0757382	0.0710929	0.073242	1
ENSG00000105612.8	7145	1.04973	1119.09	334.016	1.48117e-33	19-12883502-GATTTCGAAACCAGCCTGGCCAGC-G	2034	193	229	0.254464	1	1.80746e-37	-0.537773	0.0375147	9.999e-05	5.35795e-32	1
ENSG00000105612.8	7145	1.04639	1110.97	333.505	1.01556e-05	19-11885286-C-T	-996182	146	163	0.181111	1	2.85812e-06	-0.200524	0.0421871	0.00749925	0.0089281	2
ENSG00000105607.12	7137	1.03043	1051.29	331.787	2.81089e-35	19-12899706-A-G	8680	258	318	0.353333	1	9.34117e-40	-0.343904	0.0230918	9.999e-05	3.20277e-33	1
ENSG00000161860.7	7124	1.00839	1139.21	338.721	1.62309e-05	19-12960268-G-A	40992	262	325	0.361607	1	5.55456e-06	0.283969	0.0616138	0.0173983	0.0176534	1
ENSG00000179115.10	7123	1.05631	1206.38	337.517	1.79431e-06	19-12951849-C-T	17812	288	370	0.411111	1	4.64132e-07	0.074009	0.0144255	0.00159984	0.0014931	1
ENSG00000179218.13	7111	1.04829	1120.68	333.518	1.54494e-11	19-12943967-G-T	5360	299	385	0.428731	1	8.59654e-13	-0.153566	0.0207315	9.999e-05	7.15138e-09	1
ENSG00000179218.13	7111	1.05813	1106.21	331.903	2.68021e-05	19-13189725-T-C	251118	45	54	0.06	1	8.05363e-06	-0.198535	0.0438577	0.0214979	0.0231979	2
ENSG00000104907.12	6948	1.02738	1245.63	338.515	2.14953e-06	19-13129327-G-A	11760	26	27	0.0300668	1	6.09978e-07	0.611934	0.120569	0.00219978	0.00224689	2
ENSG00000160877.5	6947	1.04314	1303.96	340.909	1.34573e-05	19-13146765-G-T	28662	173	196	0.218263	1	4.84538e-06	-0.0913759	0.0196982	0.0129987	0.014336	1
ENSG00000104915.14	6925	1.05009	1205.57	336.813	5.25996e-07	19-13150271-C-G	-112	50	53	0.0588889	1	1.15305e-07	0.13876	0.025672	0.00049995	0.000428877	1
ENSG00000160888.6	6925	1.04711	1167.8	335.338	5.9176e-05	19-13154338-TC-T	3923	41	42	0.0466667	1	2.10982e-05	-0.181077	0.0420373	0.0578942	0.0576297	1
ENSG00000104957.13	7115	1.0182	1502.15	340.393	8.7861e-23	19-13760597-A-T	28837	279	356	0.396205	1	6.15167e-25	0.172667	0.0155588	9.999e-05	5.93563e-20	1
ENSG00000104957.13	7115	1.02031	1554	341.616	1.13556e-05	19-14508716-T-C	776956	91	99	0.115385	1	4.23732e-06	-0.111185	0.0238174	0.0136986	0.015974	2
ENSG00000037757.13	7277	1.01878	1457.48	336.928	8.97874e-21	19-13764478-A-G	-54	12	12	0.0133333	1	6.9243e-23	-1.20849	0.114752	9.999e-05	6.25565e-18	1
ENSG00000037757.13	7277	1.01634	1490.98	338.097	1.17674e-07	19-13768530-G-A	3998	13	13	0.0144766	1	2.52382e-08	0.634603	0.111467	0.00019998	0.000151249	2
ENSG00000037757.13	7277	1.01776	1463.89	337.225	1.75425e-06	19-13545803-TGATGGATG-T	-218729	58	69	0.0766667	1	4.80106e-07	0.255349	0.0498329	0.00249975	0.0022894	3
ENSG00000104979.8	7307	1.03832	1383.12	334.595	1.05498e-06	19-13781951-TA-T	7668	228	256	0.285383	1	2.36833e-07	-0.200831	0.0381457	0.00049995	0.00111658	32
ENSG00000132005.8	8035	1.03715	1403.79	332.373	1.42129e-05	19-14057486-C-T	50447	35	40	0.0444444	1	3.89264e-06	-0.161091	0.0343739	0.0163984	0.0168045	1
ENSG00000104998.3	8188	1.03579	1661.47	339.692	1.40983e-11	19-14032284-G-GC	536	82	84	0.0933333	1	1.24889e-12	-0.313899	0.0427048	9.999e-05	1.22983e-08	1
ENSG00000104998.3	8188	1.05442	1522.67	334.154	5.87229e-05	19-14024844-C-T	-6904	235	303	0.336667	1	2.07446e-05	-0.124642	0.0289085	0.0694931	0.073144	2
ENSG00000141858.11	8489	1.03048	1780.56	342.901	1.55636e-07	19-14174825-T-C	83789	137	154	0.176605	1	3.94135e-08	0.160694	0.0286473	0.00019998	0.00021304	1
ENSG00000105011.8	8577	1.03732	1766.37	341.482	7.24853e-05	19-13523289-C-T	-613667	49	58	0.064588	1	3.12753e-05	-0.180982	0.0429347	0.109589	0.109387	1
ENSG00000267169.1	8578	1.0512	1741.07	337.13	2.31892e-15	19-14162829-A-G	25650	165	193	0.214444	1	7.78869e-17	-0.428928	0.0490527	9.999e-05	1.03042e-12	1
ENSG00000267169.1	8578	1.05171	1787.53	338.239	9.28825e-10	19-14184272-A-G	47093	143	166	0.184444	1	1.28895e-10	0.302003	0.045652	9.999e-05	8.15549e-07	2
ENSG00000267169.1	8578	1.05194	1782.82	338.112	1.72546e-05	19-14235235-T-C	98056	199	223	0.248884	1	6.35136e-06	0.21358	0.0466347	0.0214979	0.0247028	3
ENSG00000267169.1	8578	1.05408	1760.95	337.454	3.13507e-05	19-14140936-C-T	3757	17	17	0.0188889	1	1.20035e-05	-0.618721	0.139434	0.0417958	0.0448112	4
ENSG00000072071.16	8631	1.05624	1681.42	336.204	1.43273e-07	19-14179426-A-G	-26761	166	194	0.216036	1	2.86878e-08	0.18932	0.0333933	0.00019998	0.000147071	1
ENSG00000072071.16	8631	1.06231	1643.83	334.56	5.80915e-08	19-14167929-C-T	-38258	27	27	0.03	1	9.70172e-09	0.505061	0.0860643	9.999e-05	5.21783e-05	2
ENSG00000072071.16	8631	1.06234	1618.34	333.726	2.63229e-06	19-14203317-A-G	-2870	210	243	0.27	1	6.57935e-07	-0.149119	0.0294688	0.0019998	0.00294243	3
ENSG00000123146.19	8103	1.01081	1559.66	340.857	2.96402e-09	19-14381256-C-CTGAG	755	316	411	0.456818	1	4.59386e-10	-0.0834908	0.0130428	9.999e-05	4.02943e-06	1
ENSG00000123136.14	8011	1.02935	1451.98	336.813	4.58046e-05	19-13819654-A-ATTAT	-599729	35	37	0.041387	1	1.65492e-05	0.24091	0.0552088	0.0540946	0.0586477	1
ENSG00000123143.12	7955	1.04032	1608.73	342.549	2.03979e-09	19-14468001-T-G	34948	122	148	0.164444	1	3.55248e-10	0.136732	0.0212146	9.999e-05	1.93778e-06	1
ENSG00000123143.12	7955	1.05391	1541.36	339.22	2.00783e-05	19-14469826-T-C	36773	130	152	0.168889	1	7.34022e-06	0.0998443	0.0219562	0.0246975	0.0246659	2
ENSG00000267474.1	7877	1.04236	1556.97	340.817	3.6927e-08	19-14461803-AAAAAG-A	3402	94	100	0.111359	1	7.35945e-09	-0.544997	0.0920982	9.999e-05	3.73213e-05	1
ENSG00000123159.15	7838	1.02637	1374.2	334.567	5.55334e-07	19-14497136-C-T	987	166	195	0.216667	1	1.15528e-07	-0.123162	0.0227868	0.0009999	0.000624151	1
ENSG00000123159.15	7838	1.01771	1396.79	336.492	1.02859e-06	19-14476590-C-T	-19559	128	146	0.164045	1	2.48946e-07	0.140842	0.0268016	0.00169983	0.00126893	2
ENSG00000132002.7	7744	1.02405	1465.34	340.326	1.21501e-07	19-14511275-GA-G	-18495	177	202	0.229025	1	2.66677e-08	0.164638	0.0289737	9.999e-05	0.000143155	1
ENSG00000187912.11	7782	1.04918	1339.31	334.141	1.07382e-06	19-14610207-C-T	27123	263	318	0.353333	1	2.28474e-07	-0.0994528	0.0188656	0.00079992	0.00101941	1
ENSG00000243488.3	7784	1.05332	1330.02	333.645	1.72748e-05	19-15034057-A-G	449962	19	19	0.0211111	1	5.05494e-06	-0.893118	0.192918	0.0150985	0.0181394	1
ENSG00000131355.14	8283	1.01974	1493.16	342.425	8.09981e-13	19-14619846-G-A	-70181	72	76	0.0846325	1	6.25055e-14	0.246467	0.0316064	9.999e-05	7.99541e-10	1
ENSG00000160961.11	8282	1.04885	1367.66	331.303	1.3474e-36	19-14692517-TTA-T	2468	300	400	0.445312	1	6.91558e-41	-0.384179	0.0252913	9.999e-05	4.54194e-35	1
ENSG00000160961.11	8282	1.04426	1379.76	332.025	2.33695e-05	19-14736085-T-A	46036	178	212	0.23608	1	7.54298e-06	0.141008	0.031046	0.0258974	0.0267249	2
ENSG00000160961.11	8282	1.03293	1434.19	334.5	1.73851e-08	19-14785318-T-C	95269	111	121	0.134444	1	2.77845e-09	-0.209775	0.0344321	9.999e-05	1.73376e-05	3
ENSG00000160961.11	8282	1.04941	1410.97	332.76	6.99207e-08	19-14738141-T-C	48092	162	184	0.2049	1	1.19214e-08	-0.179755	0.0308237	9.999e-05	6.12013e-05	4
ENSG00000160961.11	8282	1.03871	1415.92	333.735	9.54973e-05	19-14469823-G-A	-220226	119	139	0.154444	1	3.79393e-05	-0.164731	0.039504	0.114789	0.114949	5
ENSG00000127507.17	8505	1.0263	1299.52	333.836	2.07945e-38	19-14776064-C-A	-2473	292	359	0.399777	1	7.93568e-43	0.413962	0.0264487	9.999e-05	3.29281e-36	1
ENSG00000127507.17	8505	1.03057	1326.56	334.602	4.20412e-20	19-14802066-T-A	23529	106	115	0.127778	1	2.75985e-22	-0.371932	0.0358944	9.999e-05	1.75322e-17	2
ENSG00000127507.17	8505	1.02721	1309.28	334.291	5.0929e-10	19-14746367-T-C	-32170	270	339	0.376682	1	4.84655e-11	0.195112	0.0287986	9.999e-05	4.47589e-07	3
ENSG00000105137.12	9574	1.04587	1340.61	332.817	3.88228e-06	19-15148213-G-T	40810	190	227	0.252222	1	9.18048e-07	0.351123	0.0703438	0.00329967	0.00399733	1
ENSG00000105135.15	9598	1.055	1263.03	329.674	6.35717e-12	19-15149273-G-A	23488	158	169	0.191176	1	2.1518e-13	0.216883	0.0284802	9.999e-05	2.81134e-09	1
ENSG00000105131.7	9743	1.04906	1349.47	334.568	8.84193e-06	19-15020856-G-A	-212579	190	216	0.240535	1	2.46237e-06	-0.337258	0.0704844	0.00849915	0.00934053	1
ENSG00000105122.12	9759	1.0378	1306.64	333.772	2.12111e-05	19-15446633-C-T	-17938	34	34	0.0377778	1	6.38952e-06	0.150936	0.0329699	0.0211979	0.0234749	1
ENSG00000171954.12	9696	1.0458	1287.62	333.93	3.45493e-11	19-15522178-A-G	13685	13	13	0.0144766	1	2.04582e-12	1.18386	0.162752	9.999e-05	2.00841e-08	1
ENSG00000186529.15	9478	1.0327	1077.89	325.565	6.23094e-13	19-15652460-C-G	11563	254	295	0.328508	1	1.13545e-14	0.154899	0.0192509	9.999e-05	3.31905e-10	1
ENSG00000186529.15	9478	1.03939	1067.95	324.726	1.382e-12	19-15611150-T-C	-29747	72	77	0.0855555	1	2.62867e-14	-0.242363	0.0305814	9.999e-05	6.51286e-10	2
ENSG00000186204.14	9455	1.06867	1145.02	328.016	4.70363e-11	19-15682425-C-T	9668	302	375	0.417411	1	2.11361e-12	-0.278839	0.038353	9.999e-05	1.65522e-08	1
ENSG00000186204.14	9455	1.05421	1168.01	329.981	1.22658e-08	19-15663851-A-T	-8906	336	446	0.495556	1	1.32317e-09	0.239098	0.0384335	9.999e-05	7.64206e-06	2
ENSG00000186204.14	9455	1.06273	1129.49	327.324	7.90699e-06	19-15673048-G-A	291	33	34	0.0377778	1	1.78754e-06	-0.5177	0.106673	0.00639936	0.00643142	3
ENSG00000267453.7	9161	1.03407	1141.71	333.031	8.74295e-26	19-15865674-A-T	770	341	450	0.5	1	6.65222e-29	-0.628286	0.0516851	9.999e-05	1.75092e-23	1
ENSG00000186115.12	9062	1.03769	1110.5	326.274	3.10257e-06	19-15552776-G-A	-345344	29	34	0.0379464	1	6.34278e-07	0.617943	0.121926	0.00239976	0.00273238	1
ENSG00000186115.12	9062	1.0374	1136.91	327.51	6.97887e-06	19-15715373-CA-C	-182747	42	46	0.0513393	1	1.66524e-06	0.561775	0.11539	0.00559944	0.0064887	2
ENSG00000186115.12	9062	1.04181	1125.83	327.086	9.83082e-05	19-16675401-T-C	777281	151	175	0.194878	1	3.26829e-05	-0.27345	0.0650228	0.0910909	0.0937342	3
ENSG00000186115.12	9062	1.04133	1134.89	327.389	1.07162e-09	19-15567368-G-A	-330752	109	120	0.133333	1	7.9693e-11	-0.499386	0.0745908	9.999e-05	6.80348e-07	4
ENSG00000186115.12	9062	1.0407	1117.89	326.409	6.23036e-07	19-15566899-G-A	-331221	281	352	0.391741	1	1.03127e-07	0.296608	0.0546463	0.00059994	0.000508836	5
ENSG00000167460.14	8707	1.03107	1222.86	334.206	4.19574e-35	19-16100820-A-G	33799	41	44	0.0488889	1	4.38277e-39	-0.803094	0.054491	9.999e-05	5.3992e-33	1
ENSG00000167460.14	8707	1.05108	1176.96	330.812	5.85738e-08	19-16079405-G-T	12384	62	67	0.0746102	1	8.08192e-09	0.24451	0.0414323	9.999e-05	4.13176e-05	2
ENSG00000167460.14	8707	1.03734	1176.84	331.813	1.77597e-05	19-16999596-A-AG	932575	132	144	0.160356	1	5.20455e-06	0.146208	0.0316228	0.0161984	0.0176107	3
ENSG00000167461.11	8588	1.04381	1169.31	335.526	2.36384e-06	19-16118426-A-G	6797	94	102	0.113333	1	5.83847e-07	-0.139675	0.0274731	0.0019998	0.00209188	1
ENSG00000196684.12	8600	1.02528	1240.46	338.994	2.33497e-07	19-16158696-C-T	24461	262	327	0.363333	1	5.15805e-08	0.0989675	0.0178039	0.00029997	0.000233156	1
ENSG00000269243.1	8600	1.04428	1191.87	335.185	5.00412e-08	19-16120922-C-CT	-18970	336	432	0.480942	1	7.74172e-09	-0.297543	0.0503588	0.00019998	3.80283e-05	1
ENSG00000105058.11	8587	1.04848	1098.48	329.657	1.69244e-07	19-16216080-A-G	30700	204	245	0.272222	1	2.31874e-08	-0.141169	0.0247308	0.00019998	0.000119998	1
ENSG00000072958.8	8633	1.02389	1209.84	334.408	3.79869e-12	19-16260336-G-A	62758	277	372	0.413333	1	2.0631e-13	-0.11683	0.015326	9.999e-05	2.87549e-09	1
ENSG00000072958.8	8633	1.03053	1180.44	332.284	3.19519e-07	19-16178165-T-C	-19413	204	232	0.257812	1	5.84806e-08	-0.0990364	0.0178908	0.00029997	0.000292568	2
ENSG00000072958.8	8633	1.02793	1201.31	333.229	6.8072e-05	19-15451724-A-G	-745854	33	37	0.0411111	1	2.44415e-05	0.14391	0.0336746	0.0721928	0.072303	3
ENSG00000127528.5	9000	1.053	1137.02	330.331	1.32459e-06	19-16327850-T-A	3033	172	196	0.218263	1	2.46984e-07	0.115782	0.0220273	0.00029997	0.00104193	1
ENSG00000280332.1	9078	1.0183	1282.48	337.892	3.13339e-16	19-16356948-A-G	-1379	229	284	0.315556	1	7.59647e-18	-0.23437	0.0258831	9.999e-05	2.36493e-13	1
ENSG00000280332.1	9078	1.02131	1237.47	335.525	3.27819e-07	19-16399975-T-C	41648	33	33	0.0366667	1	6.69451e-08	-0.361893	0.0656839	0.00019998	0.000340269	2
ENSG00000127527.13	9393	1.03527	1283.09	335.065	1.4315e-07	19-16466180-G-T	-5905	114	125	0.139509	1	2.49338e-08	0.118685	0.0208411	0.00019998	0.000133541	1
ENSG00000105072.8	9413	1.05414	1319.7	335.474	8.44362e-15	19-16495955-G-C	-356	124	135	0.15	1	2.09034e-16	-0.547638	0.0636346	9.999e-05	2.77792e-12	1
ENSG00000214046.8	9076	1.07147	1252.12	329.837	2.14801e-07	19-16686856-T-C	26414	170	208	0.231626	1	3.06657e-08	-0.283942	0.050199	9.999e-05	0.000144755	1
ENSG00000127511.9	8910	1.04308	1493.81	336.52	2.09283e-13	19-16802547-C-T	-26853	42	42	0.0467706	1	9.06308e-15	-0.445697	0.0551697	9.999e-05	1.19507e-10	1
ENSG00000127511.9	8910	1.04494	1502.5	336.682	4.21687e-06	19-16805328-G-A	-24072	54	56	0.0622222	1	1.20082e-06	0.240611	0.0487441	0.00449955	0.00493276	2
ENSG00000160111.12	8246	1.01471	1759.98	347.197	1.33341e-18	19-16955251-T-C	-71564	164	179	0.199777	1	6.432e-20	0.457839	0.0473059	9.999e-05	1.42094e-15	1
ENSG00000160111.12	8246	1.01069	1731.69	346.446	2.08462e-17	19-17001975-A-G	-24840	220	263	0.293065	1	1.13885e-18	-0.437864	0.0470488	9.999e-05	2.58123e-14	2
ENSG00000160111.12	8246	1.02629	1594.54	341.261	5.58222e-05	19-16889320-G-A	-137495	223	299	0.332222	1	2.45439e-05	-0.180045	0.0421399	0.0777922	0.0789731	3
ENSG00000131351.14	8230	1.01476	1282.34	331.143	2.51645e-12	19-17075317-A-C	-308	312	410	0.455556	1	8.50492e-14	-0.326391	0.0421	9.999e-05	2.40259e-09	1
ENSG00000099331.13	8229	1.03446	1650.21	342.809	9.26565e-08	19-17100758-T-C	24977	320	426	0.473333	1	2.32313e-08	-0.0591774	0.0103671	0.00019998	0.000111281	1
ENSG00000099331.13	8229	1.03092	1708.07	344.82	1.991e-05	19-17112626-G-T	36845	24	27	0.03	1	8.63023e-06	-0.133128	0.0295096	0.0289971	0.0297096	2
ENSG00000269480.1	8308	1.03322	1478.21	338.288	2.45468e-05	19-16253265-A-G	-954745	183	211	0.234444	1	8.65913e-06	-0.336039	0.0745026	0.0281972	0.0314522	1
ENSG00000053501.12	8296	1.04373	1462.66	335.842	4.78724e-06	19-17242176-G-C	26830	99	104	0.115813	1	1.29822e-06	0.184346	0.0374705	0.00659934	0.00551027	1
ENSG00000099330.8	8271	1.03592	1458.97	335.844	7.68379e-12	19-17227290-G-C	1086	150	173	0.19308	1	4.72871e-13	-0.244393	0.0325949	9.999e-05	5.71803e-09	1
ENSG00000099330.8	8271	1.0382	1418.85	334.132	1.04899e-08	19-17226216-C-T	12	170	195	0.217149	1	1.33622e-09	0.194006	0.0311959	9.999e-05	9.57401e-06	2
ENSG00000160113.5	8237	1.02681	1467.14	333.586	4.7162e-38	19-17234618-G-C	-11322	292	404	0.449889	1	3.05706e-42	-0.654017	0.0421386	9.999e-05	8.30363e-36	1
ENSG00000160113.5	8237	1.03764	1424.02	330.922	7.86182e-22	19-17229346-G-A	-16594	81	82	0.0911111	1	2.40914e-24	-0.669483	0.0611878	9.999e-05	2.32387e-19	2
ENSG00000160113.5	8237	1.03176	1490.56	333.77	2.68334e-17	19-17228216-C-G	-17724	60	62	0.0690423	1	4.19853e-19	-0.654416	0.0693277	9.999e-05	1.48109e-14	3
ENSG00000160113.5	8237	1.03463	1413.43	330.71	1.87091e-06	19-17239968-T-C	-5972	32	33	0.0366667	1	4.27825e-07	0.434663	0.0844363	0.00179982	0.00211813	4
ENSG00000160113.5	8237	1.02953	1470.09	333.414	1.74967e-05	19-17252132-A-C	6192	214	271	0.301111	1	5.7138e-06	0.181815	0.0394961	0.0221978	0.0224997	5
ENSG00000105393.15	8253	1.03342	1461.96	336.605	7.69424e-05	19-17273383-A-C	6033	202	256	0.284444	1	2.9277e-05	0.0917046	0.021675	0.0955904	0.0973903	1
ENSG00000160117.14	8288	1.01401	1508.72	337.875	1.19668e-28	19-17294201-G-A	12556	92	100	0.111111	1	1.85905e-31	-0.905785	0.0706094	9.999e-05	8.07678e-26	1
ENSG00000160117.14	8288	1.01643	1522.83	338.094	1.72324e-13	19-17281821-G-GC	176	23	24	0.0266667	1	9.92165e-15	0.990169	0.122736	9.999e-05	1.81367e-10	2
ENSG00000160117.14	8288	1.01988	1504.93	337.499	1.02186e-05	19-17293690-GT-G	12045	197	243	0.270694	1	3.49944e-06	-0.236031	0.0501121	0.0141986	0.0139252	3
ENSG00000160117.14	8288	1.01706	1445.81	335.451	2.39573e-05	19-18235049-T-C	953404	46	51	0.0566667	1	8.39339e-06	-0.428972	0.0949491	0.030497	0.0319085	4
ENSG00000130312.6	8297	1.05181	1383.5	332.887	9.31014e-26	19-17302138-T-C	9306	251	309	0.343333	1	6.94965e-29	0.326661	0.0268833	9.999e-05	9.2465e-24	1
ENSG00000130311.10	8255	1.04053	1535.44	339.877	1.02991e-08	19-17299959-G-A	-9559	187	213	0.237723	1	1.71487e-09	0.128705	0.0208422	9.999e-05	9.92627e-06	1
ENSG00000127220.5	8253	1.02876	1545.89	340.018	1.65286e-09	19-17326935-T-C	16699	298	399	0.443333	1	2.56194e-10	0.128273	0.0197326	9.999e-05	1.74264e-06	1
ENSG00000127220.5	8253	1.03451	1501.32	338.143	2.01e-05	19-17210983-T-C	-99253	37	38	0.0425056	1	7.30974e-06	-0.218305	0.0479946	0.0237976	0.0259458	2
ENSG00000127220.5	8253	1.02969	1598.89	341.584	3.86425e-05	19-18122849-A-G	812613	58	68	0.0757238	1	1.65804e-05	0.177417	0.0406593	0.0530947	0.0544343	3
ENSG00000130299.16	8203	1.04883	1465.18	334.414	1.99558e-07	19-17251079-C-T	-83841	9	9	0.0100671	1	3.97482e-08	0.798912	0.14244	0.00039996	0.000192324	1
ENSG00000130299.16	8203	1.03965	1522.4	337.001	1.36157e-06	19-17372282-G-A	37362	254	306	0.340402	1	3.7276e-07	-0.147436	0.0284889	0.00169983	0.00159297	2
ENSG00000130299.16	8203	1.03966	1486.9	335.718	2.81453e-05	19-17091382-C-T	-243538	23	24	0.0266667	1	1.0114e-05	0.368863	0.0824076	0.0317968	0.0355057	3
ENSG00000130299.16	8203	1.04431	1476.7	335.178	2.44393e-05	19-17374818-G-GTATT	39898	27	27	0.0308924	1	8.50812e-06	0.384775	0.0852239	0.0256974	0.0299965	4
ENSG00000130300.8	8271	1.04924	1354.55	331.949	5.94212e-05	19-17817095-G-A	439745	29	30	0.0334076	1	1.92355e-05	-0.420273	0.0970843	0.0646935	0.0667913	1
ENSG00000269720.2	8315	1.02768	1481.16	338.488	6.7728e-05	19-17396379-C-CA	2221	38	40	0.0444444	1	2.67619e-05	-0.505908	0.118981	0.0894911	0.0884413	1
ENSG00000282851.1	8314	1.03344	1523.95	339.987	5.22756e-07	19-17413323-C-T	7629	21	21	0.0233333	1	1.31171e-07	-0.512408	0.0952408	0.00079992	0.000618291	1
ENSG00000141971.12	8311	1.05223	1588.24	339.211	4.40672e-09	19-17432289-G-C	13208	276	349	0.388393	1	6.46636e-10	0.109703	0.0172945	9.999e-05	3.67972e-06	1
ENSG00000269481.1	8306	1.04895	1565.37	339.444	1.36704e-06	19-17422317-A-G	-7	233	281	0.31278	1	3.7048e-07	-0.310976	0.060084	0.00119988	0.00154857	1
ENSG00000130304.16	8286	1.04402	1539.51	338.887	2.7924e-09	19-17469417-A-T	648	129	142	0.157778	1	3.8301e-10	-0.195522	0.0303981	9.999e-05	2.44786e-06	1
ENSG00000269439.5	8217	1.06098	1390.87	332.997	2.58798e-05	19-17508620-A-G	-3008	299	386	0.429844	1	7.79392e-06	-0.273798	0.0603887	0.0256974	0.028086	1
ENSG00000167483.17	8227	1.03826	1473.82	337.702	6.16607e-05	19-17075670-A-G	-447631	9	9	0.0100223	1	2.36031e-05	-0.33584	0.0784416	0.0778922	0.0778812	1
ENSG00000130309.10	8233	1.03133	1479.26	337.405	2.0775e-16	19-17538701-AAAG-A	-16893	335	436	0.485523	1	4.5596e-18	-0.191684	0.0210119	9.999e-05	1.22953e-13	1
ENSG00000130309.10	8233	1.04326	1397.92	333.694	3.38199e-07	19-17534660-G-A	-20934	35	37	0.0411111	1	6.38224e-08	0.276102	0.0500301	0.00039996	0.000333055	2
ENSG00000130479.10	8243	1.05526	1594.09	339.484	2.31679e-05	19-17754670-T-G	35428	138	158	0.175947	1	8.4266e-06	-0.061166	0.0135427	0.0263974	0.0294757	1
ENSG00000130475.14	8189	1.03613	1520.21	337.951	1.28333e-14	19-17750888-A-G	3170	170	190	0.212528	1	5.1163e-16	-0.167532	0.0197454	9.999e-05	7.88009e-12	1
ENSG00000130475.14	8189	1.04259	1463.33	335.64	9.46311e-09	19-17773311-C-T	25593	97	107	0.118889	1	1.36389e-09	0.135484	0.0217967	9.999e-05	8.44096e-06	2
ENSG00000130475.14	8189	1.04032	1501.37	337.331	1.40003e-07	19-17751458-TC-T	3740	298	387	0.430337	1	2.94906e-08	-0.0896482	0.015827	0.00019998	0.000146791	3
ENSG00000179913.10	8089	1.03536	1456.82	338.723	4.81338e-32	19-17795098-G-A	270	217	261	0.290646	1	2.17643e-35	-0.726462	0.0525915	9.999e-05	6.97675e-30	1
ENSG00000248099.3	8122	1.03224	1578.17	340.404	4.61677e-23	19-17824817-T-C	3243	277	367	0.407778	1	3.5089e-25	-0.367005	0.0328665	9.999e-05	1.73581e-20	1
ENSG00000248099.3	8122	1.05538	1472.64	334.932	6.17968e-09	19-17824119-C-A	2545	78	88	0.0977778	1	8.1538e-10	0.335474	0.053212	9.999e-05	4.66986e-06	2
ENSG00000248099.3	8122	1.03818	1557.99	338.949	1.00519e-06	19-17827378-G-C	5804	196	231	0.256696	1	2.78239e-07	0.202107	0.03862	0.00089991	0.00120274	3
ENSG00000105640.12	8116	1.02928	1556.27	341.044	3.61489e-22	19-17859909-C-A	33	63	67	0.0744444	1	2.80641e-24	-0.261766	0.023983	9.999e-05	1.62311e-19	1
ENSG00000105641.3	8119	1.05967	1521.11	337.322	1.29088e-07	19-17851192-A-AAAAT	-20781	105	113	0.126398	1	2.47449e-08	0.369311	0.0648346	9.999e-05	0.000114911	1
ENSG00000007080.10	8094	1.04095	1512.94	337.98	6.65773e-05	19-17961203-A-G	28187	42	43	0.0477778	1	2.58948e-05	-0.157038	0.0368657	0.0836916	0.0855984	1
ENSG00000105643.9	8007	1.01958	1553.51	342.517	2.27612e-07	19-18013156-C-T	12024	98	106	0.117778	1	5.87197e-08	-0.201402	0.0363921	0.00049995	0.000300062	1
ENSG00000099308.10	7813	1.03378	1420.74	334.699	2.97408e-17	19-18112540-A-G	14747	236	292	0.324444	1	4.72629e-19	-0.133698	0.014189	9.999e-05	1.47131e-14	1
ENSG00000099308.10	7813	1.02947	1423.46	334.672	1.34897e-08	19-18081263-G-A	-16530	28	32	0.0356347	1	2.01465e-09	-0.228315	0.0371342	9.999e-05	1.3766e-05	2
ENSG00000099308.10	7813	1.03469	1421.41	334.427	1.65029e-06	19-17914350-G-T	-183443	62	69	0.0766667	1	4.16345e-07	0.157208	0.0305078	0.00109989	0.00187068	3
ENSG00000099308.10	7813	1.02654	1437.34	335.691	8.37947e-06	19-18083743-C-CCCAT	-14050	115	122	0.136161	1	2.64447e-06	-0.0996697	0.0208941	0.0089991	0.010525	4
ENSG00000096996.15	7813	1.03332	1390.2	334.095	1.33637e-06	19-18089075-C-A	-9869	165	187	0.209641	1	3.13343e-07	-0.588197	0.112906	0.00169983	0.00148364	1
ENSG00000096996.15	7813	1.03434	1419.71	334.925	8.09199e-13	19-18059455-T-TC	-39489	327	446	0.495556	1	3.84014e-14	-0.191181	0.0242896	9.999e-05	5.58156e-10	2
ENSG00000216490.3	7723	1.02548	1440.2	339.206	1.20508e-16	19-18173526-A-G	364	208	241	0.267778	1	3.05884e-18	-0.533203	0.058112	9.999e-05	8.12054e-14	1
ENSG00000216490.3	7723	1.02606	1439.21	339.105	1.64462e-09	19-18172201-A-C	-961	203	232	0.258352	1	2.28222e-10	0.45658	0.0700339	9.999e-05	1.66986e-06	2
ENSG00000254858.9	7682	1.03202	1343.2	336.085	1.89305e-07	19-18082539-A-G	-110643	279	360	0.4	1	3.57495e-08	-0.192775	0.0342548	0.00019998	0.000192364	1
ENSG00000130518.16	7593	1.04717	1422.81	335.974	2.6363e-21	19-18275253-G-A	744	266	322	0.358575	1	1.54152e-23	0.36631	0.0341904	9.999e-05	5.53548e-19	1
ENSG00000130518.16	7593	1.04815	1437.46	336.571	2.92084e-18	19-18278583-T-C	4074	166	204	0.227171	1	4.04194e-20	-0.370796	0.0380789	9.999e-05	8.34907e-16	2
ENSG00000130518.16	7593	1.04754	1480.63	337.735	3.65057e-05	19-18082803-A-G	-191706	219	254	0.282222	1	1.39361e-05	-0.149616	0.0339783	0.0417958	0.0448315	3
ENSG00000130520.10	7513	1.03972	1344.75	335.182	6.07246e-15	19-18315980-TG-T	-7294	54	58	0.0644444	1	1.53796e-16	-0.268398	0.0310318	9.999e-05	2.9113e-12	1
ENSG00000130520.10	7513	1.04765	1343.9	334.328	5.84523e-07	19-18324342-G-C	1068	29	32	0.0355556	1	1.21071e-07	0.236446	0.0438192	0.00059994	0.000547021	2
ENSG00000130517.13	7509	1.02659	1373.79	336.23	2.95017e-07	19-18369361-C-T	28774	233	287	0.318889	1	6.66234e-08	-0.179018	0.0324829	0.00019998	0.000325454	1
ENSG00000130517.13	7509	1.03084	1361.33	335.291	1.26015e-05	19-18340551-C-G	-36	39	45	0.0502232	1	4.09936e-06	0.33668	0.0720052	0.0151985	0.0148036	2
ENSG00000130517.13	7509	1.02122	1426.98	338.875	2.68244e-07	19-18344893-C-T	4306	182	202	0.224444	1	6.75115e-08	-0.239239	0.04343	0.00019998	0.000320932	3
ENSG00000130517.13	7509	1.02422	1387.4	336.992	2.90853e-05	19-18351615-A-C	11028	288	369	0.410835	1	1.09e-05	0.189094	0.0424052	0.0338966	0.0362037	4
ENSG00000130513.6	7467	1.03682	1274.8	334.46	4.15497e-15	19-18388428-G-T	13697	193	223	0.24833	1	8.49916e-17	0.528971	0.0605996	9.999e-05	2.00417e-12	1
ENSG00000175489.9	7380	1.03955	1314.71	335.403	1.51815e-49	19-18402007-TAGAAAAAAA-T	4390	299	386	0.428889	1	4.76878e-55	-0.214955	0.0115707	9.999e-05	3.05635e-48	1
ENSG00000175489.9	7380	1.02718	1388.35	339.238	1.3895e-17	19-18381183-G-A	-16434	213	259	0.287778	1	3.15137e-19	-0.113864	0.0120188	9.999e-05	8.08053e-15	2
ENSG00000175489.9	7380	1.02095	1393.57	339.811	4.90638e-05	19-18375153-C-G	-22464	219	242	0.269488	1	2.04722e-05	-0.0637125	0.014766	0.0572943	0.0618967	3
ENSG00000130511.15	7314	1.03982	1280.39	336.603	3.95955e-07	19-18411995-A-C	-6869	238	290	0.32287	1	8.32912e-08	-0.080012	0.0146338	0.00049995	0.000368246	1
ENSG00000105656.12	7133	1.04945	1218.67	333.615	8.71919e-05	19-18526384-G-C	4257	328	441	0.49	1	3.33649e-05	-0.0876273	0.0208616	0.0840916	0.0881862	1
ENSG00000105656.12	7133	1.04719	1228.57	333.966	1.71446e-12	19-18456229-C-T	-65898	205	253	0.281111	1	8.81976e-14	-0.125441	0.0161864	9.999e-05	8.03804e-10	2
ENSG00000105656.12	7133	1.04849	1202.68	332.781	1.79876e-06	19-18445939-T-C	-76188	282	347	0.386414	1	4.29199e-07	0.0995846	0.0193484	0.00139986	0.00157112	3
ENSG00000105656.12	7133	1.06254	1154.17	329.74	5.7122e-05	19-19241256-C-G	719129	38	38	0.0423163	1	1.86368e-05	0.13585	0.0313256	0.0506949	0.0523057	4
ENSG00000268030.1	7065	1.06592	1159.05	334.07	2.99955e-06	19-18570198-C-CT	8679	328	436	0.48536	1	7.20605e-07	0.226877	0.0450045	0.00139986	0.00232061	1
ENSG00000221983.7	7044	1.04829	1099.31	331.586	7.1137e-09	19-18564175-A-G	-7555	228	280	0.312081	1	7.08272e-10	0.128199	0.02026	9.999e-05	4.33937e-06	1
ENSG00000006015.17	7046	1.04127	1059.08	331.435	1.59551e-19	19-18588679-T-C	-46	304	405	0.450893	1	6.1307e-22	0.171069	0.0166738	9.999e-05	3.70721e-17	1
ENSG00000167487.11	6971	1.03409	1001.36	330.305	1.43298e-11	19-18677171-G-A	40206	277	355	0.394444	1	5.70813e-13	0.227664	0.0304821	9.999e-05	7.63951e-09	1
ENSG00000105669.13	6646	1.03611	891.527	330.555	8.03861e-05	19-18910645-T-C	-8752	84	96	0.106667	1	2.59972e-05	0.0654951	0.0153787	0.0585941	0.061865	1
ENSG00000105671.11	6643	1.02197	824.955	327.709	2.37551e-06	19-18919311-G-C	-364	57	66	0.0733333	1	4.30977e-07	-0.189	0.0367321	0.00079992	0.00169114	1
ENSG00000051128.18	6641	1.04952	847.977	326.476	2.0025e-06	19-18961034-C-T	19773	47	54	0.0602679	1	3.62118e-07	-0.243216	0.0469461	0.00069993	0.00121059	1
ENSG00000051128.18	6641	1.0332	907.773	331.141	8.9447e-07	19-18941212-G-C	-49	29	29	0.0325112	1	1.76726e-07	-0.335857	0.0630999	9.999e-05	0.000631696	2
ENSG00000051128.18	6641	1.03067	887.781	330.426	5.4205e-05	19-18941089-T-C	-172	132	144	0.160356	1	1.7468e-05	-0.127716	0.0293499	0.040196	0.0422306	3
ENSG00000105676.13	6817	1.0559	831.623	328.851	2.31339e-05	19-19013241-A-T	-20334	242	303	0.337416	1	6.01251e-06	-0.0966535	0.0210509	0.0149985	0.0149042	1
ENSG00000064607.16	6819	1.03936	821.97	328.285	3.05217e-06	19-19038898-TAC-T	4875	124	135	0.15067	1	5.87014e-07	0.144361	0.0284009	0.00129987	0.00194587	1
ENSG00000181035.13	6858	1.03986	786.365	327.655	9.81342e-05	19-19054347-G-A	-9652	85	88	0.0977778	1	3.0055e-05	-0.149881	0.0354772	0.0636936	0.0658581	1
ENSG00000064545.14	6833	1.06049	739.836	320.508	5.69265e-06	19-19138429-G-A	-84	37	38	0.0423163	1	9.48258e-07	-0.264365	0.0530288	0.00159984	0.00293914	1
ENSG00000064545.14	6833	1.05823	754.954	322.065	6.08555e-05	19-18245763-C-T	-892750	96	110	0.122222	1	1.55231e-05	0.131755	0.0300906	0.0339966	0.0365575	2
ENSG00000064545.14	6833	1.047	773.117	323.961	0.000173428	19-18344019-A-T	-794494	31	36	0.0400891	1	5.46317e-05	-0.207692	0.0508805	0.111889	0.111687	3
ENSG00000213999.15	6879	1.0497	793.149	327.186	6.03228e-07	19-19166487-G-A	-3802	322	416	0.462222	1	8.79417e-08	0.108634	0.0199066	0.00029997	0.000320072	1
ENSG00000254901.7	6902	1.05895	779.925	324.707	4.73264e-07	19-19187620-C-A	-4608	25	26	0.0288889	1	6.18271e-08	0.352359	0.0637785	9.999e-05	0.000225641	1
ENSG00000254901.7	6902	1.05973	808.666	326.987	3.74323e-05	19-19178370-G-A	-13858	106	117	0.13058	1	1.00762e-05	-0.134987	0.0301539	0.0221978	0.0235564	2
ENSG00000064490.13	6904	1.03657	715.71	320.222	3.58794e-23	19-19189485-C-G	-3105	35	36	0.04	1	7.31077e-27	0.550887	0.0474154	9.999e-05	4.85517e-21	1
ENSG00000064490.13	6904	1.03575	729.344	321.848	6.5774e-05	19-19538939-G-C	346349	214	248	0.275556	1	1.64352e-05	-0.0885756	0.0202906	0.0386961	0.0413584	2
ENSG00000129933.20	6948	1.03755	753.6	326.29	3.49738e-06	19-19394278-C-T	73433	104	110	0.122768	1	6.78905e-07	-0.152642	0.0302032	0.00169983	0.00207196	1
ENSG00000129933.20	6948	1.03998	747.961	325.481	4.39213e-06	19-18412076-G-A	-908769	67	69	0.0766667	1	8.53312e-07	-0.200925	0.0401285	0.0019998	0.00256444	2
ENSG00000129933.20	6948	1.0395	765.591	327.411	9.46396e-05	19-19351797-G-A	30952	178	201	0.227376	1	3.00808e-05	-0.0993215	0.0235093	0.059594	0.0618949	3
ENSG00000167491.17	7132	1.04929	743.515	326.197	3.5287e-23	19-19434887-G-A	49061	312	418	0.464444	1	1.78719e-26	0.144237	0.0125296	9.999e-05	2.78161e-21	1
ENSG00000178093.13	7518	1.03354	799.207	330.404	1.26219e-06	19-19444872-T-TAA	-70813	176	194	0.218962	1	2.34555e-07	0.275863	0.0523809	0.00049995	0.000788427	1
ENSG00000186010.18	7518	1.03722	732.517	324.273	5.9901e-06	19-19309175-T-C	-206561	146	158	0.175947	1	1.08838e-06	0.0846946	0.017088	0.00319968	0.00351973	1
ENSG00000250067.11	7563	1.04903	742.471	324.096	9.22665e-28	19-19412161-T-A	-117203	182	199	0.221604	1	6.02429e-32	-0.387447	0.0299338	9.999e-05	4.38219e-26	1
ENSG00000105717.13	7951	1.04734	696.839	322.183	2.56344e-05	19-19188726-A-C	-430190	79	86	0.0955556	1	5.42571e-06	-0.286197	0.0620279	0.0135986	0.0143301	1
ENSG00000064547.13	8025	1.0486	744.529	322.968	3.08133e-42	19-19629920-C-G	990	245	297	0.330357	1	1.21261e-48	-0.215813	0.0126567	9.999e-05	2.9752e-41	1
ENSG00000064547.13	8025	1.04601	775.635	325.134	9.8462e-10	19-19621047-T-C	-7883	157	184	0.204444	1	5.53603e-11	0.0967935	0.0143325	9.999e-05	3.91509e-07	2
ENSG00000064547.13	8025	1.04416	786.778	325.67	8.61011e-05	19-19634956-A-G	6026	22	22	0.0244444	1	2.57115e-05	-0.174648	0.0409809	0.0545945	0.0570075	3
ENSG00000089639.10	8102	1.05123	706.063	320.76	9.87457e-16	19-19629920-C-G	-13747	245	297	0.330357	1	3.52239e-18	-0.101879	0.0111276	9.999e-05	1.62506e-13	1
ENSG00000105726.16	8158	1.03004	768.766	327.894	3.59974e-05	19-18939771-G-C	-723922	42	47	0.0522222	1	9.64749e-06	-0.134472	0.0299746	0.0230977	0.0241853	1
ENSG00000181896.11	8181	1.02925	769.781	325.102	8.82773e-06	19-19667237-G-A	-1559	134	139	0.155134	1	1.81121e-06	-0.185191	0.0381823	0.00479952	0.00577882	1
ENSG00000181896.11	8181	1.02623	779.845	325.498	3.6019e-05	19-19855918-T-C	187122	212	256	0.285078	1	9.20111e-06	0.121138	0.0269374	0.0231977	0.024934	2
ENSG00000266904.5	8490	1.02604	750.531	323.884	2.07555e-12	19-19833060-G-A	56637	262	345	0.384187	1	4.20878e-14	-0.361082	0.0459537	9.999e-05	9.08394e-10	1
ENSG00000266904.5	8490	1.03476	723.348	320.892	5.05913e-06	19-19807816-G-T	31393	27	28	0.03125	1	8.39531e-07	-0.595801	0.118914	0.00249975	0.00296056	2
ENSG00000266904.5	8490	1.03987	743.496	322.208	2.61457e-05	19-19756585-T-C	-19838	278	370	0.411111	1	5.88419e-06	0.189372	0.0411989	0.0132987	0.0161672	3
ENSG00000267419.2	8490	1.0551	744.376	323.073	1.39186e-05	19-19799374-A-G	22772	162	182	0.203579	1	2.75784e-06	0.292978	0.0615414	0.0059994	0.00782008	1
ENSG00000267481.1	8589	1.03552	731.968	322.803	2.96699e-13	19-19835828-A-G	45297	223	267	0.296667	1	3.70569e-15	0.320799	0.0390929	9.999e-05	9.70323e-11	1
ENSG00000267481.1	8589	1.0393	716.746	321.273	0.000154578	19-19323496-T-TTTTA	-467035	28	28	0.0311111	1	4.34741e-05	-0.50418	0.121871	0.0939906	0.0944666	2
ENSG00000081665.13	8767	1.04949	642.841	314.949	1.15007e-17	19-19844806-T-C	23055	221	264	0.293333	1	1.09108e-20	0.329805	0.0333014	9.999e-05	1.44563e-15	1
ENSG00000081665.13	8767	1.04663	649.43	315.603	2.32778e-06	19-19814339-T-C	-7412	260	327	0.364143	1	2.72284e-07	0.183653	0.035065	0.0009999	0.00109337	2
ENSG00000081665.13	8767	1.05072	644.665	314.817	1.50871e-05	19-19786888-A-T	-34863	70	90	0.10181	1	2.39047e-06	-0.278422	0.0581065	0.00659934	0.00748322	3
ENSG00000270325.1	9041	1.03307	688.535	321.997	2.64192e-18	19-19835828-A-G	-21147	223	267	0.296667	1	4.61166e-21	0.570434	0.0569846	9.999e-05	5.83771e-16	1
ENSG00000270325.1	9041	1.03467	668.668	319.977	3.01012e-05	19-19807816-G-T	-49159	27	28	0.03125	1	6.24988e-06	-0.697483	0.152187	0.0165983	0.0171409	2
ENSG00000256771.3	9095	1.03571	731.877	323.514	5.08188e-07	19-19859304-C-T	-6582	103	110	0.122222	1	6.34748e-08	-0.205528	0.037235	0.00019998	0.000276167	1
ENSG00000256771.3	9095	1.04459	694.218	320.155	1.56142e-05	19-19965726-G-A	99840	32	35	0.0389755	1	2.92864e-06	0.28072	0.059124	0.00619938	0.00864063	2
ENSG00000267565.1	9155	1.03461	748.654	328.746	7.57224e-05	19-19852718-G-A	-43129	100	109	0.121381	1	2.30762e-05	-0.339258	0.0791424	0.0458954	0.0491367	1
ENSG00000184635.14	9168	1.05289	732.356	324.54	3.50852e-08	19-19924586-CT-C	23673	192	268	0.298643	1	3.07115e-09	0.385684	0.063502	9.999e-05	1.43546e-05	1
ENSG00000184635.14	9168	1.0542	720.02	323.556	7.63284e-05	19-20114941-A-G	214028	92	104	0.116071	1	2.05378e-05	0.312141	0.0723567	0.0411959	0.0445883	2
ENSG00000197124.11	9618	1.05791	691.759	324.441	9.16629e-09	19-20235780-GC-G	196274	145	169	0.187778	1	6.17801e-10	0.284552	0.0448043	9.999e-05	3.09068e-06	1
ENSG00000213988.10	9717	1.04594	668.931	321.243	2.05284e-11	19-20278910-T-C	200916	147	169	0.187778	1	4.41748e-13	0.501757	0.0668282	9.999e-05	5.85914e-09	1
ENSG00000213988.10	9717	1.05146	683.636	320.943	4.90554e-06	19-20118132-A-G	40138	76	80	0.0892857	1	7.84677e-07	-0.501242	0.0997694	0.00109989	0.00244129	2
ENSG00000256229.7	9856	1.06822	619.287	315.379	3.58586e-14	19-20118132-A-G	-49096	76	80	0.0892857	1	1.44124e-16	-0.524217	0.060547	9.999e-05	4.04144e-12	1
ENSG00000256229.7	9856	1.06099	652.474	320.048	3.42221e-13	19-20279680-G-A	112452	145	167	0.186384	1	3.33999e-15	0.336641	0.04095	9.999e-05	5.60483e-11	2
ENSG00000267641.1	9833	1.03861	583.245	317.747	0.000229926	19-20927451-C-CAA	750388	28	29	0.0330296	1	6.13407e-05	0.683453	0.168608	0.112289	0.114069	1
ENSG00000279039.1	9822	1.02215	638.621	325.131	0.000136688	19-19346426-C-G	-863363	55	56	0.0622222	1	4.09519e-05	0.561376	0.135233	0.0748925	0.0784147	1
ENSG00000280079.1	9878	1.02617	631.983	322.822	8.29464e-08	19-20278569-A-G	56701	146	168	0.187082	1	7.21128e-09	0.41979	0.0708958	9.999e-05	4.00492e-05	1
ENSG00000231205.11	10228	1.05719	583.799	313.525	3.50607e-24	19-20543062-G-A	118093	51	53	0.0588889	1	1.54898e-28	1.00931	0.0836541	9.999e-05	1.30929e-22	1
ENSG00000231205.11	10228	1.04156	621.027	318.144	1.65075e-05	19-20358652-A-ATG	-66317	13	13	0.0144766	1	2.99814e-06	0.819384	0.172751	0.0069993	0.0082792	2
ENSG00000231205.11	10228	1.05114	615.04	317.018	7.42118e-05	19-20419219-G-A	-5750	319	428	0.475751	1	1.67533e-05	0.167851	0.0384882	0.0349965	0.0372371	3
ENSG00000237440.8	10531	1.05386	642.71	316.228	1.60184e-13	19-20543854-G-A	-21955	52	54	0.06	1	1.20831e-15	-0.537359	0.0642246	9.999e-05	2.91394e-11	1
ENSG00000237440.8	10531	1.0393	679.229	320.86	1.17161e-07	19-21481399-G-C	915590	226	279	0.31	1	1.16295e-08	-0.183188	0.031388	9.999e-05	5.39855e-05	2
ENSG00000237440.8	10531	1.0493	668.7	318.837	2.08352e-06	19-20577619-CA-C	11810	144	166	0.190367	1	2.9584e-07	0.199753	0.0382554	0.00079992	0.000985241	3
ENSG00000237440.8	10531	1.04366	653.786	318.537	1.37232e-05	19-20534730-G-A	-31079	287	378	0.420993	1	2.60764e-06	-0.14061	0.0294567	0.00659934	0.00713279	4
ENSG00000237440.8	10531	1.04338	671.069	319.719	0.000200865	19-21239377-G-C	673568	33	35	0.0389755	1	6.05031e-05	0.350059	0.0862773	0.109089	0.113288	5
ENSG00000188171.15	10841	1.05388	630.171	314.691	2.51545e-16	19-20662465-G-C	869	298	427	0.475446	1	4.55579e-19	0.326525	0.0346356	9.999e-05	3.16331e-14	1
ENSG00000188171.15	10841	1.06364	637.264	314.846	1.47486e-13	19-20622695-T-G	-38901	80	88	0.0979956	1	8.70086e-16	0.566658	0.067365	9.999e-05	2.10247e-11	2
ENSG00000188171.15	10841	1.05916	610.234	312.843	2.52707e-06	19-21589486-C-T	927890	227	279	0.31069	1	2.75961e-07	-0.183577	0.0350665	0.00079992	0.00102351	3
ENSG00000188171.15	10841	1.06218	625.784	313.523	0.000166512	19-20427197-A-G	-234399	294	384	0.426802	1	4.00476e-05	-0.133003	0.0319956	0.0815918	0.0835205	4
ENSG00000160229.11	11049	1.04146	629.043	318.555	4.14985e-07	19-20927451-C-CA	151147	150	173	0.197039	1	3.95653e-08	-0.286831	0.0511375	0.00029997	0.000182071	1
ENSG00000160229.11	11049	1.04142	605.045	316.934	2.89402e-05	19-21589486-C-T	813182	227	279	0.31069	1	5.38603e-06	-0.203916	0.0441779	0.0125987	0.0144153	2
ENSG00000105750.14	11213	1.0417	644.022	319.193	7.18112e-07	19-20751057-C-T	-172165	119	136	0.151111	1	7.74984e-08	0.221052	0.0403254	0.00019998	0.000329642	1
ENSG00000105750.14	11213	1.04548	658.182	319.546	7.54763e-05	19-21773783-C-CT	850561	19	19	0.0211581	1	1.79841e-05	0.469615	0.108091	0.039596	0.0414257	2
ENSG00000118620.12	11182	1.02795	680.223	324.387	4.98318e-05	19-21622478-G-A	601858	202	238	0.264444	1	1.25576e-05	-0.0798582	0.0180402	0.0279972	0.0299518	1
ENSG00000160352.15	11169	1.02141	663.225	323.801	3.47472e-05	19-21013825-G-GA	-68334	209	244	0.271493	1	8.13525e-06	0.197056	0.0435544	0.0176982	0.0208208	1
ENSG00000196705.8	11189	1.02906	638.802	318.514	7.56693e-41	19-21151200-C-T	9176	14	14	0.0155556	1	1.14472e-47	1.26377	0.0751445	9.999e-05	3.93139e-39	1
ENSG00000196705.8	11189	1.0333	626.623	317.519	2.19923e-09	19-21569186-C-T	427162	226	275	0.306054	1	8.38989e-11	-0.135638	0.0202883	9.999e-05	8.66671e-07	2
ENSG00000196705.8	11189	1.0395	624.438	317.018	8.33055e-08	19-21138168-C-A	-3856	310	385	0.428571	1	5.80368e-09	-0.119346	0.0200215	9.999e-05	3.46321e-05	3
ENSG00000240522.1	11199	1.02579	653.97	325.345	5.76281e-17	19-21151200-C-T	762	14	14	0.0155556	1	2.27953e-19	1.5801	0.166102	9.999e-05	1.67956e-14	1
ENSG00000268521.1	11165	1.02611	586.955	318.814	7.89315e-06	19-21583371-T-G	293373	227	278	0.309577	1	1.21707e-06	-0.216666	0.0439201	0.0029997	0.00397201	1
ENSG00000268322.1	11119	1.02329	555.581	314.967	2.20396e-05	19-21522043-G-A	203882	281	346	0.385301	1	3.54064e-06	0.276867	0.0588209	0.00929907	0.0108741	1
ENSG00000182141.10	11110	1.02236	603.666	319.548	1.74552e-17	19-21599427-T-C	270002	221	269	0.299555	1	2.98587e-20	-0.200429	0.0205052	9.999e-05	5.08127e-15	1
ENSG00000182141.10	11110	1.02112	610.824	320.587	2.33869e-09	19-21313002-T-C	-16423	170	197	0.218889	1	1.04663e-10	0.150548	0.0226434	9.999e-05	1.06536e-06	2
ENSG00000172687.13	11073	1.05499	527.827	311.419	3.91636e-06	19-21580542-AT-A	221612	257	312	0.347534	1	3.92548e-07	-0.185548	0.0359305	0.00179982	0.0014348	1
ENSG00000213976.4	10939	1.04986	516.028	313.085	0.000207843	19-21333432-CA-C	-49433	188	223	0.25	1	4.79344e-05	-0.187166	0.045502	0.0884912	0.0889164	1
ENSG00000196268.11	10932	1.03492	573.47	316.531	2.18195e-38	19-21587341-C-A	190222	227	278	0.309577	1	4.73681e-45	-0.345057	0.0213142	9.999e-05	7.44757e-37	1
ENSG00000196268.11	10932	1.04016	578.586	316.121	1.79739e-06	19-21622251-T-C	225132	18	20	0.0222222	1	2.05427e-07	-0.360736	0.068152	0.00049995	0.00077518	2
ENSG00000196268.11	10932	1.04061	558.389	314.421	5.19951e-05	19-22199492-G-C	802373	96	103	0.114444	1	1.01576e-05	0.142358	0.0318121	0.0224978	0.0243445	3
ENSG00000268119.5	10907	1.04203	520.487	315.352	5.54646e-16	19-21586181-A-G	122273	221	265	0.295195	1	1.0212e-18	-0.523435	0.0561656	9.999e-05	8.42323e-14	1
ENSG00000268119.5	10907	1.05497	513.274	312.889	0.000181875	19-21098959-T-TAA	-364949	16	16	0.0180995	1	4.16407e-05	-0.88322	0.212962	0.0733927	0.0762794	2
ENSG00000268658.5	10847	1.04728	550.313	314.623	4.6788e-13	19-21577399-G-A	94025	207	237	0.26392	1	3.05942e-15	0.474161	0.0575848	9.999e-05	8.87872e-11	1
ENSG00000268658.5	10847	1.0488	556.483	315.274	9.72189e-14	19-21597153-T-C	113779	234	288	0.320713	1	5.08752e-16	-0.451823	0.0532473	9.999e-05	1.67091e-11	2
ENSG00000268658.5	10847	1.04419	566.918	315.969	0.000176359	19-21217106-A-G	-266268	142	156	0.173333	1	4.48257e-05	-0.258951	0.0627037	0.0844916	0.0842156	3
ENSG00000197013.9	10778	1.06171	568.628	310.854	3.76396e-31	19-21583371-T-G	77807	227	278	0.309577	1	5.92882e-37	-0.743333	0.052272	9.999e-05	4.08462e-30	1
ENSG00000197013.9	10778	1.06884	543.822	307.882	2.02851e-12	19-21566233-T-C	60669	308	400	0.445434	1	1.06495e-14	0.284842	0.035348	9.999e-05	2.58672e-10	2
ENSG00000197013.9	10778	1.06125	582.491	311.595	4.75961e-08	19-21572232-G-A	66668	24	24	0.0266667	1	2.4218e-09	-0.651444	0.106505	9.999e-05	1.41903e-05	3
ENSG00000197013.9	10778	1.06722	575.438	310.077	4.13752e-06	19-21570805-C-G	65241	218	218	0.247166	1	4.56237e-07	0.450676	0.0877676	0.00109989	0.0015379	4
ENSG00000197013.9	10778	1.07065	559.366	308.95	8.63627e-05	19-21561169-G-A	55605	191	222	0.246667	1	1.64266e-05	0.162973	0.0373282	0.0323968	0.0368658	5
ENSG00000268705.1	10742	1.03835	510.517	314.021	6.60076e-08	19-21569186-C-T	47290	226	275	0.306054	1	3.38877e-09	-0.339267	0.0560235	9.999e-05	2.2327e-05	1
ENSG00000268555.1	10679	1.04456	619.282	317.784	8.08448e-36	19-21597153-T-C	9831	234	288	0.320713	1	9.44164e-42	-0.771134	0.0500875	9.999e-05	1.7857e-34	1
ENSG00000268555.1	10679	1.03723	626.228	319.353	9.75169e-16	19-21608861-C-G	21539	290	360	0.400891	1	3.98578e-18	-0.351402	0.0384337	9.999e-05	2.1087e-13	2
ENSG00000268555.1	10679	1.04235	616.34	317.537	5.18256e-07	19-21570805-C-G	-16517	218	218	0.247166	1	5.30436e-08	0.414125	0.074558	0.00049995	0.00022297	3
ENSG00000268555.1	10679	1.03453	616.394	318.112	2.48252e-06	19-21621606-A-G	34284	22	24	0.0266667	1	3.39138e-07	-0.456198	0.0878301	0.00159984	0.00120424	4
ENSG00000268240.1	10678	1.03871	593.924	316.249	0.00020827	19-21569207-A-G	-25421	301	387	0.430493	1	5.61824e-05	0.205713	0.0504781	0.10239	0.105407	1
ENSG00000268240.1	10678	1.04211	604.067	316.842	1.40844e-05	19-21580542-AT-A	-14086	257	312	0.347534	1	2.44994e-06	-0.338072	0.0706295	0.00609939	0.0068048	2
ENSG00000268240.1	10678	1.04791	598.188	316.198	4.47964e-05	19-21607473-G-A	12845	259	322	0.358575	1	9.28391e-06	-0.277695	0.0617741	0.020198	0.0217639	3
ENSG00000268240.1	10678	1.05161	584.744	314.465	8.72714e-05	19-21684187-C-T	89559	58	61	0.0677778	1	1.92326e-05	-0.370805	0.0856475	0.0368963	0.04169	4
ENSG00000268433.1	10696	1.04738	618.728	316.036	5.87463e-06	19-21570805-C-G	-107416	218	218	0.247166	1	9.12448e-07	1.02912	0.206074	0.00189981	0.00272335	1
ENSG00000268433.1	10696	1.05611	595.031	313.46	3.89846e-07	19-21669998-C-T	-8223	205	255	0.283333	1	3.37831e-08	0.2873	0.0509409	9.999e-05	0.000141489	3
ENSG00000268433.1	10696	1.0406	607.914	315.817	7.5365e-08	19-21582632-C-A	-95589	226	278	0.308889	1	5.55923e-09	-0.780599	0.130759	9.999e-05	3.00049e-05	5
ENSG00000268117.1	10852	1.02976	481.253	305.547	2.42694e-31	19-21731271-T-TAGGTAAA	11236	309	393	0.436667	1	3.46551e-38	0.671225	0.0462673	9.999e-05	1.70042e-29	1
ENSG00000269845.1	10829	1.05086	621.917	321.791	4.05921e-11	19-21718923-T-TA	-31861	273	327	0.36435	1	1.02111e-12	0.427186	0.0578749	9.999e-05	1.01402e-08	1
ENSG00000269845.1	10829	1.0587	590.055	318.29	0.000156458	19-21569186-C-T	-181598	226	275	0.306054	1	4.05939e-05	-0.248122	0.0597392	0.0729927	0.074625	2
ENSG00000197020.10	10865	1.0524	573.485	315.28	1.93268e-66	19-21767600-T-C	-28	310	392	0.435556	1	1.74393e-78	0.48826	0.0201856	9.999e-05	5.44547e-67	1
ENSG00000197020.10	10865	1.04807	576.773	316.553	1.31067e-23	19-21587341-C-A	-180287	227	278	0.309577	1	1.32833e-27	-0.222682	0.018842	9.999e-05	7.98245e-22	2
ENSG00000197020.10	10865	1.04604	576.594	315.683	3.9137e-05	19-21691444-C-T	-76184	110	116	0.128889	1	7.57573e-06	0.134069	0.0295267	0.0162984	0.0183627	3
ENSG00000198521.11	10483	1.05391	579.205	317.642	1.31361e-06	19-21576638-C-T	-275487	227	278	0.309152	1	1.46441e-07	-0.132914	0.024802	0.00029997	0.000504333	1
ENSG00000198521.11	10483	1.05608	588.137	317.403	6.29187e-05	19-20977888-C-T	-874237	13	13	0.0144766	1	1.36103e-05	0.436709	0.0990604	0.0278972	0.0294471	2
ENSG00000197134.11	9991	1.04359	590.947	319.781	3.55759e-22	19-22136619-G-A	84167	208	241	0.268374	1	9.90963e-26	0.447269	0.039534	9.999e-05	3.16496e-20	1
ENSG00000197134.11	9991	1.02134	637.417	325.215	2.90004e-05	19-22515952-C-CT	463500	218	252	0.280543	1	7.1131e-06	-0.182217	0.0400089	0.0139986	0.0166654	2
ENSG00000269837.1	9172	1.02323	546.442	321.198	6.97462e-18	19-23215766-T-C	-42173	244	294	0.326667	1	1.4375e-20	0.337806	0.0342297	9.999e-05	1.74483e-15	1
ENSG00000269837.1	9172	1.03376	541.39	319.146	1.24939e-06	19-23258055-C-CAA	116	20	20	0.0231481	1	1.53487e-07	-0.571775	0.106871	0.00029997	0.000520836	2
ENSG00000269837.1	9172	1.02313	549.34	321.212	0.000220385	19-23190126-C-T	-67813	271	336	0.374165	1	6.69441e-05	-0.129835	0.0321982	0.107089	0.107452	3
ENSG00000284428.1	9213	1.05406	477.441	314.899	0.000261295	19-23191459-G-T	-82792	99	104	0.115813	1	6.60871e-05	0.232893	0.0577141	0.10319	0.102189	1
ENSG00000267934.1	9340	1.03428	496.293	318.56	1.03004e-06	19-23430908-C-T	106940	137	148	0.167043	1	1.14788e-07	0.431653	0.0798436	0.00029997	0.000388326	1
ENSG00000267934.1	9340	1.04771	475.059	314.208	0.000137822	19-22583251-G-A	-740717	72	77	0.0855555	1	3.11277e-05	0.466311	0.11059	0.0515948	0.0544609	2
ENSG00000167232.13	9299	1.0277	538.115	321.033	0.000155278	19-23753261-T-TG	357701	448	447	0.497768	1	4.24054e-05	-0.98476	0.237703	0.0731927	0.0739117	1
ENSG00000196172.9	7076	1.04381	366.578	313.632	9.05675e-12	19-23615487-C-T	-143404	67	70	0.0777778	1	8.70357e-14	-0.426137	0.0549844	9.999e-05	1.38478e-09	1
ENSG00000196172.9	7076	1.03891	379.516	316.4	0.000208506	19-23932567-T-C	173676	109	116	0.128889	1	5.39496e-05	0.181409	0.0444099	0.0655934	0.0677314	2
ENSG00000213967.10	6333	1.03918	313.328	312.361	0.000318624	19-24116827-A-G	201951	106	115	0.128062	1	7.81824e-05	0.290139	0.0726448	0.0850915	0.0852785	1
ENSG00000268362.5	5864	1.06964	302.718	307.721	2.08265e-54	19-24063112-A-T	14175	125	140	0.155902	1	9.44361e-66	1.19645	0.056644	9.999e-05	1.66252e-55	1
ENSG00000268362.5	5864	1.05598	316.3	311.492	8.71753e-06	19-24006975-T-C	-41962	330	443	0.493274	1	1.09807e-06	0.201661	0.0406986	0.0019998	0.00193164	2
ENSG00000268362.5	5864	1.05802	327.632	311.838	0.000147636	19-24361864-T-C	312927	62	62	0.0712644	1	3.22965e-05	-0.319348	0.0758912	0.0339966	0.0385883	3
ENSG00000279425.1	5775	1.02779	319.058	317.757	0.000266672	19-24026669-T-G	-51812	138	154	0.173423	1	7.46504e-05	0.710156	0.177297	0.0754925	0.0752271	1
ENSG00000261770.1	7561	1.04358	396.597	318.172	6.94895e-27	19-27784312-C-T	23463	91	99	0.110245	1	2.13888e-31	0.741104	0.0578726	9.999e-05	2.54316e-25	1
ENSG00000261770.1	7561	1.06988	386.539	312.76	1.96868e-14	19-27740842-T-C	-20007	327	446	0.495556	1	5.26246e-17	0.314444	0.0357519	9.999e-05	1.23298e-12	2
ENSG00000267575.6	7764	1.05124	355.264	311.076	8.14234e-13	19-27504246-C-T	-289217	268	331	0.368597	1	3.50465e-15	-0.413093	0.0502974	9.999e-05	9.17906e-11	1
ENSG00000261824.6	7768	1.04555	386.947	316.542	2.99965e-14	19-27805597-A-G	11703	129	141	0.156667	1	1.20832e-16	-0.537442	0.0619101	9.999e-05	3.61409e-12	1
ENSG00000281468.1	7854	1.07272	373.349	312.229	1.18924e-11	19-27446135-T-C	-356703	122	129	0.143333	1	9.85001e-14	-0.519369	0.0671791	9.999e-05	1.06151e-09	1
ENSG00000169021.5	9626	1.05988	1083.06	329.43	0.000110922	19-29531873-G-A	318332	17	18	0.02	1	3.62856e-05	-0.352621	0.0843581	0.0951905	0.0969426	1
ENSG00000105171.9	8759	1.04985	1138.62	329.826	1.76869e-05	19-29354755-TAC-T	-249262	38	41	0.0458613	1	4.57721e-06	-0.337516	0.072565	0.0141986	0.0160519	1
ENSG00000131943.17	8706	1.06038	1185.56	328.292	2.78481e-07	19-29714403-G-C	-1386	79	86	0.0957684	1	3.98999e-08	0.296411	0.0528604	0.00019998	0.000198092	1
ENSG00000131943.17	8706	1.05513	1203.21	329.698	5.62037e-05	19-29710029-G-A	-5760	119	137	0.152222	1	1.73562e-05	0.200732	0.0461154	0.0532947	0.0549656	2
ENSG00000105173.13	8454	1.04269	1235.04	333.099	5.73365e-08	19-29830654-T-G	18756	254	315	0.35078	1	8.10309e-09	-0.261475	0.0443161	9.999e-05	4.62227e-05	1
ENSG00000178904.18	8046	1.03941	1018.18	330.167	3.44672e-14	19-32416268-A-G	10707	89	102	0.113333	1	5.96083e-16	0.233829	0.027635	9.999e-05	1.33592e-11	1
ENSG00000105185.11	8181	1.03985	1079.47	330.047	6.1265e-06	19-32593057-T-C	11989	206	238	0.264444	1	1.47868e-06	-0.155327	0.0317448	0.00429957	0.00530368	1
ENSG00000105185.11	8181	1.03376	1097.63	331.236	3.63762e-05	19-32581163-G-A	95	180	231	0.256667	1	1.14284e-05	-0.14499	0.0325942	0.0331967	0.0345878	2
ENSG00000105185.11	8181	1.04934	1048.91	327.5	7.74783e-05	19-33226188-ATGTGTGTGTG-A	645120	139	167	0.190205	1	2.40299e-05	0.132272	0.0309227	0.0648935	0.0674227	3
ENSG00000105186.15	8192	1.03035	1072.22	329.122	3.57571e-21	19-32670912-G-T	-4287	43	44	0.0488889	1	7.60605e-24	0.892561	0.0826515	9.999e-05	1.12053e-18	1
ENSG00000105186.15	8192	1.03569	1087.77	329.453	2.17293e-05	19-32324661-T-C	-350538	28	31	0.0344444	1	6.04733e-06	-0.459195	0.100031	0.0162984	0.0201188	2
ENSG00000105186.15	8192	1.02887	1084.79	329.923	0.000119256	19-32668475-CT-C	-6724	180	210	0.23702	1	4.18582e-05	-0.171108	0.0412687	0.112489	0.112876	3
ENSG00000267475.1	8195	1.0465	1126.91	332.953	8.48614e-08	19-32714938-G-C	23188	127	145	0.161111	1	1.25045e-08	-0.425852	0.0731503	9.999e-05	6.09302e-05	1
ENSG00000121289.17	8786	1.04744	1200.77	328.925	2.03552e-06	19-32880328-T-C	-91663	186	220	0.246085	1	3.93421e-07	0.244611	0.0473693	0.00159984	0.00179754	1
ENSG00000121289.17	8786	1.0399	1220.27	330.389	5.03378e-05	19-32975612-A-G	3621	219	265	0.2951	1	1.56398e-05	0.18397	0.0420335	0.0489951	0.0523523	2
ENSG00000131944.9	8786	1.05322	1183.82	326.62	2.31503e-18	19-32972339-A-G	130	231	275	0.306236	1	8.42428e-21	0.425313	0.0428042	9.999e-05	4.49404e-16	1
ENSG00000131944.9	8786	1.04405	1246.19	329.92	4.38802e-21	19-32977504-C-A	5295	116	132	0.146667	1	1.08555e-23	-0.548658	0.0510085	9.999e-05	9.31321e-19	2
ENSG00000131944.9	8786	1.0503	1202.33	327.645	3.74829e-05	19-32972341-G-T	132	139	154	0.171492	1	1.05849e-05	-0.234633	0.0525415	0.0355964	0.0368633	3
ENSG00000076650.6	8768	1.02247	1245.88	332.329	2.09803e-19	19-32977504-C-A	-103376	116	132	0.146667	1	1.07231e-21	-0.49765	0.0488262	9.999e-05	1.15585e-16	1
ENSG00000076650.6	8768	1.02977	1210.7	330.423	1.37802e-09	19-33051883-CG-C	-28997	256	339	0.377232	1	1.08708e-10	0.27816	0.0418763	9.999e-05	1.10848e-06	2
ENSG00000130881.13	8800	1.0247	1222.72	331.808	5.2622e-07	19-33161450-G-A	-16153	228	271	0.301782	1	9.26453e-08	0.135535	0.0248815	9.999e-05	0.000530783	1
ENSG00000124299.13	8673	1.04337	1147.89	326.54	2.06984e-05	19-33393265-G-A	-128529	243	283	0.314607	1	5.35329e-06	0.10615	0.0229886	0.0167983	0.0195854	1
ENSG00000124299.13	8673	1.0471	1115.75	324.903	6.21154e-05	19-33495881-T-C	-25913	70	71	0.0788889	1	1.77679e-05	-0.160024	0.0368065	0.0562944	0.0577988	2
ENSG00000124299.13	8673	1.02989	1148.71	327.659	2.9117e-06	19-33903591-TCCTCCCCCGGC-T	381797	205	254	0.282511	1	6.02149e-07	-0.0965626	0.019014	0.00229977	0.00277976	3
ENSG00000124299.13	8673	1.03327	1160.57	328.07	6.64553e-05	19-33362354-C-T	-159440	265	332	0.368889	1	2.1056e-05	0.0913632	0.0212057	0.0656934	0.0671461	4
ENSG00000153885.14	8713	1.04408	1313.92	337.077	6.12171e-08	19-33795761-T-C	-172	250	298	0.331473	1	1.06674e-08	0.19121	0.0326827	9.999e-05	5.20714e-05	1
ENSG00000257103.8	8346	1.03076	1276.31	334.468	3.86857e-05	19-33928754-G-T	-243750	58	59	0.0657016	1	1.27953e-05	-0.151254	0.0342016	0.0431957	0.0433225	1
ENSG00000166398.12	8507	1.0619	1287.83	333.905	2.08231e-14	19-34291453-C-A	36916	87	92	0.10245	1	4.90866e-16	0.341426	0.0402233	9.999e-05	5.78312e-12	1
ENSG00000126249.7	8371	1.02312	1444.05	342.678	5.48897e-06	19-34570615-G-A	166231	42	43	0.0477778	1	1.9845e-06	0.516903	0.107	0.00679932	0.00698934	1
ENSG00000126249.7	8371	1.02533	1417.34	341.665	5.03852e-05	19-33697803-C-T	-706581	59	60	0.0666667	1	2.16398e-05	0.327751	0.0761897	0.060494	0.0637403	2
ENSG00000142279.12	8358	1.02844	1454.94	339.643	6.63541e-12	19-34468026-G-A	-13612	141	156	0.173333	1	5.05146e-13	0.584899	0.0781196	9.999e-05	5.64189e-09	1
ENSG00000089335.20	8157	1.03349	1368.18	336.321	1.37166e-27	19-34690196-A-G	12557	103	106	0.117778	1	1.41636e-30	-0.348513	0.0276725	9.999e-05	2.96893e-25	1
ENSG00000089335.20	8157	1.03551	1364.95	335.967	1.53252e-06	19-34725978-CA-C	48339	65	69	0.0770089	1	3.7961e-07	0.170495	0.032971	0.00149985	0.00165282	2
ENSG00000274104.1	8105	1.02562	1388.9	342.046	3.52574e-05	19-34595001-G-C	-138836	26	26	0.0288889	1	1.44254e-05	0.83131	0.189145	0.0428957	0.0437371	1
ENSG00000197841.14	8104	1.01858	1315.13	338.265	4.97e-20	19-34734627-C-T	472	247	311	0.345556	1	4.32815e-22	-0.169272	0.0164298	9.999e-05	3.24484e-17	1
ENSG00000153896.17	8004	1.04053	1283.94	336.004	1.68486e-05	19-35726901-T-A	953672	19	19	0.0211111	1	5.30666e-06	0.548574	0.118768	0.0148985	0.0179964	1
ENSG00000261754.2	8008	1.04793	1210.09	330.022	2.60675e-07	19-34858721-A-G	44376	275	352	0.391111	1	4.18767e-08	-0.238181	0.0425425	9.999e-05	0.000209862	1
ENSG00000261754.2	8008	1.03612	1296.77	334.477	1.31183e-07	19-34838361-T-G	24016	219	260	0.288889	1	2.39541e-08	-0.254953	0.0447061	9.999e-05	0.000122392	2
ENSG00000261754.2	8008	1.05273	1216.78	329.788	1.53113e-05	19-34863836-A-G	49491	37	40	0.0444444	1	4.11854e-06	-0.505412	0.108119	0.0143986	0.0146153	3
ENSG00000267767.2	7980	1.06036	1162.96	326.122	2.83248e-14	19-34860672-A-G	27803	37	40	0.0446429	1	4.12543e-16	-0.895796	0.105196	9.999e-05	7.47126e-12	1
ENSG00000267767.2	7980	1.05924	1156.72	326.249	8.10638e-14	19-34851868-CA-C	18999	274	351	0.39	1	1.38769e-15	-0.393259	0.0471169	9.999e-05	2.32609e-11	2
ENSG00000267767.2	7980	1.06158	1154.02	325.549	2.87882e-07	19-34867354-C-T	34485	119	133	0.147778	1	3.95192e-08	-0.350854	0.0625424	0.00019998	0.000197397	3
ENSG00000267767.2	7980	1.05663	1182.24	327.094	4.6059e-05	19-34842313-TACACACACAC-T	9444	42	48	0.0549199	1	1.35066e-05	0.356293	0.0807816	0.039796	0.0438055	4
ENSG00000269086.2	7968	1.02014	1110.95	327.318	8.16217e-27	19-34857707-C-A	19818	39	42	0.0467706	1	1.74496e-30	-0.765755	0.0609156	9.999e-05	3.08778e-24	1
ENSG00000269086.2	7968	1.02428	1124.86	327.87	3.35368e-11	19-34863524-C-T	25635	264	326	0.363229	1	1.32815e-12	0.178393	0.0243008	9.999e-05	2.46538e-08	2
ENSG00000271109.1	7902	1.03579	1302.3	336.77	1.63482e-35	19-34857707-C-A	-2869	39	42	0.0467706	1	2.35339e-39	-1.16936	0.0790135	9.999e-05	1.54154e-33	1
ENSG00000271109.1	7902	1.02201	1341.56	339.369	7.71698e-05	19-35837566-G-A	976990	39	39	0.0434298	1	3.24364e-05	-0.342822	0.081492	0.0933907	0.0926319	2
ENSG00000168661.14	7859	1.04893	1101.89	328.352	2.18813e-09	19-34911650-A-G	-15253	256	313	0.348552	1	1.5214e-10	-0.200498	0.0304413	9.999e-05	1.25324e-06	1
ENSG00000280106.1	7861	1.04319	1213.64	334.841	2.24702e-08	19-34946363-G-C	-4842	250	300	0.334076	1	3.10369e-09	-0.212755	0.0350426	9.999e-05	1.69966e-05	1
ENSG00000180884.9	7847	1.05523	1162.12	332.92	2.4215e-05	19-34566551-T-G	-397498	41	44	0.0489978	1	7.21524e-06	0.374894	0.0823748	0.020398	0.0222269	1
ENSG00000089351.14	7853	1.03836	1305.26	338.759	2.04433e-23	19-34999957-C-G	5173	201	235	0.261111	1	9.46132e-26	-0.206017	0.018201	9.999e-05	4.6565e-21	1
ENSG00000089351.14	7853	1.04191	1294.16	338.006	8.92761e-05	19-34075681-G-A	-919103	153	164	0.182628	1	3.67253e-05	-0.0866342	0.0207392	0.0952905	0.0977594	2
ENSG00000271032.1	7808	1.03254	1298.17	337.819	1.63104e-14	19-35023675-G-A	-1660	137	152	0.169265	1	6.02448e-16	0.52395	0.0619262	9.999e-05	9.38225e-12	1
ENSG00000271032.1	7808	1.03856	1302.52	337.766	7.93963e-06	19-35007986-C-T	-17349	206	245	0.272222	1	2.51494e-06	-0.250772	0.0524565	0.00649935	0.00848107	2
ENSG00000105711.11	7809	1.03588	1371.33	341.253	1.35988e-07	19-35006722-A-G	-23744	318	413	0.458889	1	3.15185e-08	-0.165639	0.0293104	0.00029997	0.000134905	1
ENSG00000266964.5	7727	1.06153	1141.76	330.806	1.88805e-12	19-35172347-A-G	32766	172	211	0.238688	1	6.43811e-14	0.353652	0.0453721	9.999e-05	6.14559e-10	1
ENSG00000266964.5	7727	1.05901	1165.88	331.755	8.84774e-05	19-34842313-TACACACACAC-T	-297268	42	48	0.0549199	1	3.06966e-05	0.35283	0.0836119	0.0824918	0.0833933	2
ENSG00000221946.7	7709	1.03962	1210.36	335.777	4.63338e-07	19-35173904-G-A	30654	167	204	0.232346	1	9.95137e-08	0.541001	0.0995629	0.00039996	0.000409631	70
ENSG00000089327.14	7679	1.0513	1094.53	327.757	1.62461e-07	19-35174061-A-G	19331	304	433	0.481859	1	2.10464e-08	0.101952	0.0178036	9.999e-05	0.00011163	1
ENSG00000089327.14	7679	1.04186	1119.63	329.912	1.82319e-05	19-35169547-T-C	14817	262	323	0.359688	1	4.89134e-06	-0.0797163	0.0171917	0.0164984	0.0168551	2
ENSG00000105699.16	7793	1.02657	1225.17	336.529	5.94466e-12	19-35209957-G-GA	-38373	238	280	0.311111	1	3.7531e-13	-0.204641	0.027167	9.999e-05	4.37687e-09	1
ENSG00000105699.16	7793	1.02836	1204.85	335.731	3.04805e-05	19-35252291-G-A	3961	191	213	0.236667	1	1.04663e-05	0.136556	0.0305629	0.0318968	0.0324254	2
ENSG00000105698.15	7855	1.03178	1350.4	341.106	6.4623e-07	19-35321097-G-T	52119	27	28	0.0311111	1	1.7361e-07	0.200898	0.0377234	0.00019998	0.000687783	1
ENSG00000012124.16	7728	1.03403	1218.57	336.006	2.43635e-07	19-35323481-A-C	4220	104	108	0.12	1	4.71955e-08	0.12673	0.0227297	0.00019998	0.000221868	1
ENSG00000126266.3	7762	1.03143	1316.92	342.202	5.53734e-10	19-35346525-G-A	-5027	234	275	0.305556	1	7.89396e-11	-0.455589	0.0680548	9.999e-05	4.61375e-07	1
ENSG00000185897.6	7753	1.0422	1282.96	336.561	1.35678e-17	19-35354837-A-T	-3623	144	155	0.172222	1	1.98923e-19	0.55641	0.0583739	9.999e-05	4.48808e-15	1
ENSG00000185897.6	7753	1.03585	1315	338.311	1.80355e-06	19-35356173-C-T	-2287	149	166	0.184444	1	4.98586e-07	0.281868	0.0550928	0.00159984	0.00187787	2
ENSG00000205786.8	7791	1.04058	1225.52	335.801	3.98928e-09	19-35435318-T-C	35807	153	173	0.19265	1	4.74226e-10	0.349348	0.0546205	9.999e-05	2.92453e-06	1
ENSG00000233214.1	7817	1.03229	1202.87	335.593	2.8175e-05	19-35433311-A-G	8659	252	316	0.351111	1	9.29136e-06	0.192802	0.0428959	0.0260974	0.0294511	1
ENSG00000232680.2	7828	1.04186	1189	333.649	2.91876e-05	19-35346525-G-A	-88117	234	275	0.305556	1	9.10373e-06	-0.231559	0.0514664	0.0278972	0.0290872	1
ENSG00000126262.4	7825	1.04054	1182.95	333.717	1.78824e-11	19-35449396-T-C	5489	56	69	0.0768374	1	9.60054e-13	0.246379	0.03334	9.999e-05	1.01538e-08	1
ENSG00000161249.20	7785	1.05504	1170.89	333.322	2.00883e-06	19-35483300-G-A	-30358	78	87	0.0966667	1	4.46335e-07	-0.408105	0.079424	0.00149985	0.00164337	1
ENSG00000105677.11	7733	1.0332	1214.63	336.761	8.15134e-06	19-35994699-TAATAAATA-T	449104	159	182	0.207289	1	2.4257e-06	-0.11038	0.023053	0.00739926	0.00833126	1
ENSG00000236144.6	7730	1.05745	1174.72	334.967	7.75015e-07	19-35522139-A-G	-23890	125	137	0.152902	1	1.64175e-07	-0.216551	0.0405794	0.00039996	0.000593428	1
ENSG00000126267.8	7381	1.0369	1179.33	338.893	1.83638e-19	19-35658859-A-G	10636	284	369	0.41	1	2.01142e-21	0.140645	0.0139082	9.999e-05	5.63171e-17	1
ENSG00000011590.13	7277	1.01376	1170.79	340.383	3.71321e-08	19-35737766-C-T	33239	71	73	0.0816555	1	7.24371e-09	0.432079	0.0729812	9.999e-05	3.76415e-05	1
ENSG00000272333.5	7258	1.02337	1184.4	339.965	3.83192e-08	19-35666265-G-A	-51754	294	385	0.428731	1	7.34246e-09	-0.0729986	0.0123351	9.999e-05	3.55666e-05	1
ENSG00000126246.9	7208	1.04279	1184.72	337.241	1.43588e-07	19-35691355-G-T	-51098	65	66	0.0734967	1	2.89453e-08	-0.207873	0.0366788	0.00019998	0.000115158	1
ENSG00000126246.9	7208	1.0447	1177.57	336.436	7.47647e-05	19-34893599-A-G	-848854	9	9	0.01	1	2.89282e-05	0.403653	0.0953395	0.0740926	0.0740706	2
ENSG00000161265.14	7217	1.03027	1109.35	334.554	2.18999e-84	19-35742022-T-C	-2959	126	141	0.156667	1	2.271e-94	0.726464	0.0258378	9.999e-05	8.70212e-84	1
ENSG00000161265.14	7217	1.02927	1123.73	335.339	1.56472e-20	19-35729529-A-G	-15452	143	151	0.168151	1	8.94619e-23	-0.293073	0.0279167	9.999e-05	5.61376e-18	2
ENSG00000267796.7	7223	1.03876	1156.44	337.737	4.07919e-08	19-35726909-G-A	-21452	124	139	0.154788	1	7.02518e-09	0.159909	0.0269846	9.999e-05	3.15266e-05	1
ENSG00000167595.14	7225	1.03599	1105.91	335.125	1.99521e-09	19-35770471-C-T	12328	212	272	0.302222	1	2.09803e-10	0.242093	0.0370571	9.999e-05	1.35942e-06	1
ENSG00000004777.18	7240	1.01739	1167.2	339.518	2.88212e-34	19-35775920-A-G	1388	312	447	0.496667	1	9.04712e-38	0.333528	0.023154	9.999e-05	9.85492e-32	1
ENSG00000225872.3	7222	1.05402	1061.9	333.053	7.01835e-16	19-35785865-A-G	-12037	241	305	0.339644	1	9.86779e-18	0.46351	0.0513933	9.999e-05	1.60998e-13	1
ENSG00000167604.13	7166	1.01188	1151.73	342.602	8.53144e-05	19-35903343-T-C	2681	37	44	0.0488889	1	3.85043e-05	-0.218821	0.0525266	0.0914909	0.0905592	1
ENSG00000280194.1	7170	1.04441	1036.03	333.465	8.31009e-05	19-35766070-G-A	-137701	112	121	0.134444	1	2.9269e-05	0.23	0.0543613	0.0687931	0.0724954	1
ENSG00000126264.9	7169	1.02961	1091.62	336.815	8.1028e-12	19-35899776-T-C	-4080	50	55	0.0625	1	5.41717e-13	-0.306681	0.0410145	9.999e-05	5.0432e-09	1
ENSG00000126264.9	7169	1.02758	1094.11	336.991	6.43214e-06	19-36432529-C-CAATAAATAAATA	528673	13	14	0.0157303	1	1.93924e-06	0.350286	0.0724367	0.0049995	0.00604422	2
ENSG00000011600.11	7175	1.04486	1032.61	333.684	1.39783e-05	19-35847275-C-G	-61020	170	203	0.226058	1	3.99154e-06	0.0545105	0.011645	0.00989901	0.0116176	1
ENSG00000126243.8	7173	1.04169	1012.52	333.077	8.78527e-07	19-35884027-G-GTTTTT	-51331	79	85	0.0944444	1	1.74402e-07	0.250436	0.0470332	0.00029997	0.000651436	1
ENSG00000105270.14	7246	1.02812	946.516	331.868	4.15782e-21	19-36032857-G-T	-486	155	174	0.193764	1	1.20306e-23	0.725998	0.0675866	9.999e-05	1.25962e-18	1
ENSG00000105270.14	7246	1.03598	921.925	330.244	1.87274e-05	19-35953461-T-C	-79882	53	59	0.0657016	1	5.09752e-06	-0.449531	0.0971357	0.0131987	0.0145603	2
ENSG00000161277.10	7239	1.03632	903.595	330.05	0.000116848	19-36028445-C-G	-26317	200	233	0.259465	1	3.9144e-05	-0.169931	0.0408295	0.0886911	0.0908199	1
ENSG00000075702.16	7239	1.03943	976.354	334.126	6.52792e-05	19-35953071-G-A	-101810	197	233	0.258889	1	2.27502e-05	0.195429	0.0455547	0.0517948	0.0544216	1
ENSG00000105254.11	7191	1.05065	821.051	325.006	4.20868e-19	19-36114973-G-T	684	23	23	0.0256125	1	8.41783e-22	0.512126	0.0500989	9.999e-05	5.5684e-17	1
ENSG00000105254.11	7191	1.05768	779.166	321.604	1.58615e-05	19-36104134-G-T	-10155	94	101	0.112222	1	3.13984e-06	0.110823	0.0234148	0.00769923	0.00929228	2
ENSG00000196357.11	6885	1.01398	856.705	335.398	1.04673e-05	19-35916024-T-C	-330233	130	164	0.182628	1	3.05919e-06	-0.310228	0.0654707	0.00849915	0.00830787	1
ENSG00000267053.6	6728	1.034	817.792	333.491	4.65194e-07	19-36310121-T-TA	5541	305	386	0.42907	1	9.03905e-08	0.370402	0.0679357	0.00019998	0.000286776	1
ENSG00000267053.6	6728	1.03638	815.97	332.941	2.47816e-05	19-36416973-T-TGAGGTATAAGAATCGCTTGAACCACGGA	112393	116	128	0.145786	1	7.6205e-06	-0.420953	0.0927391	0.0157984	0.0170949	2
ENSG00000232677.6	6720	1.04179	771	329.428	1.48996e-20	19-36266656-G-C	-65062	264	332	0.36971	1	3.52461e-23	0.570338	0.0537468	9.999e-05	2.21003e-18	1
ENSG00000232677.6	6720	1.0293	821.783	333.642	5.16821e-06	19-36414825-C-CT	83107	263	319	0.355381	1	1.34844e-06	0.270607	0.0550903	0.00219978	0.00356604	2
ENSG00000142065.13	6638	1.05207	680.334	326.527	1.43911e-06	19-36411118-A-AG	31919	321	422	0.468889	1	2.31269e-07	0.0975628	0.0185155	0.00039996	0.000666814	1
ENSG00000181007.8	6494	1.04593	678.091	328.283	2.077e-13	19-36262897-A-ACTGCAGGCATTCCTTGGC	-155759	125	142	0.158482	1	3.83802e-15	-0.392699	0.0478892	9.999e-05	4.86976e-11	1
ENSG00000186017.14	6323	1.03081	599.28	328.122	1.47873e-06	19-36478616-TAAA-T	-11032	148	171	0.196101	1	2.55188e-07	-0.177346	0.0337813	0.00069993	0.000703893	1
ENSG00000186020.12	6230	1.0539	490.722	320.279	9.65747e-06	19-36496020-C-G	-93681	70	71	0.0792411	1	1.62896e-06	-0.177373	0.0364045	0.00269973	0.00346015	1
ENSG00000161298.17	6210	1.06936	518.111	322.247	8.64455e-06	19-36571675-C-CA	-33142	240	280	0.311927	1	1.54116e-06	0.156086	0.0319592	0.00249975	0.00297776	1
ENSG00000197808.11	6171	1.04552	487.163	322.145	0.000125918	19-36954356-A-T	287503	280	364	0.405345	1	3.42955e-05	0.143342	0.0341822	0.0481952	0.0513382	1
ENSG00000276071.1	6166	1.04052	486.021	321.819	0.000173472	19-36426999-G-A	-241103	156	180	0.2	1	5.0426e-05	-0.238247	0.0580913	0.0675932	0.0718135	1
ENSG00000276071.1	6166	1.03636	498.93	323.643	0.000236389	19-37392588-G-A	724486	9	9	0.0100223	1	7.55924e-05	0.983863	0.24582	0.0957904	0.101227	2
ENSG00000267260.1	6085	1.06381	423.765	313.603	1.43248e-05	19-36766290-C-T	-6863	199	234	0.260771	1	2.0189e-06	0.33262	0.0689077	0.00369963	0.00424766	1
ENSG00000267353.1	6071	1.01268	458.836	325.099	0.000167004	19-36794151-T-G	18766	242	295	0.328508	1	5.14994e-05	0.261737	0.0639004	0.0712929	0.0710047	1
ENSG00000251247.10	6000	1.0464	409.227	317.544	0.000121631	19-36727051-T-TTTTATTTATTTATTTATTTA	-123310	19	20	0.0229885	1	2.95991e-05	-0.357197	0.0844748	0.0381962	0.0413784	1
ENSG00000251247.10	6000	1.03939	398.872	318.135	0.000168413	19-36966815-T-C	116454	285	381	0.423333	1	4.40525e-05	-0.109563	0.0265041	0.0542946	0.0573902	2
ENSG00000197863.8	6002	1.05767	374.743	313.821	8.75155e-05	19-36033088-A-G	-817699	301	404	0.448889	1	1.75116e-05	-0.178313	0.0409857	0.0238976	0.0258181	1
ENSG00000185869.14	5948	1.05833	340.408	310.867	6.27636e-06	19-36917036-G-A	745	155	175	0.194444	1	6.75606e-07	-0.198407	0.0392546	0.00119988	0.00145322	1
ENSG00000198453.12	5948	1.03913	360.438	313.253	1.70884e-11	19-36921985-T-C	5656	293	389	0.433036	1	1.7943e-13	-0.247125	0.0323334	9.999e-05	2.89012e-09	1
ENSG00000198453.12	5948	1.03983	377.731	315.331	6.43432e-05	19-37495159-CT-C	578830	286	343	0.381609	1	1.30917e-05	0.150037	0.0339652	0.019698	0.0203481	2
ENSG00000267672.1	6032	1.02782	348.885	317.939	0.00036687	19-37167583-T-G	76242	13	13	0.0149425	1	0.000106628	0.965457	0.246501	0.109889	0.112035	1
ENSG00000196967.10	6034	1.0416	313.421	312.806	5.67438e-05	19-37133947-C-T	-38794	323	439	0.488839	1	1.01233e-05	0.114699	0.0256289	0.0134987	0.014638	1
ENSG00000245680.9	5997	1.05906	305.396	306.645	2.13191e-07	19-37148395-AAC-A	-69530	204	240	0.266816	1	9.61342e-09	0.239549	0.040811	9.999e-05	3.59001e-05	1
ENSG00000245680.9	5997	1.05425	307.781	307.284	0.000185089	19-37203893-G-T	-14032	152	165	0.183742	1	3.61835e-05	-0.189726	0.0453797	0.039996	0.0462585	2
ENSG00000188283.11	5996	1.02256	352.18	317.709	1.49532e-06	19-37246084-C-T	27930	15	15	0.0166667	1	1.71019e-07	-0.552317	0.103648	0.00049995	0.000439771	1
ENSG00000188283.11	5996	1.0323	343.767	316.654	5.67074e-05	19-37675646-AAATAATAATAAT-A	457492	119	139	0.160138	1	1.17652e-05	0.154968	0.03489	0.0159984	0.0167622	2
ENSG00000267605.5	5922	1.02696	327.105	314.355	0.00015629	19-37515369-G-T	243851	297	377	0.418889	1	3.5415e-05	0.245712	0.0587008	0.0433957	0.0454565	1
ENSG00000181666.17	6044	1.05482	344.727	310.772	1.45677e-13	19-37256897-A-G	-55940	239	301	0.334444	1	4.6591e-16	0.246081	0.0289625	9.999e-05	1.33596e-11	1
ENSG00000181666.17	6044	1.05822	342.72	309.679	2.70164e-06	19-36873030-T-C	-439807	182	215	0.239421	1	2.41431e-07	0.181806	0.0345571	0.00059994	0.000600668	2
ENSG00000276846.1	6043	1.03796	341.099	313.114	8.41027e-06	19-37488866-C-G	173246	210	251	0.278889	1	1.05024e-06	0.340993	0.0686964	0.00229977	0.0022564	1
ENSG00000196437.10	6122	1.05061	367.045	312.12	3.67784e-05	19-36829871-A-G	-639186	15	15	0.0166667	1	5.89504e-06	-0.488317	0.106254	0.00869913	0.0105458	1
ENSG00000188227.12	6179	1.03036	444.415	322.017	2.05866e-19	19-37510977-G-T	3930	178	204	0.226667	1	2.09368e-22	0.298892	0.0287614	9.999e-05	2.9422e-17	1
ENSG00000196381.10	6224	1.04752	433.491	313.731	2.56016e-07	19-37548773-C-G	-130000	126	140	0.155902	1	1.6783e-08	0.266954	0.0462835	0.00019998	7.05158e-05	1
ENSG00000120784.15	6217	1.0401	455.31	314.539	6.76418e-10	19-37589487-T-TA	-102850	138	152	0.169643	1	1.58977e-11	-0.234005	0.0336521	9.999e-05	1.65889e-07	1
ENSG00000120784.15	6217	1.04006	450.929	315.349	3.07816e-05	19-37633278-G-A	-59059	190	216	0.241071	1	5.4861e-06	-0.16339	0.0354291	0.010099	0.0114122	2
ENSG00000198182.12	6241	1.07158	419.532	310.541	4.40775e-06	19-37711100-T-C	-8690	313	412	0.458797	1	4.35749e-07	-0.187137	0.0363856	0.00039996	0.00114062	1
ENSG00000189144.13	6446	1.0632	466.377	315.322	0.000245083	19-37624940-A-C	-192360	329	434	0.482222	1	6.19664e-05	0.124564	0.0307487	0.0872913	0.0914328	1
ENSG00000105738.10	6457	1.0368	508.529	319.382	1.29718e-06	19-38087386-T-C	180158	255	326	0.362222	1	1.50192e-07	0.0984064	0.0183806	0.00029997	0.000495681	1
ENSG00000275132.1	6782	1.03017	558.358	313.7	0.000120596	19-39074733-G-C	874499	53	53	0.0588889	1	2.55393e-05	0.53344	0.125133	0.0576942	0.0592258	1
ENSG00000167642.12	6858	1.06232	632.048	316.852	8.44345e-06	19-38432404-C-T	188369	26	27	0.03	1	1.26187e-06	0.424043	0.0860847	0.00269973	0.00373671	1
ENSG00000167642.12	6858	1.06015	633.772	317.271	6.77222e-05	19-38266372-C-A	22337	184	214	0.23991	1	1.47758e-05	-0.141485	0.0322307	0.0318968	0.0338343	2
ENSG00000167641.10	6886	1.02486	742.224	326.751	6.21481e-11	19-38244831-G-T	-11760	25	26	0.0288889	1	2.63511e-12	0.843754	0.116601	9.999e-05	2.99866e-08	1
ENSG00000167641.10	6886	1.02126	787.165	330.349	8.79816e-06	19-38432404-C-T	175813	26	27	0.03	1	2.24803e-06	0.53498	0.111346	0.0049995	0.00615259	2
ENSG00000167641.10	6886	1.02119	771.191	329.493	3.07883e-05	19-38368755-T-C	112164	51	53	0.0588889	1	8.97441e-06	-0.371455	0.0824948	0.0180982	0.0214774	3
ENSG00000167644.11	7054	1.04608	724.769	322.309	1.37535e-08	19-38301201-A-G	-2960	191	225	0.25	1	9.15286e-10	-0.355332	0.0565437	9.999e-05	5.74675e-06	1
ENSG00000167644.11	7054	1.03653	748.237	324.985	4.8174e-08	19-38304146-T-G	-15	117	130	0.144766	1	4.53268e-09	-0.441976	0.0736059	9.999e-05	2.44152e-05	2
ENSG00000167645.16	7022	1.05226	720.925	324.063	5.35203e-22	19-38362657-G-A	45384	127	141	0.156667	1	2.86375e-25	0.234501	0.0209637	9.999e-05	4.1129e-20	1
ENSG00000099337.4	7016	1.02879	767.733	329.865	6.76134e-09	19-38362657-G-A	42813	127	141	0.156667	1	6.03855e-10	0.22304	0.0350974	9.999e-05	3.61142e-06	1
ENSG00000099338.22	7018	1.05277	714.79	320.423	7.11862e-22	19-38337869-A-C	2094	24	24	0.0267857	1	2.49167e-25	1.67842	0.149795	9.999e-05	5.3851e-20	1
ENSG00000099338.22	7018	1.03907	741.358	324.123	1.68502e-14	19-38365851-T-G	30076	146	162	0.18	1	1.53531e-16	-0.55056	0.0636532	9.999e-05	4.60485e-12	2
ENSG00000099341.11	7056	1.03955	769.828	327.282	1.30172e-05	19-38323898-A-G	-50638	20	20	0.0222222	1	2.96088e-06	0.206355	0.0434848	0.0069993	0.00816897	1
ENSG00000188766.12	7062	1.04425	745.77	325.397	5.45195e-08	19-38365851-T-G	-22570	146	162	0.18	1	5.09907e-09	0.435969	0.0728646	9.999e-05	2.54956e-05	1
ENSG00000130244.12	7070	1.03903	765.539	326.101	2.51865e-05	19-38408908-G-A	5773	61	64	0.0711111	1	6.23029e-06	0.212917	0.0464504	0.0132987	0.0160907	1
ENSG00000130244.12	7070	1.04613	747.304	324.12	0.000162373	19-39032375-T-G	629240	61	71	0.0790646	1	4.97091e-05	0.20988	0.0511315	0.0988901	0.101475	2
ENSG00000171777.15	7077	1.03992	734.726	324.198	2.78856e-07	19-38430196-G-A	3891	265	323	0.358889	1	3.14785e-08	0.0501153	0.00886769	9.999e-05	0.000143446	1
ENSG00000196218.12	7086	1.02319	841.29	333.207	1.58565e-06	19-38510306-A-G	76607	129	140	0.158014	1	3.53017e-07	0.301625	0.058166	0.00069993	0.00113202	1
ENSG00000196218.12	7086	1.03215	815.24	330.98	4.08031e-05	19-38542620-G-A	108921	68	77	0.0855555	1	1.25623e-05	-0.336033	0.0759097	0.0270973	0.0289139	2
ENSG00000104814.12	7369	1.05165	835.999	327.129	3.06955e-05	19-38511201-C-T	-107681	108	126	0.14	1	7.85111e-06	-0.0766062	0.0169023	0.0208979	0.0204924	1
ENSG00000178982.9	7369	1.06158	832.172	326.272	3.21881e-06	19-37912198-C-T	-706884	19	20	0.0222222	1	5.75968e-07	-0.253237	0.049783	0.00229977	0.00180762	1
ENSG00000130402.11	7441	1.0498	785.892	323.824	2.31382e-08	19-38665240-G-A	17570	273	356	0.395556	1	1.73712e-09	0.0637282	0.0103237	9.999e-05	1.03306e-05	1
ENSG00000267892.1	7605	1.04285	868.998	328.421	4.30623e-05	19-38760166-T-C	21818	186	213	0.236667	1	1.20271e-05	-0.309208	0.0696969	0.0322968	0.031304	1
ENSG00000182472.8	7697	1.03093	967.319	331.032	7.6011e-10	19-38760005-T-A	-9899	168	191	0.212222	1	6.12083e-11	-0.417811	0.0620169	9.999e-05	4.68709e-07	1
ENSG00000182472.8	7697	1.02301	977.556	331.885	1.26482e-05	19-38597821-A-T	-172083	111	120	0.133333	1	3.56511e-06	-0.377208	0.0801573	0.0089991	0.0109966	2
ENSG00000182472.8	7697	1.04048	953.17	328.913	0.000109621	19-38909125-C-G	139221	32	34	0.0377778	1	3.70346e-05	0.599318	0.143534	0.0869913	0.0888755	3
ENSG00000171747.8	7808	1.02693	996.696	333.141	1.35118e-14	19-38812741-A-T	-623	25	27	0.03	1	3.05698e-16	1.16209	0.135841	9.999e-05	6.78365e-12	1
ENSG00000171747.8	7808	1.02822	1016.72	334.889	1.22615e-06	19-38817962-T-C	4598	253	320	0.356347	1	2.83505e-07	-0.24696	0.0472268	0.00079992	0.00101913	2
ENSG00000268756.1	7816	1.07013	847.563	322.563	1.15911e-05	19-39677292-T-C	857126	160	185	0.205556	1	2.19081e-06	-0.362077	0.0752802	0.00629937	0.00685092	1
ENSG00000104823.8	7817	1.04041	958.572	330.469	1.67555e-08	19-38827366-C-T	-4639	314	414	0.46	1	1.75216e-09	0.110316	0.0178751	0.00019998	1.01024e-05	1
ENSG00000104824.16	7844	1.04297	942.965	329.737	7.13224e-05	19-38821504-C-T	-30843	103	114	0.126667	1	2.2182e-05	0.113511	0.0264234	0.0535946	0.0568066	1
ENSG00000269050.1	7892	1.0315	1016.61	336.016	3.8558e-10	19-38842105-A-ATT	-28156	68	75	0.0852273	1	3.53769e-11	0.685933	0.100505	9.999e-05	2.42973e-07	1
ENSG00000187994.13	7897	1.03194	975.806	331.655	2.38289e-09	19-38874761-G-A	-3518	329	422	0.469933	1	2.06536e-10	-0.207204	0.0317039	9.999e-05	1.51549e-06	1
ENSG00000068903.19	7884	1.05343	894.155	324.367	5.28985e-05	19-38878729-T-G	-21133	324	427	0.474444	1	1.34433e-05	0.0597097	0.013536	0.0374963	0.0383158	1
ENSG00000262484.1	7880	1.03052	990.813	332.957	8.19755e-05	19-38909874-AT-A	-2284	260	304	0.337868	1	2.84221e-05	0.244924	0.0577941	0.069593	0.07127	1
ENSG00000104835.14	7878	1.03828	937.386	327.295	2.27524e-58	19-38933313-G-A	2766	199	232	0.257778	1	8.54601e-67	0.535846	0.0251033	9.999e-05	1.69447e-57	1
ENSG00000128626.11	7878	1.02212	994.851	332.397	2.08983e-06	19-38927312-C-A	-3585	59	64	0.0711111	1	4.49797e-07	0.209719	0.0408271	0.00109989	0.00179453	1
ENSG00000269486.2	7887	1.0364	964.011	330.217	0.000136777	19-38409466-G-A	-529166	31	32	0.0355556	1	4.69914e-05	-0.761573	0.184931	0.108589	0.112823	1
ENSG00000130669.17	7772	1.03921	922.169	327.866	1.55853e-17	19-39176327-C-T	50557	322	430	0.477778	1	6.99175e-20	-0.271652	0.028108	9.999e-05	4.04909e-15	1
ENSG00000128011.4	7767	1.04537	957.647	329.604	0.000116047	19-38982492-C-T	-332158	45	47	0.0522222	1	3.92969e-05	-0.170009	0.040856	0.0910909	0.0932224	1
ENSG00000128011.4	7767	1.03482	962.216	330.664	8.70109e-05	19-39343779-T-TC	29129	11	11	0.0122768	1	2.92275e-05	-0.357745	0.0845448	0.0715928	0.0725163	2
ENSG00000268262.1	7759	1.0371	941.477	329.818	2.94037e-08	19-39186997-C-T	-133861	10	11	0.0122768	1	3.35725e-09	-0.932274	0.153895	9.999e-05	1.84543e-05	1
ENSG00000268262.1	7759	1.04363	906.995	327.197	1.84742e-05	19-39324352-TAGA-T	3494	26	28	0.0311804	1	4.53553e-06	-0.468447	0.100668	0.0128987	0.0136373	2
ENSG00000130755.12	7728	1.06377	1025.24	333.1	3.27809e-07	19-39336446-G-A	-5926	173	232	0.257778	1	5.99869e-08	0.0964559	0.0174408	0.00029997	0.000196164	1
ENSG00000130755.12	7728	1.06971	1000.38	331.223	8.67981e-06	19-39335692-C-A	-6680	36	38	0.0422222	1	2.21324e-06	-0.161355	0.0335614	0.00539946	0.00601966	2
ENSG00000179134.15	7728	1.04792	969.585	331.158	5.32312e-09	19-39365428-C-T	23032	28	29	0.032294	1	5.24324e-10	-0.324613	0.050885	9.999e-05	2.82024e-06	1
ENSG00000179134.15	7728	1.06019	951.298	329.022	1.41704e-07	19-39390375-T-TAGA	47979	256	370	0.411111	1	1.91783e-08	-0.111484	0.0194101	0.00019998	7.67665e-05	2
ENSG00000006712.14	7723	1.04035	956.345	330.798	3.43924e-05	19-39543174-GA-G	151979	26	26	0.0294118	1	1.00268e-05	0.173223	0.038687	0.0267973	0.0276918	1
ENSG00000063322.13	7723	1.01467	1028.13	336.979	1.93746e-05	19-39402073-C-G	10770	300	399	0.443333	1	6.39489e-06	-0.110287	0.0240917	0.0183982	0.0185038	1
ENSG00000090924.14	7673	1.05484	988.892	332.39	1.53436e-09	19-39432734-C-CA	20149	295	377	0.419643	1	1.39195e-10	-0.160501	0.0243124	9.999e-05	7.10343e-07	1
ENSG00000090924.14	7673	1.05102	1004.18	332.88	2.29579e-05	19-40257405-C-T	844820	45	48	0.0535714	1	6.9812e-06	-0.231207	0.0507192	0.0175982	0.0183811	2
ENSG00000105193.8	7682	1.03566	916.88	329.02	3.02998e-06	19-39436003-A-G	55	119	131	0.145556	1	5.99275e-07	-0.0872632	0.017182	0.0019998	0.00221452	1
ENSG00000196235.13	7682	1.04123	906.588	328.214	1.71475e-09	19-39455516-T-C	19360	271	352	0.391982	1	1.14148e-10	-0.0819154	0.0123481	9.999e-05	8.7965e-07	1
ENSG00000105197.10	7712	1.0629	884.24	325.893	6.95387e-05	19-40463406-C-T	982994	22	24	0.0266667	1	1.92716e-05	-0.274657	0.063453	0.0480952	0.0486247	1
ENSG00000276445.1	7559	1.02944	1059.22	336.533	0.000112943	19-40535027-T-C	721472	22	22	0.0244989	1	4.47657e-05	-0.876624	0.212267	0.10079	0.104496	1
ENSG00000105204.13	7579	1.05147	1036.42	334.001	4.23036e-06	19-39800150-A-C	-34051	295	384	0.427617	1	1.05671e-06	0.0791065	0.0159409	0.00289971	0.00323407	1
ENSG00000105202.8	7599	1.03391	1033.74	333.501	0.000119661	19-39146742-G-A	-699672	14	14	0.0155902	1	4.40913e-05	0.251224	0.0607781	0.105489	0.106708	1
ENSG00000275395.4	7736	1.0332	996.657	327.599	1.09955e-19	19-39941933-C-T	7307	161	184	0.204444	1	3.38447e-22	0.418512	0.0404808	9.999e-05	3.18898e-17	1
ENSG00000275395.4	7736	1.03663	988.783	326.766	8.95688e-17	19-39903804-C-T	-30822	182	208	0.231111	1	6.24062e-19	0.336048	0.0358013	9.999e-05	2.89852e-14	2
ENSG00000275395.4	7736	1.03741	982.042	326.569	3.31383e-08	19-39902810-C-G	-31816	232	288	0.320713	1	3.54354e-09	-0.191907	0.031725	9.999e-05	2.17528e-05	3
ENSG00000275395.4	7736	1.03453	967.652	325.944	1.02479e-05	19-39981765-G-C	47139	121	145	0.164399	1	2.35769e-06	0.215155	0.0448733	0.00649935	0.0082888	4
ENSG00000187534.6	7734	1.04723	1037.62	332.527	5.73737e-05	19-40503040-GA-G	559360	94	98	0.108889	1	1.88027e-05	0.161241	0.0372019	0.0486951	0.0495172	1
ENSG00000128000.15	7555	1.05546	906.398	325.434	5.14431e-05	19-39295702-A-G	-760507	68	82	0.0911111	1	1.34513e-05	0.107934	0.0244691	0.0347965	0.0374854	1
ENSG00000197782.14	7538	1.03526	1123.98	336.328	1.15551e-18	19-40087111-T-C	-3642	70	76	0.0846325	1	1.39891e-20	0.442998	0.0448731	9.999e-05	3.81985e-16	1
ENSG00000197782.14	7538	1.04521	1081.13	333.456	1.15192e-09	19-40088428-C-A	-2325	153	194	0.216036	1	1.14277e-10	0.246698	0.037183	9.999e-05	6.60364e-07	2
ENSG00000197782.14	7538	1.03318	1140.99	336.937	5.95756e-06	19-40458405-G-A	367652	101	106	0.117778	1	1.83519e-06	0.165886	0.0342202	0.00469953	0.0056582	3
ENSG00000130758.7	7643	1.04328	961.966	327.253	5.36359e-10	19-40195363-A-C	3619	189	225	0.25	1	3.00766e-11	-0.151947	0.0221769	9.999e-05	2.70567e-07	1
ENSG00000130758.7	7643	1.05179	977.573	327.719	1.60153e-06	19-40222129-C-T	30385	210	245	0.272222	1	2.85036e-07	0.105449	0.0201695	0.00089991	0.00109441	2
ENSG00000205041.1	7631	1.03861	1051.87	334.228	0.000114298	19-39625408-T-G	-650071	197	223	0.24833	1	4.26972e-05	-0.192497	0.0464838	0.0988901	0.102535	1
ENSG00000105221.16	7615	1.02855	1022.03	333.368	2.74242e-07	19-40232143-A-C	-53393	114	132	0.146993	1	4.77229e-08	0.100878	0.0180998	9.999e-05	0.000219168	1
ENSG00000105223.19	7556	1.04248	1005.36	328.989	5.75645e-09	19-40364607-T-C	16079	34	36	0.0400891	1	5.3031e-10	-0.260651	0.040868	9.999e-05	3.40362e-06	1
ENSG00000105223.19	7556	1.04346	1002.3	329.055	1.00562e-09	19-40319325-C-CAT	-29203	219	257	0.285556	1	7.36983e-11	-0.129396	0.0192934	9.999e-05	5.42738e-07	2
ENSG00000105223.19	7556	1.0474	997.634	328.238	8.98382e-05	19-40358591-C-T	10063	90	101	0.112222	1	2.90217e-05	-0.113803	0.0268833	0.0722928	0.0748206	3
ENSG00000279759.1	7546	1.04385	1042.35	332.401	6.26445e-07	19-40223972-G-GT	-131870	94	103	0.114955	1	1.20327e-07	0.264411	0.0489911	0.00039996	0.000464289	1
ENSG00000279759.1	7546	1.05144	1003.82	330.162	0.000122332	19-40341204-C-T	-14638	294	388	0.431111	1	4.23411e-05	0.135559	0.0327175	0.0989901	0.101276	2
ENSG00000105227.14	7587	1.03887	968.293	328.603	2.02363e-26	19-40413751-C-T	385	25	25	0.0278396	1	6.37234e-30	1.26969	0.102189	9.999e-05	2.52425e-24	1
ENSG00000105227.14	7587	1.04204	953.536	327.754	3.91742e-10	19-40403914-C-T	-9452	141	152	0.169265	1	2.17543e-11	-0.322217	0.0466739	9.999e-05	1.96848e-07	2
ENSG00000197019.4	7602	1.0457	1022.61	332.401	4.73678e-07	19-40413751-C-T	-12274	25	25	0.0278396	1	8.44833e-08	0.358153	0.065537	0.00069993	0.000334909	1
ENSG00000167565.12	7593	1.04888	930.969	325.174	1.39007e-05	19-40443311-C-A	-1394	151	165	0.184564	1	3.05692e-06	-0.144091	0.0304068	0.00859914	0.0101747	1
ENSG00000167565.12	7593	1.05574	897.347	322.731	8.4912e-05	19-40455017-AT-A	10312	293	391	0.435123	1	2.26655e-05	-0.101472	0.0236475	0.0591941	0.0619564	2
ENSG00000160410.14	7566	1.03247	1016.14	328.294	2.03325e-97	19-40585915-C-G	9064	322	421	0.467778	1	3.80559e-110	-0.420296	0.0129942	9.999e-05	1.84856e-97	1
ENSG00000160410.14	7566	1.04467	934.234	322.614	5.99318e-37	19-40585951-G-T	9100	169	204	0.226667	1	2.39059e-42	-0.222178	0.0142911	9.999e-05	1.79553e-35	2
ENSG00000160410.14	7566	1.0276	1014.7	328.735	8.71046e-11	19-40635573-C-T	58722	27	28	0.0311111	1	5.12286e-12	0.218064	0.0305661	9.999e-05	5.57859e-08	3
ENSG00000160410.14	7566	1.02359	1025.85	329.523	1.98326e-05	19-39854583-T-C	-722268	15	15	0.017321	1	5.79251e-06	-0.187338	0.0407226	0.0165983	0.0181842	4
ENSG00000160410.14	7566	1.02919	1011.72	328.434	2.72314e-05	19-40743390-G-A	166539	31	32	0.0356347	1	7.98987e-06	0.133099	0.0293877	0.0213979	0.0241585	5
ENSG00000090006.17	7494	1.02364	1054.2	333.375	2.03757e-13	19-40610095-G-A	17212	150	172	0.191111	1	7.1571e-15	-0.169065	0.0208379	9.999e-05	1.25635e-10	1
ENSG00000090006.17	7494	1.02283	1087.65	334.495	1.06881e-07	19-40539668-C-T	-53215	77	81	0.0902005	1	1.90806e-08	0.162579	0.0282997	9.999e-05	9.35967e-05	2
ENSG00000090006.17	7494	1.02078	1061.28	333.576	2.75091e-05	19-39843846-A-T	-749037	310	401	0.446548	1	8.98217e-06	0.0769998	0.0171013	0.0272973	0.0264948	3
ENSG00000105245.9	7426	1.03787	1076.03	336.094	2.26336e-05	19-40694606-A-G	3634	296	382	0.424444	1	7.39343e-06	0.170918	0.0376002	0.0166983	0.0205568	1
ENSG00000123815.11	7440	1.05379	951.096	327.862	1.32762e-06	19-40712350-G-T	-4546	136	144	0.160356	1	2.23184e-07	-0.112246	0.0212738	0.0009999	0.000860646	1
ENSG00000086544.2	7441	1.03612	1061.21	334.776	8.019e-10	19-40703272-C-T	-13831	89	96	0.106667	1	7.39536e-11	-0.244327	0.0364388	9.999e-05	5.05655e-07	1
ENSG00000188493.14	7355	1.01003	1077.66	335.88	5.95977e-29	19-40750305-G-T	-1248	32	35	0.0390625	1	3.9226e-32	1.0613	0.0816727	9.999e-05	3.57436e-26	1
ENSG00000188493.14	7355	1.01557	1061.75	335.026	2.45496e-12	19-40751911-C-A	358	181	206	0.228889	1	1.23833e-13	0.279737	0.0363386	9.999e-05	1.90335e-09	2
ENSG00000261857.6	7313	1.03004	1154.14	338.853	4.36125e-05	19-40592148-C-G	-179500	28	31	0.0344444	1	1.6624e-05	0.588998	0.135011	0.0421958	0.0442789	1
ENSG00000167578.17	7287	1.017	1068.62	336.654	3.33405e-05	19-40782818-G-GTCAA	4602	320	438	0.487723	1	1.15732e-05	-0.0655134	0.0147381	0.0314969	0.0328282	1
ENSG00000282951.1	7222	1.0093	1046.94	336.135	7.84114e-05	19-40763460-G-A	-33483	29	30	0.0333333	1	2.95179e-05	0.586136	0.138601	0.0760924	0.0766855	1
ENSG00000269858.5	7220	1.04403	989.277	330.488	7.05085e-60	19-40799888-CTCTG-C	892	275	339	0.376712	1	6.98326e-68	0.250401	0.0115901	9.999e-05	2.30612e-59	1
ENSG00000233622.1	7203	1.04024	982.63	329.349	8.66462e-18	19-40810841-G-C	-549	176	199	0.221111	1	4.8501e-20	0.550827	0.0567114	9.999e-05	2.27205e-15	1
ENSG00000233622.1	7203	1.03812	998.183	329.892	6.93927e-13	19-40799888-CTCTG-C	-11502	275	339	0.376712	1	1.91054e-14	-0.399333	0.0500959	9.999e-05	3.04918e-10	2
ENSG00000269843.1	7165	1.01812	1075.51	339.132	6.59374e-05	19-40893894-C-T	56684	96	110	0.122768	1	2.64445e-05	-0.359364	0.0844608	0.0627937	0.0647319	1
ENSG00000279108.1	7164	1.03504	1021.4	334.284	2.06279e-07	19-40793959-A-C	-46200	197	238	0.265033	1	3.61748e-08	0.34505	0.061337	0.00019998	0.000154242	1
ENSG00000255974.7	7135	1.02434	996.255	333.736	8.60424e-05	19-40675576-A-AAC	-174871	83	87	0.0975336	1	3.06605e-05	0.438564	0.103925	0.0756924	0.0765386	1
ENSG00000256612.7	7022	1.04191	1043.9	336.837	9.40184e-49	19-40909182-G-A	-15037	118	135	0.15	1	4.41334e-54	1.07146	0.0584253	9.999e-05	1.25153e-47	1
ENSG00000256612.7	7022	1.03851	1035.78	336.95	6.65029e-16	19-40908576-G-A	-15643	214	258	0.28683	1	1.57856e-17	-0.442979	0.0494544	9.999e-05	2.30426e-13	2
ENSG00000167600.13	6323	1.03474	877.548	327.764	2.57214e-57	19-41176369-A-G	-16680	194	227	0.252222	1	3.72907e-65	-0.784422	0.0373889	9.999e-05	3.04162e-56	1
ENSG00000167600.13	6323	1.02853	877.305	328.408	8.08277e-13	19-41193981-G-C	932	93	99	0.11	1	2.15077e-14	0.4256	0.0535001	9.999e-05	3.83987e-10	2
ENSG00000167600.13	6323	1.02909	917.834	330.839	9.10425e-05	19-41640721-G-A	447672	98	102	0.113333	1	3.16713e-05	-0.211076	0.0501058	0.0708929	0.0736095	3
ENSG00000105323.16	6289	1.0567	949.292	331.274	7.99653e-08	19-41323404-C-G	60908	135	143	0.159243	1	1.12348e-08	0.0828018	0.0141749	9.999e-05	4.32379e-05	1
ENSG00000105323.16	6289	1.05732	969.15	332.197	4.14033e-05	19-40850846-A-G	-411650	30	32	0.0357942	1	1.32471e-05	-0.134844	0.0305446	0.029697	0.0318784	2
ENSG00000142046.14	6148	1.05998	922.267	329.062	3.10034e-37	19-41382945-AGGGGACTGGGC-A	32034	99	103	0.114444	1	4.32318e-42	-0.374939	0.0242322	9.999e-05	2.7083e-36	1
ENSG00000142046.14	6148	1.05869	928.021	329.216	1.87785e-12	19-41408541-TCTC-T	57630	16	18	0.02	1	6.01647e-14	0.393748	0.0504467	9.999e-05	5.19927e-10	2
ENSG00000142046.14	6148	1.06236	918.734	328.478	4.56007e-07	19-41435059-T-C	84148	36	39	0.0433333	1	7.34091e-08	-0.214734	0.039097	0.00019998	0.00025087	3
ENSG00000123810.7	6125	1.03768	926.281	333.522	3.81131e-06	19-41520809-A-G	156636	276	352	0.39186	1	9.23351e-07	0.104041	0.0208484	0.00229977	0.00280241	1
ENSG00000248098.11	6112	1.04192	928.423	332.622	6.06249e-18	19-41422819-G-A	25339	283	344	0.383073	1	4.93221e-20	-0.158192	0.0162905	9.999e-05	1.39664e-15	1
ENSG00000248098.11	6112	1.0552	904.879	329.611	4.80118e-05	19-41419506-A-G	22026	90	100	0.111111	1	1.44858e-05	-0.103475	0.0235477	0.0320968	0.034879	2
ENSG00000177191.2	6082	1.03991	960.39	336.08	3.69748e-05	19-41426923-G-A	-1807	98	103	0.115213	1	1.27644e-05	0.100796	0.0227892	0.029897	0.0300006	1
ENSG00000105341.18	6044	1.01915	976.835	337.173	3.95183e-11	19-41432135-T-C	-8582	30	34	0.0377778	1	3.45656e-12	0.41921	0.0582706	9.999e-05	2.76093e-08	1
ENSG00000105341.18	6044	1.03053	948.099	335.468	9.63052e-09	19-41404712-G-A	-36005	283	345	0.384187	1	1.37738e-09	0.144824	0.0233056	9.999e-05	6.32316e-06	2
ENSG00000105341.18	6044	1.03515	938.861	333.396	5.89175e-05	19-41333933-G-T	-106784	35	37	0.0411111	1	2.09006e-05	0.242216	0.0561985	0.0475952	0.0478511	3
ENSG00000268355.1	5914	1.04602	728.559	325.794	1.43754e-05	19-41524988-T-C	-6218	68	70	0.0777778	1	3.14978e-06	-0.554174	0.117108	0.00759924	0.00827789	1
ENSG00000270164.1	5909	1.04247	870.462	334.278	8.01015e-26	19-41524988-T-C	-10195	68	70	0.0777778	1	9.00325e-29	-0.841731	0.0694246	9.999e-05	7.83964e-24	1
ENSG00000270164.1	5909	1.04297	874.551	334.441	5.30033e-12	19-41536585-C-T	1402	194	220	0.244444	1	2.79041e-13	0.323474	0.0426908	9.999e-05	1.99448e-09	2
ENSG00000007129.17	5904	1.02763	828.865	329.566	1.04143e-56	19-41586462-A-T	36944	208	250	0.277778	1	5.94337e-64	-0.893306	0.0431432	9.999e-05	2.91613e-55	1
ENSG00000007129.17	5904	1.03133	825.116	328.977	1.57962e-08	19-41577321-T-C	27803	101	120	0.13363	1	1.7489e-09	0.845963	0.137041	9.999e-05	9.03973e-06	2
ENSG00000007129.17	5904	1.03075	809.625	328.069	2.35421e-07	19-41553304-G-A	3786	208	243	0.270601	1	3.54679e-08	-0.236741	0.0420489	9.999e-05	0.000144524	3
ENSG00000007129.17	5904	1.0316	821.624	328.781	5.95185e-06	19-41578234-G-A	28716	103	122	0.136161	1	1.41116e-06	-0.905132	0.184608	0.00479952	0.00406731	4
ENSG00000239736.2	5876	1.03654	835.775	334.298	1.40015e-85	19-41586462-A-T	-13273	208	250	0.277778	1	8.82256e-96	1.20022	0.0421488	9.999e-05	1.16834e-85	1
ENSG00000239736.2	5876	1.03009	847.599	335.408	3.43842e-05	19-41570244-G-C	-29491	30	31	0.0345212	1	1.18512e-05	0.463074	0.104297	0.0249975	0.0254862	2
ENSG00000105352.10	5867	1.03877	794.089	329.791	6.2338e-32	19-41621534-A-G	-5540	230	281	0.312918	1	5.44258e-36	-0.247543	0.0177172	9.999e-05	3.89008e-30	1
ENSG00000105352.10	5867	1.04774	786.357	328.699	4.62396e-11	19-41723244-G-A	96170	36	40	0.0445434	1	2.18444e-12	-0.285242	0.0392611	9.999e-05	1.5719e-08	2
ENSG00000105352.10	5867	1.0346	823.46	332.275	9.53764e-07	19-41623910-A-G	-3164	95	112	0.124722	1	1.99291e-07	-0.140151	0.0264482	0.00049995	0.000603896	3
ENSG00000170956.16	5977	1.0415	798.797	334.19	5.10728e-05	19-40818265-C-T	-978172	26	27	0.0314685	1	1.73173e-05	-0.213983	0.0491556	0.0310969	0.0343653	1
ENSG00000269119.1	6020	1.03093	715.405	328.415	7.41496e-37	19-41806347-C-T	-23345	302	394	0.437778	1	5.93053e-42	-0.733468	0.0475402	9.999e-05	4.89218e-35	1
ENSG00000278239.1	6022	1.04247	768.136	332.398	2.03617e-07	19-41786047-AT-A	-49903	297	378	0.42069	1	3.4013e-08	-0.343018	0.0608477	0.00019998	0.000105818	1
ENSG00000278239.1	6022	1.03657	791.491	334.118	0.000136617	19-41953517-AAAAC-A	117567	13	13	0.0144444	1	5.31881e-05	0.970621	0.237413	0.0911909	0.0929104	2
ENSG00000273111.5	6021	1.03445	809.234	334.949	2.80793e-06	19-41812965-A-G	-31732	302	395	0.438889	1	6.92128e-07	-0.31115	0.0616208	0.00119988	0.00181301	1
ENSG00000142025.15	6020	1.01681	756.574	331.976	1.09898e-22	19-41806347-C-T	-38396	302	394	0.437778	1	1.7513e-25	-0.570186	0.0507097	9.999e-05	3.94473e-20	1
ENSG00000105372.6	6056	1.03812	682.209	324.151	2.78387e-07	19-41869228-A-G	9310	325	424	0.471111	1	3.26904e-08	-0.0707394	0.0125319	9.999e-05	0.000134734	1
ENSG00000105372.6	6056	1.03655	713.088	326.355	0.000179195	19-41770374-G-A	-89544	31	32	0.0357942	1	5.90418e-05	0.125904	0.0309882	0.108489	0.109398	2
ENSG00000105369.9	6079	1.02762	818.916	338.234	8.47672e-05	19-41191748-G-A	-685372	82	89	0.100679	1	3.40642e-05	-0.0972531	0.0231827	0.0626937	0.0615356	1
ENSG00000105404.10	6194	1.03031	742.135	331.659	1.38665e-16	19-41937643-G-A	-21747	215	256	0.284444	1	1.34553e-18	0.15847	0.0170727	9.999e-05	4.10283e-14	1
ENSG00000105409.16	6276	1.05192	684.865	324.868	0.000136456	19-41770033-G-A	-227464	8	9	0.0100223	1	4.05795e-05	-0.508298	0.122382	0.0737926	0.077026	1
ENSG00000105732.12	6358	1.05229	728.305	329.749	8.38548e-05	19-42166157-C-T	97680	123	131	0.145556	1	2.66585e-05	0.108816	0.0255862	0.0473953	0.0499892	1
ENSG00000028277.21	6583	1.05172	619.499	325.273	1.6078e-05	19-42938577-G-A	741992	46	47	0.052809	1	3.51772e-06	-0.285593	0.0606568	0.00639936	0.00763281	1
ENSG00000079432.7	6489	1.03772	596.354	325.812	9.76771e-05	19-42379427-CT-C	110890	79	84	0.0954545	1	2.83834e-05	0.0867819	0.0204762	0.0461954	0.0499811	1
ENSG00000079385.21	6882	1.03941	649.415	325.575	2.50282e-05	19-41800915-A-G	-760319	38	41	0.045657	1	5.90846e-06	0.344076	0.0748761	0.0122988	0.0134713	1
ENSG00000231412.2	8442	1.04737	785.882	317.475	1.30561e-05	19-43347913-C-G	16483	272	325	0.361607	1	2.60012e-06	-0.284908	0.0596708	0.00759924	0.00804807	1
ENSG00000231412.2	8442	1.05311	759.336	315.373	5.71425e-19	19-43329769-A-G	-1661	152	175	0.194444	1	6.25053e-22	0.51601	0.0502443	9.999e-05	6.47685e-17	2
ENSG00000231412.2	8442	1.05018	788.079	317.38	5.35261e-14	19-43329929-C-T	-1501	17	18	0.02	1	4.9529e-16	1.12426	0.132353	9.999e-05	1.24444e-11	4
ENSG00000231412.2	8442	1.0553	760.061	315.709	9.13038e-05	19-43370711-C-T	39281	196	222	0.246667	1	2.33232e-05	0.192263	0.0448666	0.0539946	0.0564069	5
ENSG00000231412.2	8442	1.05707	771.979	315.579	2.28658e-11	19-43296809-A-C	-34621	91	99	0.110245	1	4.79127e-13	0.50782	0.067706	9.999e-05	6.21444e-09	6
ENSG00000231412.2	8442	1.0436	793.077	318.415	3.14144e-07	19-43338570-C-A	7140	310	400	0.445434	1	3.6571e-08	0.294064	0.0522716	9.999e-05	0.000170225	7
ENSG00000231412.2	8442	1.05406	760.278	315.678	9.32645e-06	19-43291387-G-GGAGAGA	-40043	210	243	0.270693	1	1.64712e-06	0.265278	0.0544557	0.00519948	0.00527961	8
ENSG00000204936.9	8500	1.04353	796.199	322.61	6.30828e-08	19-43334601-G-T	-19058	111	123	0.136667	1	6.25471e-09	0.326307	0.0548576	0.00019998	3.20279e-05	1
ENSG00000204936.9	8500	1.04297	775.238	320.917	8.26315e-19	19-43366735-C-T	13076	192	239	0.265556	1	1.48073e-21	-0.579561	0.0570579	9.999e-05	1.39822e-16	2
ENSG00000204936.9	8500	1.03128	797.704	323.486	9.90178e-08	19-43361776-C-A	8117	157	184	0.209091	1	1.09896e-08	-0.269961	0.0461746	0.00019998	5.79903e-05	3
ENSG00000204936.9	8500	1.0397	790.705	322.32	7.78241e-08	19-43372318-G-A	18659	123	135	0.15	1	7.83975e-09	0.411376	0.0696344	0.00019998	4.1157e-05	4
ENSG00000204936.9	8500	1.04156	781.347	322.07	3.30774e-05	19-43341910-G-A	-11749	227	269	0.299555	1	8.12663e-06	0.247418	0.0546743	0.0194981	0.021519	5
ENSG00000204933.3	8599	1.01598	812.486	327.266	1.78054e-13	19-43342086-A-G	-37037	231	275	0.305804	1	3.17401e-15	0.362854	0.0441	9.999e-05	1.00047e-10	1
ENSG00000204933.3	8599	1.01944	838.345	328.429	3.05821e-06	19-43418856-C-T	39733	19	19	0.0211111	1	6.12423e-07	0.726779	0.143219	0.00189981	0.0022612	2
ENSG00000124466.8	8815	1.04221	862.68	326.195	3.11408e-09	19-43466818-CA-C	1158	210	245	0.273138	1	2.09875e-10	0.371125	0.0568042	9.999e-05	1.53469e-06	1
ENSG00000124466.8	8815	1.04056	860.017	326.4	4.54475e-05	19-43693015-G-A	227355	58	64	0.0711111	1	1.23464e-05	0.483907	0.109217	0.0336966	0.0330084	2
ENSG00000176531.10	8964	1.05515	885.488	324.558	2.35203e-08	19-43474863-C-T	-30072	114	125	0.138889	1	2.03821e-09	-0.270913	0.04408	0.00019998	1.12182e-05	1
ENSG00000176531.10	8964	1.05892	886.165	324.168	1.07206e-13	19-43487681-C-T	-17254	69	71	0.0795964	1	1.42449e-15	0.482097	0.0577929	9.999e-05	2.3764e-11	2
ENSG00000176531.10	8964	1.05171	918.346	326.899	2.85031e-06	19-43501293-C-T	-3642	112	124	0.14059	1	5.50806e-07	0.239264	0.0469482	0.00189981	0.00187905	3
ENSG00000176472.10	9007	1.0801	809.661	317.845	1.05001e-10	19-43539766-AC-A	14269	256	310	0.344519	1	2.26386e-12	0.274876	0.0378665	9.999e-05	2.22621e-08	1
ENSG00000176472.10	9007	1.0718	846.795	320.65	4.59713e-06	19-43567108-C-A	41611	169	189	0.21	1	7.19233e-07	0.219329	0.043502	0.00229977	0.00252645	2
ENSG00000105755.7	9012	1.03867	903.048	326.576	2.36479e-07	19-43562442-AT-A	35198	165	184	0.204444	1	3.04953e-08	0.162696	0.0287565	0.00019998	0.000151439	1
ENSG00000105755.7	9012	1.04048	902.38	326.593	3.60212e-05	19-43437911-G-A	-89333	109	121	0.134744	1	9.52549e-06	0.152828	0.0340431	0.0252975	0.0273461	2
ENSG00000234465.10	9121	1.04535	1011.58	333.225	5.50027e-07	19-43557263-T-C	-19537	256	306	0.340449	1	1.03672e-07	0.351389	0.064765	0.00029997	0.000388216	1
ENSG00000073050.11	9129	1.0444	990.772	328.585	3.8848e-12	19-43567108-C-A	-13365	169	189	0.21	1	1.20654e-13	0.157048	0.0203908	9.999e-05	1.59715e-09	1
ENSG00000073050.11	9129	1.03572	1006.74	329.862	0.000125291	19-44536767-A-C	956294	213	261	0.29	1	4.31516e-05	-0.0783566	0.0189324	0.10359	0.108251	2
ENSG00000167378.8	9165	1.08298	934.253	322.505	2.85792e-08	19-43553197-C-G	-42938	23	24	0.0266667	1	2.16076e-09	0.946957	0.154345	9.999e-05	1.07363e-05	1
ENSG00000167378.8	9165	1.08394	945.564	323.696	2.97066e-05	19-43594811-C-G	-1324	321	421	0.46882	1	6.95956e-06	0.226647	0.0497114	0.0178982	0.0197531	2
ENSG00000124444.15	9167	1.03753	976.008	326.928	3.92842e-05	19-42938355-T-C	-658037	14	14	0.015625	1	1.09189e-05	-0.81632	0.183086	0.0311969	0.0327334	1
ENSG00000124444.15	9167	1.04138	963.785	326.26	2.00964e-06	19-43550284-TA-T	-46108	273	334	0.371365	1	3.60363e-07	0.258295	0.0498473	0.00089991	0.00146749	2
ENSG00000124444.15	9167	1.04181	947.971	325.329	4.19473e-05	19-43628379-G-A	31987	127	143	0.159598	1	1.11966e-05	0.27082	0.0608177	0.0321968	0.0334396	3
ENSG00000131116.11	9199	1.05474	966.641	326.84	0.00012038	19-43841001-C-T	221127	30	32	0.0356347	1	3.71017e-05	0.25858	0.061939	0.0949905	0.0951814	1
ENSG00000105767.2	9202	1.01765	1023.81	332.144	1.14326e-05	19-43648948-A-G	9109	80	88	0.0977778	1	3.02277e-06	0.279368	0.0589259	0.010199	0.0106768	1
ENSG00000283525.1	9223	1.04472	1024.72	328.428	1.6748e-05	19-43935216-C-T	245214	20	20	0.0223214	1	4.35454e-06	0.652832	0.140019	0.0128987	0.0139102	1
ENSG00000283525.1	9223	1.03953	1031.98	329.081	1.41014e-05	19-43705167-C-T	15165	305	401	0.446101	1	3.6642e-06	0.183877	0.0391236	0.0113989	0.0120124	2
ENSG00000283525.1	9223	1.04965	1000.24	326.42	4.31862e-05	19-44414215-G-A	724213	9	10	0.0111359	1	1.19723e-05	-0.737456	0.166175	0.0338966	0.0353749	3
ENSG00000105771.13	9253	1.04099	1127.55	332.241	9.35765e-06	19-43779691-G-C	24701	226	267	0.297327	1	2.42038e-06	0.104437	0.0218098	0.00739926	0.00855463	1
ENSG00000104783.11	9192	1.04325	1147.56	330.974	3.99386e-48	19-43777746-G-A	-3511	221	259	0.287778	1	3.70651e-54	0.642921	0.0350065	9.999e-05	5.43535e-47	1
ENSG00000104783.11	9192	1.04063	1169.97	331.934	9.24622e-08	19-43777633-G-A	-3624	9	9	0.01	1	1.42998e-08	-0.856109	0.147661	0.00019998	7.33311e-05	2
ENSG00000104783.11	9192	1.0481	1140.71	330.139	9.08836e-05	19-43777326-G-T	-3931	187	211	0.246495	1	3.10034e-05	0.156858	0.0371909	0.0826917	0.0863654	3
ENSG00000167637.16	9114	1.05525	1068.67	327.592	2.26133e-15	19-43844653-C-A	17361	299	373	0.415368	1	2.02469e-17	-0.291662	0.0326874	9.999e-05	5.38078e-13	1
ENSG00000176222.8	9073	1.04021	1212.27	333.652	2.57252e-08	19-43906461-C-T	22410	42	45	0.05	1	3.55387e-09	-0.622339	0.102904	9.999e-05	2.0192e-05	1
ENSG00000176222.8	9073	1.03829	1220.72	333.775	8.84652e-06	19-43850028-G-A	-34023	249	290	0.32294	1	2.4721e-06	-0.214464	0.0448274	0.00859914	0.00888134	2
ENSG00000278917.1	9054	1.03271	1203.81	333.952	1.05267e-05	19-42949894-T-C	-941339	28	30	0.0336323	1	2.93073e-06	0.837166	0.176333	0.009999	0.0107611	1
ENSG00000204920.10	8846	1.0518	1329.12	337.304	6.16573e-39	19-43984200-G-A	16338	51	56	0.0625	1	3.28599e-43	-1.39721	0.0888095	9.999e-05	1.21948e-37	1
ENSG00000178386.12	8576	1.04084	1217.74	333.03	1.10358e-10	19-44050520-T-C	-847	27	29	0.0322222	1	7.53591e-12	-0.808325	0.114303	9.999e-05	6.91774e-08	1
ENSG00000178386.12	8576	1.04295	1155.06	330.676	7.69038e-07	19-44070547-C-T	19180	313	441	0.49	1	1.40645e-07	0.206995	0.0385689	0.00089991	0.000644393	2
ENSG00000186026.6	8457	1.01979	1282.68	337.824	2.2628e-17	19-44072149-C-T	5	118	135	0.15	1	3.67281e-19	-0.48538	0.0513567	9.999e-05	1.55312e-14	1
ENSG00000263002.7	8300	1.04284	1143.25	330.296	6.06832e-12	19-44141595-A-G	38	322	447	0.497768	1	2.14943e-13	-0.198991	0.0261302	9.999e-05	3.04515e-09	1
ENSG00000159917.15	8175	1.02251	1384.68	338.854	1.66845e-05	19-45099604-C-T	794558	109	117	0.13029	1	5.9176e-06	-0.190132	0.0413772	0.0188981	0.0207766	1
ENSG00000159917.15	8175	1.00873	1449.25	342.584	8.06826e-05	19-44078950-T-C	-226096	153	174	0.193333	1	3.70857e-05	-0.154923	0.0371075	0.108889	0.107879	2
ENSG00000176761.7	8029	1.0492	1118.98	329.833	2.8861e-06	19-44471130-A-G	3489	244	296	0.328889	1	5.85474e-07	0.334535	0.0658082	0.0029997	0.00237964	1
ENSG00000167384.10	8064	1.03232	1246.48	334.897	5.32966e-05	19-44495664-A-G	-4860	142	158	0.176339	1	1.85376e-05	0.13555	0.0312509	0.059594	0.0580338	1
ENSG00000216588.8	8066	1.05809	1306.8	334.661	1.27249e-05	19-44616126-A-AAGC	2496	62	65	0.0722222	1	3.71187e-06	-0.397788	0.0846945	0.0109989	0.0126674	1
ENSG00000073008.14	8104	1.04558	1282.24	333.196	3.17761e-07	19-44553995-G-T	-89803	158	182	0.202222	1	5.8184e-08	0.25514	0.0460852	0.00049995	0.000279777	1
ENSG00000073008.14	8104	1.04769	1258.77	332.045	5.20823e-07	19-44618835-C-T	-24963	51	53	0.05902	1	9.62472e-08	-0.434908	0.0799437	0.00059994	0.000452497	2
ENSG00000279095.1	8148	1.02465	1305.44	336.233	4.60354e-05	19-44558886-TA-T	-105245	172	203	0.22809	1	1.63647e-05	0.244406	0.0559769	0.0513949	0.0538275	1
ENSG00000186567.12	8156	1.03866	1224	331.296	9.9798e-07	19-44558886-TA-T	-108072	172	203	0.22809	1	1.93819e-07	0.258195	0.0486769	0.00049995	0.00092625	1
ENSG00000186567.12	8156	1.03274	1260.84	333.208	2.94568e-06	19-44646342-T-C	-20616	63	68	0.0757238	1	7.06837e-07	0.397284	0.0787422	0.00219978	0.00304314	2
ENSG00000187244.10	7871	1.04713	1219.06	333.6	9.66036e-05	19-44555395-A-T	-253664	150	171	0.190848	1	3.47788e-05	0.19235	0.0459055	0.0969903	0.0982626	1
ENSG00000130202.9	7836	1.04273	1152.91	328.214	1.9599e-54	19-44868927-A-C	22752	204	235	0.261161	1	8.74001e-62	0.724537	0.0359074	9.999e-05	1.52014e-53	1
ENSG00000130202.9	7836	1.04548	1110.51	325.942	4.53991e-52	19-44869072-A-G	22897	45	45	0.05	1	1.72003e-59	1.51569	0.0772021	9.999e-05	3.14473e-51	2
ENSG00000170684.8	7785	1.05245	1237.13	332.226	9.99055e-05	19-44816374-G-A	-260135	24	24	0.0266667	1	3.47941e-05	0.290221	0.0692646	0.0989901	0.101659	1
ENSG00000142252.10	7796	1.06081	1325	334.238	1.2264e-07	19-45116688-A-G	37493	198	226	0.251111	1	2.10387e-08	-0.191295	0.0334051	0.00019998	9.30539e-05	1
ENSG00000142252.10	7796	1.05807	1319.36	334.086	1.19991e-06	19-45019062-T-C	-60133	10	10	0.0111111	1	2.67794e-07	-0.732322	0.139742	0.00059994	0.00106026	2
ENSG00000104866.10	7835	1.03442	1349.82	337.276	4.97928e-09	19-45109516-C-G	17724	129	138	0.153333	1	6.61985e-10	0.158259	0.024965	9.999e-05	4.39448e-06	1
ENSG00000007255.10	7840	1.02652	1346.15	337.13	2.00167e-09	19-45176309-A-AC	-1928	97	102	0.113586	1	2.51536e-10	-0.219511	0.0337545	9.999e-05	1.89584e-06	1
ENSG00000007255.10	7840	1.01751	1411.2	340.367	8.76188e-05	19-45108968-C-T	-69269	74	79	0.0877778	1	3.82917e-05	-0.143808	0.034508	0.112189	0.111237	2
ENSG00000189114.6	7845	1.04804	1200.93	329.39	5.7665e-09	19-45182037-C-T	3292	75	80	0.0888889	1	4.8974e-10	-0.265939	0.041615	9.999e-05	3.83195e-06	1
ENSG00000007047.14	7921	1.01866	1402.83	339.275	1.97776e-54	19-45296184-T-C	44926	234	295	0.327778	1	5.59623e-60	0.440582	0.0223214	9.999e-05	3.13387e-52	1
ENSG00000007047.14	7921	1.02768	1380.08	337.905	1.07333e-06	19-45285354-T-C	34096	241	278	0.309091	1	2.76445e-07	-0.120385	0.0229996	0.00049995	0.00122126	2
ENSG00000104892.16	8199	1.00723	1628.78	345.854	9.84764e-09	19-45345352-T-A	11918	199	243	0.27	1	2.25441e-09	0.186366	0.0304148	9.999e-05	1.47637e-05	1
ENSG00000104884.14	8115	1.04635	1323.57	333.031	9.18826e-06	19-45378723-A-G	7805	297	414	0.460938	1	2.43732e-06	0.116114	0.0242558	0.009999	0.00965453	1
ENSG00000117877.10	8054	1.04185	1347.79	334.21	4.56072e-05	19-44881845-G-A	-524364	46	47	0.0522222	1	1.52655e-05	0.554618	0.126563	0.0479952	0.052059	1
ENSG00000213889.10	8199	1.04981	1361.73	332.821	8.33106e-07	19-45478557-G-T	-10220	295	368	0.4098	1	1.68772e-07	-0.233404	0.0437795	0.00079992	0.000791332	1
ENSG00000213889.10	8199	1.03171	1446.91	337.399	4.00566e-05	19-46433397-G-A	944620	41	41	0.0455556	1	1.48915e-05	0.4715	0.107453	0.0468953	0.0507248	2
ENSG00000125744.11	8153	1.02606	1525.89	340.839	4.12601e-05	19-45496962-AGCCGCCGCC-A	-99	79	85	0.0948661	1	1.65556e-05	-0.167578	0.0384042	0.0531947	0.0561205	1
ENSG00000125753.13	8171	1.02174	1513.11	341.349	8.30282e-07	19-45525096-A-C	18517	175	201	0.223333	1	2.30924e-07	0.0540503	0.0102571	0.00059994	0.00107569	1
ENSG00000125741.4	8091	1.0269	1356.77	335.09	1.97384e-06	19-45584839-C-T	-17373	62	64	0.0711111	1	4.69297e-07	0.342638	0.0668143	0.00209979	0.00225431	1
ENSG00000267757.4	8105	1.03116	1460.75	339.064	7.04922e-47	19-45641767-G-T	273	265	345	0.383333	1	8.48299e-52	0.850168	0.0477939	9.999e-05	4.64904e-45	1
ENSG00000010310.8	8104	1.06366	1449.71	335.12	7.98156e-05	19-45601426-C-T	-66818	115	123	0.136971	1	2.92814e-05	-0.187413	0.0442968	0.0875912	0.0924406	1
ENSG00000125743.10	8093	1.02786	1505.4	340.33	1.41606e-08	19-45697392-CGCCA-C	5003	171	191	0.21317	1	2.49696e-09	-0.101228	0.0165688	9.999e-05	1.56086e-05	1
ENSG00000011478.11	8092	1.03611	1346.89	333.101	2.97795e-06	19-45703004-G-A	10521	203	242	0.269488	1	7.12584e-07	-0.164503	0.0326153	0.00329967	0.00322852	1
ENSG00000011478.11	8092	1.03479	1379.08	334.217	6.49134e-05	19-46615848-C-T	923365	134	142	0.158482	1	2.32421e-05	0.183873	0.0429095	0.0756924	0.0774978	2
ENSG00000177045.7	7947	1.04132	1261.48	330.289	1.04012e-05	19-46469167-G-T	699941	173	198	0.223476	1	2.62703e-06	0.276025	0.0578516	0.00989901	0.0107022	1
ENSG00000177045.7	7947	1.04929	1238.87	328.536	0.000107577	19-46260651-A-C	491425	74	81	0.09	1	3.50295e-05	-0.399614	0.0954058	0.107489	0.11039	2
ENSG00000104936.17	7985	1.04237	1308.78	333.042	1.53458e-26	19-45771714-A-C	-10838	328	443	0.493318	1	1.11238e-29	-0.265733	0.0214961	9.999e-05	2.15327e-24	1
ENSG00000104936.17	7985	1.04357	1331.43	333.407	1.86591e-23	19-45722221-C-T	-60331	23	24	0.0266667	1	3.49754e-26	0.780236	0.0682278	9.999e-05	3.40972e-21	2
ENSG00000185800.11	7996	1.04398	1373.91	334.822	5.99981e-29	19-45722221-C-T	-70581	23	24	0.0266667	1	3.16576e-32	1.0077	0.0774066	9.999e-05	6.37546e-27	1
ENSG00000185800.11	7996	1.05269	1302.24	331.919	7.59889e-15	19-45771714-A-C	-21088	328	443	0.493318	1	1.40962e-16	-0.211404	0.0244086	9.999e-05	2.54418e-12	2
ENSG00000269148.1	8008	1.03607	1319.71	334.453	2.53176e-05	19-45545181-A-C	-285024	29	31	0.0348315	1	7.95931e-06	-0.751072	0.165827	0.0292971	0.0286093	1
ENSG00000125755.18	7918	1.03829	1361.81	333.862	9.26067e-09	19-45814451-G-C	-48839	73	75	0.0833333	1	1.2041e-09	-0.148177	0.0237562	9.999e-05	8.05215e-06	1
ENSG00000125755.18	7918	1.03051	1427.81	337.085	7.17418e-06	19-45949867-G-A	86577	16	16	0.0177778	1	2.26536e-06	-0.231157	0.0481275	0.00789921	0.00874497	2
ENSG00000125755.18	7918	1.04188	1373.58	334.002	7.50416e-05	19-45547502-T-C	-315788	289	359	0.399777	1	2.78418e-05	-0.0543393	0.0128068	0.0877912	0.0873512	3
ENSG00000170604.4	7840	1.02596	1423.37	338.803	5.62406e-05	19-45887022-T-C	852	237	303	0.336667	1	2.19842e-05	-0.0786621	0.0183022	0.070293	0.0712141	1
ENSG00000104983.8	7600	1.0451	1246.52	333.286	5.03732e-08	19-45996970-C-T	1509	315	396	0.44	1	7.07266e-09	-0.14298	0.0241328	9.999e-05	3.97931e-05	1
ENSG00000008438.4	7584	1.04708	1278.23	333.389	4.00786e-16	19-46023390-G-A	325	194	229	0.254444	1	6.02947e-18	-0.204282	0.0224841	9.999e-05	1.3242e-13	1
ENSG00000008438.4	7584	1.04686	1283.22	333.508	2.1206e-05	19-46008469-T-C	-14596	42	43	0.0477778	1	6.51633e-06	-0.213276	0.0466296	0.0207979	0.0222072	2
ENSG00000268401.1	7594	1.04163	1264.86	336.091	1.44689e-05	19-46729887-A-C	702233	53	55	0.0611111	1	4.49148e-06	0.624019	0.134044	0.0145985	0.0150741	1
ENSG00000011485.14	7276	1.04294	1198.06	331.974	1.16105e-75	19-46350798-C-T	3804	155	182	0.202222	1	3.0911e-85	-0.683917	0.026481	9.999e-05	1.12158e-75	1
ENSG00000011485.14	7276	1.0344	1229.08	333.653	2.66322e-05	19-47052910-T-C	705916	139	144	0.16	1	8.44665e-06	-0.146589	0.0324588	0.0271973	0.0281989	2
ENSG00000268810.1	7303	1.0411	1145.62	329.2	5.67301e-11	19-46350798-C-T	-32371	155	182	0.202222	1	2.67742e-12	-0.414175	0.0572606	9.999e-05	3.23335e-08	1
ENSG00000268810.1	7303	1.04452	1146.82	328.733	1.27657e-05	19-45547408-CTT-C	-835761	13	14	0.0155556	1	3.13884e-06	-0.832691	0.175929	0.0112989	0.0118083	2
ENSG00000182013.17	7298	1.03171	1265.57	336.823	1.73542e-57	19-46471421-C-G	-142	188	217	0.241648	1	8.35097e-64	1.0919	0.052885	9.999e-05	4.30965e-56	1
ENSG00000182013.17	7298	1.03457	1311.47	338.342	9.85708e-05	19-45483225-A-G	-988338	291	365	0.406459	1	4.13311e-05	-0.191733	0.0462107	0.111789	0.111188	2
ENSG00000204851.6	7238	1.04694	1328.63	335.757	5.93066e-18	19-46500649-C-T	6142	102	108	0.120267	1	8.96664e-20	0.945785	0.0981385	9.999e-05	1.68081e-15	1
ENSG00000204851.6	7238	1.05784	1289.89	333.271	1.68655e-07	19-46411925-C-T	-82582	28	29	0.0322222	1	3.12323e-08	-0.777188	0.137461	0.00019998	0.000130198	3
ENSG00000204851.6	7238	1.04332	1357.83	336.928	2.9722e-05	19-46508535-C-CT	14028	172	193	0.218326	1	1.11416e-05	0.783408	0.175878	0.0320968	0.0337612	7
ENSG00000160014.16	7107	1.06201	1207.75	332.685	2.80692e-10	19-46620611-A-AC	19375	151	163	0.181111	1	2.2329e-11	-0.136156	0.0197328	9.999e-05	1.30958e-07	1
ENSG00000160014.16	7107	1.05578	1190.14	332.275	4.31346e-07	19-46559843-C-CA	-41393	125	135	0.15	1	8.1851e-08	-0.116852	0.0213563	0.00039996	0.000328206	2
ENSG00000160014.16	7107	1.06524	1213.97	332.608	2.72447e-05	19-46618441-T-C	17205	140	149	0.165924	1	8.62249e-06	-0.0968325	0.0214624	0.0243976	0.0252909	3
ENSG00000160013.8	7127	1.04357	1151.58	330.689	1.98576e-19	19-46615970-T-C	-9148	125	136	0.151111	1	1.02676e-21	-0.379711	0.0372223	9.999e-05	4.67181e-17	1
ENSG00000160013.8	7127	1.04259	1135.1	330.079	7.85627e-10	19-46618037-C-T	-7081	135	144	0.167442	1	6.32446e-11	-0.253789	0.0376975	9.999e-05	4.83658e-07	2
ENSG00000160013.8	7127	1.03434	1176.29	332.333	1.37075e-06	19-46619419-C-T	-5699	26	28	0.0313199	1	3.11134e-07	0.405018	0.0777195	0.00139986	0.00127278	3
ENSG00000160013.8	7127	1.03248	1176.86	332.588	2.84898e-05	19-46396270-C-T	-228848	20	21	0.0233333	1	9.31244e-06	0.36503	0.0812144	0.0284972	0.0291099	4
ENSG00000167414.4	7125	1.03554	1119.45	332.416	8.43118e-07	19-46617124-A-G	-17561	307	383	0.425556	1	1.61887e-07	-0.321235	0.0601653	0.00109989	0.000725229	1
ENSG00000279161.1	7131	1.05566	1198.36	334.615	1.76259e-37	19-46617124-A-G	-22037	307	383	0.425556	1	6.58351e-42	-0.665813	0.0431859	9.999e-05	2.75355e-36	1
ENSG00000197380.10	7069	1.03508	1185.94	334.826	1.69723e-05	19-46628817-TTTTG-T	-32321	294	362	0.403118	1	5.15012e-06	-0.311702	0.0673886	0.0163984	0.0171101	1
ENSG00000243560.3	7054	1.03782	1183.14	336.211	8.7361e-05	19-46492530-C-T	-196538	245	306	0.34	1	3.33582e-05	0.253389	0.0603303	0.0854915	0.0885713	1
ENSG00000105287.12	7090	1.03732	1299.31	339.002	2.90454e-16	19-46713856-C-T	-3271	143	160	0.179775	1	8.73118e-18	-0.177952	0.01969	9.999e-05	1.27685e-13	1
ENSG00000105287.12	7090	1.04115	1293.08	338.081	2.93253e-08	19-46704934-A-T	-12193	334	440	0.489955	1	5.44465e-09	0.0940769	0.0157521	9.999e-05	2.44981e-05	2
ENSG00000105287.12	7090	1.02456	1334.44	340.724	3.846e-05	19-46715865-T-C	-1262	96	100	0.111359	1	1.60938e-05	0.100202	0.0229278	0.0444956	0.046006	3
ENSG00000181027.10	7161	1.0394	1262.31	335.601	1.23382e-21	19-46746039-G-C	-7	295	350	0.38964	1	6.25795e-24	0.382615	0.0353534	9.999e-05	3.04279e-19	1
ENSG00000181027.10	7161	1.03176	1344.25	339.159	1.55285e-12	19-46699153-C-A	-46893	60	66	0.0734967	1	1.13257e-13	-0.548469	0.0711182	9.999e-05	1.09127e-09	2
ENSG00000181027.10	7161	1.04356	1299.7	336.744	1.97878e-06	19-46778988-C-T	32942	95	100	0.111111	1	5.38334e-07	0.283051	0.0554894	0.00139986	0.00194354	3
ENSG00000090372.14	7165	1.02495	1272.2	338.951	5.4492e-56	19-46733526-T-C	-13468	51	57	0.0633333	1	9.26791e-62	-0.752507	0.0373254	9.999e-05	3.42552e-54	1
ENSG00000090372.14	7165	1.02599	1258.96	337.873	3.62831e-05	19-46724470-C-T	-22524	23	25	0.0277778	1	1.35351e-05	0.219296	0.0497294	0.039696	0.0407399	2
ENSG00000105281.12	7300	1.05639	1229.56	333.489	1.01787e-11	19-46821815-G-C	34001	182	215	0.238889	1	5.3702e-13	-0.173037	0.0231372	9.999e-05	4.37578e-09	1
ENSG00000105281.12	7300	1.04492	1263.31	335.868	1.23389e-05	19-46794744-T-C	6930	207	227	0.252834	1	3.84637e-06	0.114769	0.0244751	0.0115988	0.0125784	2
ENSG00000042753.11	7513	1.03524	1303.74	336.723	2.91569e-05	19-46886056-C-T	35064	320	444	0.494432	1	9.99157e-06	-0.060743	0.0135638	0.0292971	0.0327254	1
ENSG00000142230.11	7632	1.04105	1324.58	336.13	2.77744e-05	19-47158236-G-A	44962	145	171	0.19	1	9.55425e-06	-0.132304	0.0294758	0.0284972	0.0309716	1
ENSG00000142230.11	7632	1.03091	1395.61	339.728	5.4788e-05	19-47602611-CGA-C	489337	14	15	0.0170843	1	2.24773e-05	0.35397	0.0824539	0.0669933	0.0670497	2
ENSG00000105327.17	7896	1.03379	1474.48	340.81	4.66947e-05	19-46764201-G-A	-468565	67	68	0.0755556	1	1.89499e-05	0.159217	0.0367502	0.0574943	0.0598653	1
ENSG00000105321.12	7919	1.00951	1489.79	344.386	4.66965e-09	19-47256972-C-G	992	315	420	0.467489	1	9.24657e-10	0.101893	0.0162198	9.999e-05	6.18874e-06	1
ENSG00000257704.3	7982	1.02023	1509.44	342.561	4.50937e-34	19-47275155-G-T	702	255	312	0.346667	1	3.84575e-37	0.3757	0.0263579	9.999e-05	1.65549e-31	1
ENSG00000257704.3	7982	1.0286	1455.9	340.344	2.19667e-11	19-47259870-T-C	-14583	323	435	0.484375	1	2.13672e-12	-0.179496	0.0246968	9.999e-05	1.92823e-08	2
ENSG00000197405.7	7914	1.03464	1378.89	337.506	2.438e-06	19-47326169-ATT-A	36146	127	141	0.157016	1	6.74646e-07	0.0664659	0.0131488	0.00329967	0.00271413	1
ENSG00000197405.7	7914	1.03524	1363.05	337.024	8.66828e-05	19-47989110-TTTATTATTA-T	699087	26	30	0.0344037	1	3.46274e-05	0.101795	0.0242871	0.0986901	0.101693	2
ENSG00000134815.18	7898	1.05705	1195.69	329.878	3.34141e-24	19-47391252-T-C	41971	308	431	0.479955	1	2.31233e-27	0.132882	0.0113099	9.999e-05	2.67252e-22	1
ENSG00000268061.5	7587	1.01557	1316.35	339.089	8.32181e-05	19-47241355-A-AACACACAC	-242927	9	9	0.0102041	1	3.49812e-05	-1.11001	0.264989	0.09969	0.0995411	1
ENSG00000268061.5	7587	1.01515	1329.04	339.753	6.478e-05	19-48301526-A-G	817244	13	13	0.0144444	1	2.7039e-05	-0.905334	0.213033	0.0787921	0.0789496	2
ENSG00000063169.10	7741	1.04727	1256.74	333.313	3.64711e-08	19-47606455-T-C	-2668	106	117	0.13029	1	4.92571e-09	0.191742	0.0320133	9.999e-05	2.79978e-05	1
ENSG00000278999.1	7690	1.02994	1202.58	335.405	3.39418e-06	19-47235984-TCTC-T	-427911	61	64	0.0711111	1	8.70376e-07	0.594932	0.118927	0.00289971	0.00341038	1
ENSG00000105373.18	7791	1.03005	1263.7	335.175	6.93427e-19	19-47747457-G-T	1935	217	257	0.286192	1	6.04662e-21	0.146927	0.0147276	9.999e-05	3.05183e-16	1
ENSG00000105373.18	7791	1.03623	1251.28	334.019	3.83477e-06	19-47745668-C-A	146	19	19	0.0212054	1	9.79229e-07	0.234271	0.0470569	0.00349965	0.00388314	2
ENSG00000178980.14	7803	1.01365	1230.13	334.401	5.61134e-11	19-47773951-G-C	-4621	264	328	0.365256	1	3.6529e-12	-0.123354	0.0171698	9.999e-05	5.4793e-08	1
ENSG00000105499.13	8395	1.03771	1253.62	326.706	8.70808e-37	19-48110287-C-A	-530	254	322	0.358259	1	9.22515e-42	-0.670238	0.043527	9.999e-05	6.13558e-35	1
ENSG00000105499.13	8395	1.03303	1270.81	327.282	1.70734e-14	19-48119288-A-G	8471	240	334	0.371111	1	2.61283e-16	0.434607	0.0506622	9.999e-05	9.50629e-12	2
ENSG00000105499.13	8395	1.02602	1325.99	329.859	1.77437e-05	19-48074479-C-T	-36338	101	113	0.125556	1	5.01985e-06	0.265631	0.0573519	0.0212979	0.0208542	3
ENSG00000105499.13	8395	1.03279	1298.86	328.503	3.45342e-05	19-48104469-C-T	-6348	11	11	0.0122222	1	1.0182e-05	-0.723345	0.161657	0.0365963	0.0390473	4
ENSG00000105486.13	8553	1.03667	1501.63	337.225	6.55416e-33	19-48120183-G-A	-50420	82	86	0.0955556	1	2.0684e-36	-0.703709	0.0500065	9.999e-05	8.3662e-31	1
ENSG00000105486.13	8553	1.03891	1477.94	336.289	2.14541e-10	19-48121693-T-C	-48910	323	430	0.478747	1	1.9918e-11	0.186521	0.0269629	9.999e-05	1.74155e-07	2
ENSG00000280353.1	8651	1.03699	1517.31	337.955	2.97203e-19	19-48207988-G-A	8268	231	277	0.308036	1	3.02511e-21	0.66088	0.0656846	9.999e-05	1.20084e-16	1
ENSG00000268001.1	8815	1.04234	1479.33	335.848	7.24134e-13	19-48243375-C-A	-12300	203	235	0.261693	1	3.40101e-14	-0.195575	0.0247948	9.999e-05	4.38568e-10	1
ENSG00000268001.1	8815	1.03293	1561.75	339.397	2.41541e-06	19-48244876-TG-T	-10799	28	29	0.0326577	1	7.1724e-07	-0.307049	0.0608934	0.00269973	0.00308874	2
ENSG00000105483.17	8816	1.06573	1469.67	330.567	2.10564e-38	19-48231760-C-CTT	-24186	43	45	0.05	1	5.26035e-43	-0.519422	0.0330706	9.999e-05	1.62092e-37	1
ENSG00000105483.17	8816	1.06733	1503.42	331.41	2.39079e-37	19-48232735-A-G	-23211	46	47	0.0522222	1	1.0233e-41	-0.517886	0.0336448	9.999e-05	1.95318e-36	2
ENSG00000105483.17	8816	1.06658	1515.03	331.864	2.49034e-19	19-48250872-C-A	-5074	149	170	0.188889	1	1.76496e-21	0.170667	0.0168385	9.999e-05	3.44379e-17	3
ENSG00000105483.17	8816	1.05779	1544.5	333.512	5.3298e-08	19-48233449-G-A	-22497	273	335	0.373051	1	9.15387e-09	0.0944046	0.0160561	9.999e-05	4.66004e-05	4
ENSG00000105483.17	8816	1.05811	1563.87	334.132	1.13838e-05	19-48252973-C-A	-2973	41	47	0.0522222	1	3.63108e-06	-0.142209	0.0302426	0.0123988	0.0136056	5
ENSG00000178150.9	8902	1.03801	1479.92	335.124	1.97653e-06	19-48271976-G-A	1874	60	60	0.0666667	1	4.70637e-07	0.613488	0.119643	0.00159984	0.00230141	1
ENSG00000105479.15	8859	1.06396	1472.5	333.698	6.0975e-15	19-48319272-T-C	-1539	270	337	0.375278	1	1.32471e-16	-0.360802	0.0416171	9.999e-05	1.71535e-12	1
ENSG00000105479.15	8859	1.05528	1487.84	334.853	1.98183e-06	19-48331739-C-T	10928	271	342	0.38	1	4.83699e-07	0.219987	0.0429464	0.00159984	0.00208222	2
ENSG00000161558.10	8811	1.0441	1276.37	328.652	9.87259e-06	19-48330677-C-G	-33560	107	117	0.13029	1	2.26662e-06	0.235504	0.0490379	0.00859914	0.0101269	1
ENSG00000105464.3	8898	1.02375	1566.9	341.424	3.52334e-05	19-48785617-G-A	390742	62	65	0.0723831	1	1.41575e-05	0.345381	0.078507	0.0482952	0.0496149	1
ENSG00000105447.12	8889	1.02456	1426.54	334.131	6.97049e-25	19-48448622-T-C	2849	155	194	0.216518	1	9.9125e-28	-0.284214	0.0239853	9.999e-05	3.00073e-22	1
ENSG00000105447.12	8889	1.02733	1437.28	333.815	3.22176e-05	19-48453500-G-A	7727	37	39	0.0433333	1	1.0503e-05	0.21458	0.0480339	0.0364964	0.0411056	2
ENSG00000105443.13	8927	1.06203	1384.04	330.597	3.28768e-43	19-48468898-G-C	-796	184	240	0.266667	1	1.169e-48	-0.414867	0.0243251	9.999e-05	1.60621e-42	1
ENSG00000105443.13	8927	1.04922	1400.68	331.777	8.56871e-07	19-48480803-A-G	11109	236	281	0.312222	1	1.73027e-07	-0.139567	0.026201	0.0009999	0.000843056	2
ENSG00000105443.13	8927	1.06939	1329.2	327.815	9.44053e-06	19-48502674-T-C	32980	46	48	0.0533333	1	2.22529e-06	-0.226854	0.0471942	0.00729927	0.00892145	3
ENSG00000063177.12	9114	1.0301	1470.56	335.314	2.4066e-06	19-48448301-T-G	-170970	29	34	0.0377778	1	5.90793e-07	-0.151493	0.0298117	0.0029997	0.00294229	1
ENSG00000063176.15	9113	1.02512	1430.62	333.804	5.52107e-08	19-48628507-A-AAG	4374	276	373	0.415368	1	8.42806e-09	0.134981	0.0229034	0.00019998	6.16283e-05	1
ENSG00000063176.15	9113	1.03299	1423.67	332.788	6.23536e-05	19-47802100-G-A	-822033	40	40	0.0445434	1	2.13365e-05	-0.229785	0.0533756	0.0735926	0.0772574	2
ENSG00000105516.10	9119	1.05045	1466.86	334.731	2.06993e-05	19-47765643-T-C	-871795	23	24	0.0266667	1	6.59445e-06	0.282855	0.0618776	0.0225977	0.0245152	1
ENSG00000105516.10	9119	1.05672	1433.26	333.077	9.05873e-05	19-49039190-G-A	401752	11	11	0.0122494	1	3.26843e-05	0.391053	0.0929968	0.10169	0.105584	2
ENSG00000232871.8	9118	1.03331	1417.14	334.799	9.18923e-29	19-48633258-T-C	-4887	269	365	0.405556	1	4.21368e-32	-0.694299	0.053477	9.999e-05	1.90354e-26	1
ENSG00000063180.8	9098	1.03635	1375.72	332.26	2.44272e-06	19-48612661-CAA-C	-33651	195	234	0.26	1	5.33341e-07	0.175342	0.0343646	0.00169983	0.00268462	1
ENSG00000142233.11	9023	1.04153	1452.35	333.875	1.96802e-12	19-48697960-C-T	24879	345	445	0.495475	1	8.7757e-14	0.305182	0.0393838	9.999e-05	1.23999e-09	1
ENSG00000142233.11	9023	1.04715	1438.81	332.978	3.78412e-05	19-48674791-T-G	1710	210	264	0.293987	1	1.226e-05	0.196595	0.0443554	0.0417958	0.0452243	2
ENSG00000176920.11	8984	1.04433	1499.18	337.296	1.8722e-05	19-48711559-GTTGTTTGT-G	15588	280	346	0.385045	1	6.21844e-06	0.249679	0.0544676	0.0213979	0.0231637	1
ENSG00000105552.14	8801	1.05275	1477.76	336.858	1.40385e-06	19-48840032-T-C	29003	127	140	0.155556	1	3.56832e-07	-0.138378	0.0266961	0.00069993	0.00146176	1
ENSG00000105552.14	8801	1.05181	1476.05	336.753	1.92163e-05	19-48821778-C-T	10749	192	210	0.241379	1	6.47289e-06	-0.11725	0.0256266	0.0182982	0.0227216	2
ENSG00000087076.8	8635	1.0584	1380.32	334.313	3.86171e-24	19-48835841-T-C	-837	225	266	0.295556	1	5.97392e-27	-0.700574	0.0601907	9.999e-05	3.40033e-22	1
ENSG00000105559.11	8474	1.04375	1354.69	334.029	4.03632e-08	19-48892516-G-T	23884	246	290	0.322323	1	5.73177e-09	-0.301181	0.0505135	9.999e-05	3.49165e-05	1
ENSG00000087074.7	8465	1.05114	1382	334.691	4.54189e-06	19-48864482-C-T	-7910	144	160	0.178571	1	1.17375e-06	-0.105777	0.0214092	0.0039996	0.00472031	1
ENSG00000104805.15	8390	1.02762	1583.26	344.53	2.73168e-49	19-48901136-C-T	1086	149	166	0.184855	1	1.235e-53	-0.361147	0.0198167	9.999e-05	2.38702e-47	1
ENSG00000104808.7	8514	1.02889	1556	342.023	3.84597e-05	19-48933669-A-C	-13	81	99	0.110245	1	1.58554e-05	0.488727	0.111749	0.050495	0.0528637	1
ENSG00000087088.19	8604	1.03153	1573.31	343.244	1.0794e-15	19-48960027-A-C	5150	268	314	0.349099	1	4.78597e-17	-0.134911	0.0153189	9.999e-05	7.12752e-13	1
ENSG00000087086.14	8616	1.06881	1317.25	329.988	2.25058e-06	19-48960027-A-C	-5274	268	314	0.349099	1	4.44242e-07	-0.0725084	0.0141087	0.00179982	0.00192337	1
ENSG00000183207.13	8677	1.06388	1415.15	334.785	9.04045e-07	19-49031261-A-G	37813	75	81	0.09375	1	1.93557e-07	-0.135755	0.0255936	0.00069993	0.000812106	1
ENSG00000104852.14	8641	1.0236	1212.86	331.285	2.10539e-10	19-49085489-C-T	70	171	193	0.215402	1	1.37767e-11	-0.139194	0.0199521	9.999e-05	1.7665e-07	1
ENSG00000104852.14	8641	1.01355	1248.1	333.516	3.00063e-05	19-49083299-C-T	-2120	293	370	0.411633	1	9.61149e-06	0.0742681	0.016551	0.0358964	0.034952	2
ENSG00000130529.15	8334	1.03108	1349.12	336.328	2.35261e-08	19-49154952-A-C	-2789	290	371	0.412222	1	3.89226e-09	0.277043	0.0459284	9.999e-05	2.26969e-05	1
ENSG00000130529.15	8334	1.03743	1296.59	333.569	1.15794e-06	19-49182073-C-CATCCATCT	24332	33	34	0.0383747	1	2.61338e-07	0.621013	0.118387	0.00109989	0.00115723	2
ENSG00000130529.15	8334	1.02517	1339.82	336.168	1.09235e-05	19-49163298-T-C	5557	179	217	0.242188	1	3.49657e-06	-0.255885	0.0543275	0.0116988	0.0129217	3
ENSG00000063127.15	8152	1.02762	1476.48	341.998	2.73884e-07	19-49339120-C-G	13895	29	31	0.0345212	1	7.31541e-08	-0.771227	0.140409	0.00019998	0.000321981	1
ENSG00000063127.15	8152	1.03014	1427.03	340.384	2.56684e-05	19-49307678-TA-T	-17547	153	176	0.199095	1	9.96304e-06	-0.253207	0.0565303	0.029897	0.0321259	2
ENSG00000104894.11	8136	1.0415	1352.56	336.317	9.22425e-17	19-49365794-T-G	30623	208	240	0.267261	1	1.63228e-18	-0.170271	0.0183917	9.999e-05	3.57075e-14	1
ENSG00000104894.11	8136	1.04335	1350.38	335.934	1.69733e-06	19-49393470-C-A	58299	34	35	0.0388889	1	4.2472e-07	0.232949	0.0452456	0.00139986	0.00172607	2
ENSG00000197813.5	8123	1.04682	1369.59	336.614	3.44515e-07	19-49392344-TAGAG-T	52094	322	420	0.467706	1	7.13694e-08	-0.253181	0.0460569	0.00039996	0.000322901	1
ENSG00000074219.13	8105	1.04532	1340.93	336.28	1.90176e-09	19-49388427-G-T	25970	319	415	0.462138	1	2.13531e-10	-0.297871	0.0456156	9.999e-05	1.39463e-06	1
ENSG00000161618.9	8182	1.03027	1468.87	339.553	9.78363e-32	19-49451759-G-T	-1410	227	265	0.294444	1	8.67609e-35	0.239076	0.0174881	9.999e-05	2.03762e-29	1
ENSG00000161618.9	8182	1.04421	1434.65	337.208	9.98437e-06	19-49447156-C-G	-6013	244	291	0.324053	1	3.27769e-06	-0.081398	0.0172308	0.0113989	0.011561	2
ENSG00000161618.9	8182	1.04453	1423.09	336.878	9.41005e-05	19-49515533-C-A	62364	119	130	0.145089	1	3.86887e-05	0.0915518	0.021981	0.108789	0.112233	3
ENSG00000104872.10	8182	1.02611	1361.07	338.19	5.48435e-06	19-49445213-C-CAA	-8284	65	73	0.083908	1	1.64256e-06	0.153639	0.0315445	0.0059994	0.00647051	1
ENSG00000090554.12	8204	1.03899	1277.35	333.248	4.33524e-07	19-49505326-G-A	31119	34	35	0.0389755	1	7.94147e-08	0.25912	0.0473127	0.00019998	0.000406312	1
ENSG00000142541.16	8224	1.02605	1387.14	338.963	1.52316e-05	19-49726125-G-A	238571	64	65	0.0722222	1	5.21819e-06	-0.0913675	0.0197656	0.0174983	0.0186951	1
ENSG00000142534.6	8237	1.05449	1255.79	331.913	1.13624e-08	19-49496088-G-A	-286	177	233	0.258889	1	1.22532e-09	-0.107652	0.0172698	9.999e-05	7.58508e-06	1
ENSG00000104870.12	8242	1.01362	1424.47	337.823	7.60761e-14	19-49530501-T-TC	18222	89	93	0.104027	1	3.61357e-15	-0.125459	0.0152801	9.999e-05	7.88286e-11	1
ENSG00000104870.12	8242	1.01526	1412.95	336.777	8.53432e-06	19-50202378-C-T	690099	51	52	0.0577778	1	2.71584e-06	-0.100703	0.0211369	0.010299	0.0111317	2
ENSG00000104870.12	8242	1.02231	1369.83	334.51	1.52861e-05	19-49471129-C-A	-41150	300	395	0.439866	1	4.80733e-06	0.0441294	0.00950885	0.0173983	0.0188256	3
ENSG00000142552.7	8242	1.05023	1389.69	335.129	2.51708e-38	19-49528903-C-T	1285	89	93	0.103333	1	1.10058e-42	-0.405177	0.025954	9.999e-05	6.36076e-37	1
ENSG00000142552.7	8242	1.03319	1420.06	337.138	1.58097e-05	19-49484029-C-T	-43589	69	77	0.0855555	1	5.27865e-06	0.129418	0.0280112	0.0178982	0.0192897	2
ENSG00000126460.10	8079	1.0441	1329.52	334.873	8.53466e-06	19-49586387-ATTT-A	5741	30	32	0.0358744	1	2.39198e-06	0.867794	0.181128	0.0079992	0.00908285	1
ENSG00000142546.13	8068	1.03735	1391.1	337.119	3.09899e-07	19-49504899-T-A	-85363	44	45	0.05	1	6.75445e-08	0.195048	0.0354123	0.00039996	0.000317497	1
ENSG00000142546.13	8068	1.03329	1454.87	339.814	6.84764e-05	19-49560513-C-CG	-29749	95	102	0.113333	1	2.8786e-05	0.0869947	0.0205418	0.0828917	0.0864895	2
ENSG00000126464.13	8074	1.04917	1300.82	333.96	4.25043e-09	19-49580304-AAGAG-A	-11339	174	194	0.215556	1	4.56332e-10	0.107604	0.0168068	9.999e-05	2.98378e-06	1
ENSG00000126456.15	8114	1.05438	1440.55	338.415	6.59218e-06	19-49665763-T-C	622	266	345	0.383333	1	2.02957e-06	0.0652791	0.0135268	0.00639936	0.0071628	1
ENSG00000126467.10	8117	1.03896	1399.73	334.675	1.87685e-39	19-49761973-C-T	-1357	291	387	0.430804	1	5.288e-44	0.690965	0.0433744	9.999e-05	1.06174e-37	1
ENSG00000126467.10	8117	1.02644	1436.94	337.05	1.8164e-24	19-49762292-T-G	-1038	280	362	0.402222	1	4.83939e-27	0.493773	0.0423251	9.999e-05	7.37042e-22	2
ENSG00000269194.1	8169	1.02222	1612.63	344.687	5.82143e-07	19-49809396-C-T	463	107	118	0.131111	1	1.79501e-07	-0.324461	0.0610001	0.00109989	0.000796062	1
ENSG00000010361.13	8162	1.01851	1485.45	338.312	4.5378e-09	19-49811481-A-C	-5895	38	38	0.0422222	1	6.68042e-10	-0.311377	0.0491277	9.999e-05	5.36481e-06	1
ENSG00000010361.13	8162	1.01947	1490.13	338.487	5.5966e-08	19-49813497-C-T	-3879	220	263	0.292222	1	1.08374e-08	-0.127751	0.0218452	9.999e-05	6.8881e-05	2
ENSG00000104960.15	8198	1.04389	1424.54	333.778	6.48855e-08	19-49854876-T-G	3818	270	316	0.351474	1	1.00852e-08	-0.0996405	0.0170005	9.999e-05	6.0317e-05	1
ENSG00000104960.15	8198	1.02869	1456.68	335.821	1.03051e-05	19-49860328-CAG-C	9270	22	22	0.0245536	1	3.14332e-06	-0.24785	0.0523686	0.0131987	0.0130442	2
ENSG00000268006.1	8199	1.01523	1546.39	342.363	1.53405e-06	19-49819825-AT-A	-31851	269	325	0.361486	1	4.71226e-07	0.154027	0.03004	0.00189981	0.00214706	1
ENSG00000269352.1	8204	1.02605	1549.22	340.174	4.92568e-18	19-49843314-GATCC-G	-15975	31	34	0.0377778	1	1.00935e-19	-0.43141	0.0448494	9.999e-05	3.23542e-15	1
ENSG00000269352.1	8204	1.02104	1622.12	342.785	1.32059e-05	19-49123061-C-A	-736228	116	138	0.154362	1	5.18721e-06	0.113699	0.0245887	0.0187981	0.0193699	2
ENSG00000039650.11	8248	1.04313	1526.06	336.06	9.8527e-25	19-49859029-T-C	-8880	38	41	0.0455556	1	2.4121e-27	-0.517577	0.0440512	9.999e-05	1.86615e-22	1
ENSG00000039650.11	8248	1.05575	1482.27	333.669	6.68622e-12	19-49867589-CGTGG-C	-320	337	446	0.496659	1	3.65386e-13	0.148945	0.0197606	9.999e-05	3.4614e-09	2
ENSG00000039650.11	8248	1.03869	1558.61	337.219	6.13661e-05	19-50836706-T-C	968797	205	241	0.267778	1	2.4355e-05	-0.0900437	0.021066	0.079992	0.0818343	3
ENSG00000104951.15	8257	1.03297	1576.61	338.697	6.13788e-06	19-49918075-TTTC-T	13754	22	22	0.0252294	1	2.01698e-06	-0.718048	0.148737	0.00789921	0.0081472	1
ENSG00000104951.15	8257	1.04155	1520.08	336.127	2.38562e-05	19-49431744-C-T	-472577	159	177	0.196667	1	8.29645e-06	0.265099	0.0586459	0.030397	0.0304608	2
ENSG00000104951.15	8257	1.04266	1542.63	336.995	8.53028e-05	19-50288699-G-C	384378	109	116	0.129176	1	3.48227e-05	0.275933	0.0658533	0.109689	0.110849	3
ENSG00000213024.11	8277	1.03735	1495.71	337.378	5.39768e-06	19-49931551-G-T	1851	263	326	0.362222	1	1.56792e-06	-0.0975604	0.0199907	0.00679932	0.00660769	1
ENSG00000169136.10	8278	1.02856	1513.31	335.916	6.43401e-17	19-49920973-T-C	-8791	28	29	0.0322222	1	1.15842e-18	-0.726483	0.0780799	9.999e-05	4.08774e-14	1
ENSG00000169136.10	8278	1.02584	1536.87	337.043	7.61287e-07	19-49943249-G-A	13485	22	27	0.0306818	1	1.89372e-07	-0.368649	0.0694373	0.00069993	0.000971257	2
ENSG00000169136.10	8278	1.03027	1526.48	336.259	3.66831e-05	19-50698183-C-CTG	768419	88	97	0.107778	1	1.34147e-05	-0.196319	0.044497	0.0481952	0.0492393	3
ENSG00000161640.15	8345	1.04501	1510.4	333.374	1.86724e-20	19-49958636-C-G	-2536	37	38	0.0422222	1	1.21004e-22	1.28286	0.122564	9.999e-05	4.97582e-18	1
ENSG00000161640.15	8345	1.04091	1520.23	333.673	3.69001e-13	19-49958987-G-A	-2185	331	432	0.481069	1	1.67959e-14	0.905698	0.113317	9.999e-05	2.30516e-10	2
ENSG00000161640.15	8345	1.03341	1580.75	336.328	1.71725e-14	19-49953513-T-A	-7659	316	400	0.444444	1	7.1882e-16	-0.852378	0.101	9.999e-05	1.18683e-11	3
ENSG00000161640.15	8345	1.04466	1474.21	332.112	6.71642e-12	19-49950060-C-T	-11112	152	176	0.195556	1	3.74056e-13	0.520552	0.0690806	9.999e-05	4.26351e-09	4
ENSG00000161640.15	8345	1.03703	1549.05	335.162	6.67159e-05	19-49961593-C-G	421	114	127	0.141425	1	2.65214e-05	0.353031	0.0829743	0.0866913	0.0887487	5
ENSG00000161643.12	8353	1.05546	1560.64	334.903	2.7649e-15	19-50004238-G-C	34565	52	59	0.0657016	1	7.49208e-17	0.807292	0.0922671	9.999e-05	9.86553e-13	1
ENSG00000161643.12	8353	1.0532	1579.81	335.451	1.15042e-10	19-50025797-C-T	56124	169	183	0.203333	1	1.06506e-11	-0.37115	0.0528823	9.999e-05	7.77494e-08	2
ENSG00000161643.12	8353	1.05093	1657.19	338.019	1.2789e-07	19-49961593-C-G	-8080	114	127	0.141425	1	2.87635e-08	0.350341	0.0617968	0.00019998	0.000134697	3
ENSG00000161643.12	8353	1.05475	1572.36	335.121	5.06691e-05	19-49959139-ACTATC-A	-10534	157	180	0.200893	1	1.90502e-05	0.220553	0.0509168	0.0613939	0.06502	4
ENSG00000105053.10	8454	1.00985	1657.42	340.835	3.63128e-13	19-49988803-C-T	-37002	9	9	0.01	1	2.86326e-14	0.665615	0.084101	9.999e-05	4.86245e-10	1
ENSG00000105053.10	8454	1.02492	1553.59	336.32	1.30383e-06	19-50214495-C-T	188690	16	16	0.0177778	1	3.45805e-07	-0.324092	0.0624429	0.00139986	0.00171532	2
ENSG00000105053.10	8454	1.02236	1589.24	337.773	2.13388e-05	19-50858501-T-C	832696	61	64	0.0711111	1	7.93772e-06	-0.144367	0.0318665	0.0313969	0.0306135	3
ENSG00000105053.10	8454	1.01951	1609.73	338.531	3.57308e-05	19-50367546-CT-C	341741	24	24	0.027907	1	1.43058e-05	-0.22989	0.052278	0.0533947	0.0524105	4
ENSG00000131398.13	8350	1.02799	1649.55	336.919	3.02511e-08	19-50345954-G-A	12439	210	249	0.277652	1	5.06209e-09	0.190005	0.0317472	0.00019998	3.73634e-05	1
ENSG00000131398.13	8350	1.02251	1723.4	339.596	6.50536e-05	19-49376303-TA-T	-957212	128	143	0.158889	1	2.70478e-05	-0.167126	0.039327	0.09999	0.0999288	2
ENSG00000131401.11	8346	1.04306	1670.22	338.873	3.99082e-102	19-50344768-G-A	7	205	246	0.273333	1	4.0898e-113	-0.893859	0.0270812	9.999e-05	3.87588e-103	1
ENSG00000161671.16	8398	1.04857	1736.01	338.64	1.7143e-05	19-50474036-T-C	-2907	29	30	0.0334076	1	6.05615e-06	0.210393	0.0458373	0.0209979	0.0241915	1
ENSG00000161671.16	8398	1.05194	1725.83	337.942	4.5163e-05	19-50835128-A-G	358185	199	228	0.253333	1	1.72729e-05	0.081755	0.0187773	0.0641936	0.0641327	2
ENSG00000161677.11	8544	1.01342	1916.09	345.981	7.49307e-08	19-50509861-G-A	-1492	185	211	0.234967	1	2.04974e-08	0.127067	0.0221719	9.999e-05	0.000126764	1
ENSG00000204653.9	8545	1.04009	1890.49	342.277	1.2583e-18	19-50515556-G-C	866	183	215	0.238889	1	2.93071e-20	0.603988	0.0617769	9.999e-05	6.06034e-16	1
ENSG00000204653.9	8545	1.05188	1752.22	337.295	4.98221e-05	19-50472001-T-C	-42689	79	84	0.09375	1	1.89004e-05	0.392372	0.0905511	0.070493	0.0719271	2
ENSG00000105472.12	9027	1.03465	1817.16	336.354	5.0721e-46	19-50723250-G-A	-79	20	20	0.0222717	1	5.57362e-51	1.90488	0.108174	9.999e-05	3.17356e-44	1
ENSG00000105472.12	9027	1.02595	1923.33	339.876	8.13135e-06	19-50722987-C-T	-342	333	448	0.498886	1	2.85993e-06	0.142964	0.030077	0.0137986	0.0137746	2
ENSG00000105472.12	9027	1.0362	1842.22	337.06	2.56114e-05	19-51201503-A-G	478174	97	112	0.124444	1	9.23569e-06	0.237521	0.0528256	0.039896	0.0406036	3
ENSG00000167747.13	9197	1.04784	1909.88	339.631	9.11833e-15	19-50798138-C-T	-6791	187	223	0.24833	1	3.46296e-16	0.214764	0.0251584	9.999e-05	5.21394e-12	1
ENSG00000180279.6	9200	1.05578	1715.52	333.178	1.9664e-21	19-50804968-A-T	-3906	204	242	0.268889	1	5.51799e-24	0.63021	0.058172	9.999e-05	3.48937e-19	1
ENSG00000167748.10	9209	1.03249	1997.06	343.078	2.12475e-06	19-50818001-C-T	-5786	93	105	0.116667	1	6.91367e-07	0.438221	0.0867823	0.0029997	0.00349605	1
ENSG00000142544.6	9317	1.01744	1861.57	340.055	1.79413e-07	19-51097935-C-T	-10435	61	73	0.0811111	1	4.0465e-08	-0.293235	0.0523216	0.00019998	0.000288275	1
ENSG00000129450.8	9395	1.04964	1808.33	333.26	2.46495e-09	19-51123685-A-G	-1223	104	131	0.145556	1	2.79338e-10	-0.358942	0.0553363	9.999e-05	2.36605e-06	1
ENSG00000129450.8	9395	1.0414	1858.24	334.933	5.9899e-08	19-51139527-G-T	14619	228	260	0.289532	1	1.07023e-08	0.120662	0.0206226	0.00019998	7.49905e-05	2
ENSG00000129450.8	9395	1.04901	1818.19	333.311	2.07156e-06	19-51123533-G-C	-1375	85	102	0.113333	1	5.131e-07	-0.296866	0.0580845	0.00239976	0.00279887	3
ENSG00000129450.8	9395	1.0399	1831.76	334.351	2.51192e-05	19-50560906-C-T	-564002	19	20	0.0222222	1	8.54914e-06	-0.302897	0.0671047	0.0384962	0.0390695	4
ENSG00000267990.1	9464	1.03493	2158.28	346.163	1.52647e-05	19-51130361-A-G	-7609	41	42	0.0466667	1	6.55569e-06	-0.630838	0.137969	0.029897	0.0283261	1
ENSG00000168995.13	9458	1.0495	1986.74	337.503	5.06296e-16	19-51143795-C-T	1496	21	22	0.0244989	1	1.50979e-17	0.740368	0.0825776	9.999e-05	2.50758e-13	1
ENSG00000168995.13	9458	1.04615	1932.15	336.505	5.07763e-08	19-51139527-G-T	-2772	228	260	0.289532	1	9.64592e-09	0.163126	0.0277906	0.00019998	6.27988e-05	2
ENSG00000168995.13	9458	1.04934	1926.48	336.302	4.2887e-05	19-51127777-C-T	-14522	84	101	0.112472	1	1.63911e-05	-0.209046	0.0478773	0.0657934	0.0685521	3
ENSG00000168995.13	9458	1.04872	1957.55	336.89	7.09845e-05	19-51142883-G-C	584	43	45	0.0501114	1	2.90533e-05	-0.235263	0.0555768	0.111589	0.115163	4
ENSG00000269681.1	9462	1.0262	1913	340.323	1.1676e-06	19-51151940-G-A	-3684	130	153	0.170379	1	3.22395e-07	0.427169	0.0820938	0.0019998	0.00188001	1
ENSG00000268336.1	9533	1.02617	2032.59	342.294	5.0281e-13	19-51184676-C-T	-229	69	85	0.0944444	1	3.6646e-14	0.850577	0.107996	9.999e-05	5.87907e-10	1
ENSG00000268849.5	9501	1.02796	2118.24	343.623	1.85104e-06	19-51207501-T-C	-3579	73	86	0.0966292	1	6.28253e-07	-0.367	0.0723953	0.00289971	0.00331124	1
ENSG00000268849.5	9501	1.02807	2155.49	344.288	4.61974e-06	19-51224706-C-A	13626	183	216	0.24	1	1.73896e-06	0.232931	0.0479405	0.00829917	0.00860056	2
ENSG00000105383.14	9456	1.05062	1962.88	333.435	1.17183e-24	19-51225847-CCCGG-C	783	16	16	0.0177778	1	3.47291e-27	-0.764826	0.0652707	9.999e-05	2.02911e-22	1
ENSG00000105383.14	9456	1.04965	1912.01	332.403	2.47481e-25	19-51217369-A-T	-7695	292	376	0.418708	1	5.13081e-28	0.232223	0.0194508	9.999e-05	4.04357e-23	2
ENSG00000105383.14	9456	1.0436	1977.14	334.064	7.39556e-13	19-51208997-T-G	-16067	37	37	0.0411111	1	4.40779e-14	0.345392	0.0439757	9.999e-05	5.90982e-10	3
ENSG00000105383.14	9456	1.05108	1902.73	331.845	2.93516e-07	19-51246242-C-T	21178	19	19	0.0211111	1	6.13777e-08	0.318876	0.0576874	0.00039996	0.000372381	4
ENSG00000105383.14	9456	1.03552	2029.06	336.043	5.12265e-11	19-51224706-C-A	-358	183	216	0.24	1	5.51611e-12	-0.199136	0.0279533	9.999e-05	5.78135e-08	5
ENSG00000105383.14	9456	1.04397	1918.35	332.661	9.18367e-07	19-51235971-A-G	10907	277	349	0.387778	1	2.25599e-07	-0.101479	0.019235	0.00089991	0.00130656	6
ENSG00000105383.14	9456	1.04672	1905.1	332.08	4.24891e-05	19-50855858-G-C	-369206	159	179	0.199332	1	1.55152e-05	-0.0910861	0.0207989	0.0654935	0.0676789	7
ENSG00000186806.5	9558	1.01171	1918.6	339.875	9.55703e-08	19-51431301-G-A	89177	301	394	0.437778	1	2.28058e-08	0.269067	0.0471031	0.00029997	0.000164941	1
ENSG00000186806.5	9558	1.0184	1864.66	337.616	8.36129e-06	19-51031435-C-T	-310689	14	14	0.0155556	1	2.81716e-06	-0.905063	0.190271	0.0135986	0.0142165	2
ENSG00000186806.5	9558	1.02058	1840.62	337.046	3.04235e-05	19-51347815-G-A	5691	259	317	0.352222	1	1.14724e-05	-0.237951	0.0535004	0.0489951	0.0508581	3
ENSG00000186806.5	9558	1.0083	1959.1	340.801	5.7633e-05	19-51594347-A-C	252223	13	13	0.0144444	1	2.57308e-05	-0.900871	0.21139	0.10009	0.104462	4
ENSG00000105379.9	9595	1.02432	2031.72	342.554	9.33343e-08	19-51371711-C-T	5293	44	51	0.0567929	1	2.31376e-08	0.289092	0.0506383	0.00029997	0.00015233	1
ENSG00000105379.9	9595	1.02205	2080.64	343.99	2.88315e-07	19-51364148-G-A	-2270	235	268	0.297778	1	8.43682e-08	-0.146628	0.0268282	0.00029997	0.000504414	2
ENSG00000160318.6	9603	1.01423	2088.5	343.241	2.11624e-28	19-51371711-C-T	2708	44	51	0.0567929	1	8.44117e-31	0.537277	0.0424541	9.999e-05	1.9784e-25	1
ENSG00000160318.6	9603	1.0257	2030.26	340.863	8.98406e-06	19-51369557-A-G	554	130	150	0.166667	1	3.2967e-06	-0.128322	0.0271712	0.0142986	0.0161258	2
ENSG00000160318.6	9603	1.02271	2030.08	341.379	1.02938e-05	19-52183033-A-T	814030	263	325	0.361111	1	3.89069e-06	0.102928	0.0219607	0.0180982	0.0187549	3
ENSG00000105374.9	9626	1.04099	1997.3	341.291	3.205e-06	19-51379895-T-G	7180	250	303	0.337416	1	1.01534e-06	0.0866661	0.0174352	0.00439956	0.00509546	1
ENSG00000105370.7	9675	1.04557	1930.18	339.245	3.12171e-05	19-51383461-T-G	-4499	175	204	0.226667	1	1.16247e-05	0.279749	0.0629475	0.0465953	0.050402	1
ENSG00000262874.1	9665	1.04352	2017.46	341.783	3.23176e-08	19-51389716-C-T	-858	201	235	0.261111	1	6.98908e-09	0.33975	0.0573203	9.999e-05	4.20545e-05	1
ENSG00000262874.1	9665	1.0368	2014.38	342.029	4.74629e-05	19-51284741-A-C	-105833	81	84	0.0948081	1	2.04784e-05	-0.358997	0.0832054	0.0816918	0.0822376	2
ENSG00000254760.1	9629	1.04331	1786.42	335.194	8.1867e-08	19-51388374-G-A	-25924	207	245	0.272222	1	1.34308e-08	-0.354435	0.0610193	9.999e-05	9.78946e-05	1
ENSG00000255441.1	9633	1.01742	1831.49	335.599	2.18285e-07	19-51388374-G-A	-27350	207	245	0.272222	1	4.45057e-08	-0.301595	0.0539797	0.00039996	0.000346169	1
ENSG00000255441.1	9633	1.01867	1868.33	336.487	6.88339e-06	19-51377087-T-G	-38637	223	266	0.296214	1	2.11953e-06	0.228219	0.0473764	0.0106989	0.0116858	2
ENSG00000255441.1	9633	1.0153	1886.91	337.063	5.95678e-05	19-50925669-A-AAAAAT	-490055	52	54	0.0601336	1	2.34658e-05	-0.413515	0.0965466	0.10379	0.102105	3
ENSG00000142512.14	9630	1.05994	1754.99	331.362	1.30565e-15	19-51407725-T-C	-10078	14	14	0.0155902	1	1.8175e-17	-1.01337	0.113372	9.999e-05	4.47625e-13	1
ENSG00000142512.14	9630	1.0539	1785.72	332.813	4.16631e-05	19-51401462-C-T	-16341	82	90	0.100671	1	1.35885e-05	-0.209334	0.0474801	0.0584942	0.0608101	2
ENSG00000254521.6	9955	1.017	2175.44	343.718	1.48744e-11	19-51501537-G-GC	-252	246	297	0.33	1	1.91473e-12	0.445763	0.0611846	9.999e-05	2.39605e-08	1
ENSG00000254521.6	9955	1.01839	2141.74	342.626	4.38575e-23	19-51503097-T-C	1308	95	103	0.114444	1	4.71844e-25	0.968483	0.0870044	9.999e-05	4.16409e-20	2
ENSG00000254521.6	9955	1.01515	2169.31	343.539	1.43889e-05	19-51509241-C-T	7452	97	104	0.115556	1	6.0015e-06	0.360819	0.0785725	0.030097	0.028968	3
ENSG00000105497.7	10110	1.02414	1843.89	337.33	4.77603e-15	19-51573707-T-C	2409	211	252	0.280624	1	1.46836e-16	-0.253392	0.0292754	9.999e-05	4.71482e-12	1
ENSG00000105497.7	10110	1.02652	1846.92	337.358	1.53631e-06	19-51594377-T-C	23079	62	70	0.0777778	1	4.02261e-07	0.282389	0.0547324	0.00269973	0.00239774	2
ENSG00000273837.1	10288	1.05432	2015.33	335.967	3.97879e-23	19-51627384-T-A	-12547	89	95	0.105556	1	1.94986e-25	-0.7555	0.067211	9.999e-05	7.18534e-21	1
ENSG00000273837.1	10288	1.05334	1990	335.526	1.56646e-13	19-51612691-C-G	-27240	22	23	0.0255556	1	7.67647e-15	-1.01124	0.124765	9.999e-05	9.47317e-11	2
ENSG00000273837.1	10288	1.05013	2070.97	337.763	2.75586e-10	19-51628849-GTGTGCGTGTGTA-G	-11082	48	53	0.0588889	1	3.48301e-11	-0.695552	0.101843	9.999e-05	2.7156e-07	3
ENSG00000273837.1	10288	1.05724	2008.45	335.931	1.01248e-06	19-52338756-A-C	698825	88	100	0.111111	1	2.67021e-07	0.32835	0.0626395	0.00149985	0.00138916	4
ENSG00000273837.1	10288	1.05527	1958.8	334.517	1.34606e-05	19-51318053-C-T	-321878	30	31	0.0345212	1	4.42816e-06	-0.557066	0.119563	0.0187981	0.0207663	5
ENSG00000105501.12	10295	1.01897	2037.11	339.787	3.88933e-11	19-51627678-G-A	-17867	29	34	0.0377778	1	4.38698e-12	-0.445172	0.0621944	9.999e-05	5.76277e-08	1
ENSG00000105501.12	10295	1.02391	1980.23	338.127	8.63729e-13	19-51627577-C-A	-17968	308	405	0.451002	1	5.87416e-14	0.219378	0.0280909	9.999e-05	1.0448e-09	2
ENSG00000105501.12	10295	1.02375	1985.75	338.313	3.8757e-09	19-51628480-A-G	-17065	172	187	0.207778	1	6.2345e-10	0.210302	0.0331142	9.999e-05	5.7597e-06	3
ENSG00000105501.12	10295	1.01876	2042.51	340.283	4.87901e-05	19-52152646-T-A	507101	96	114	0.126667	1	2.1151e-05	-0.161561	0.037508	0.0916908	0.090067	4
ENSG00000254415.3	10300	1.04128	2041.9	336.593	7.14594e-26	19-51627384-T-A	-19417	89	95	0.105556	1	2.36671e-28	-0.751494	0.0624934	9.999e-05	1.79851e-23	1
ENSG00000254415.3	10300	1.05432	1993.04	334.507	2.91038e-24	19-51612691-C-G	-34110	22	23	0.0255556	1	9.80912e-27	-1.28147	0.110526	9.999e-05	4.5069e-22	2
ENSG00000254415.3	10300	1.03657	2097.55	338.269	5.63114e-15	19-51628849-GTGTGCGTGTGTA-G	-17952	48	53	0.0588889	1	2.79895e-16	-0.771347	0.0899926	9.999e-05	4.63223e-12	3
ENSG00000254415.3	10300	1.04587	2025.07	335.951	3.69136e-06	19-51627866-A-G	-18935	78	80	0.0888889	1	1.15144e-06	-0.333476	0.0674259	0.0049995	0.00583063	4
ENSG00000254415.3	10300	1.03904	2088.22	337.984	4.88572e-06	19-51517495-C-A	-129306	16	16	0.0177778	1	1.68502e-06	-0.699404	0.143726	0.00749925	0.00834313	5
ENSG00000254415.3	10300	1.03937	2060.2	337.312	4.38439e-05	19-50783501-GGAGA-G	-863300	68	72	0.0805369	1	1.82157e-05	-0.308906	0.0711391	0.0738926	0.0771675	6
ENSG00000182310.13	10427	1.03181	1828.4	334.133	1.60258e-17	19-51708473-C-T	14977	142	152	0.168889	1	1.98451e-19	0.536453	0.0562698	9.999e-05	1.07243e-14	1
ENSG00000182310.13	10427	1.03031	1893.38	335.986	4.67442e-10	19-51751943-A-G	58447	256	301	0.335189	1	4.927e-11	0.307667	0.0454297	9.999e-05	5.72573e-07	2
ENSG00000182310.13	10427	1.02611	1934.72	337.45	9.51649e-07	19-51773412-C-A	79916	303	395	0.439732	1	2.46462e-07	-0.214068	0.0407189	0.00119988	0.0015431	3
ENSG00000105509.10	10509	1.06923	1622.5	327.051	4.95409e-22	19-51712043-A-C	-11951	149	160	0.178571	1	4.97988e-25	0.742065	0.0667157	9.999e-05	4.35584e-20	1
ENSG00000105509.10	10509	1.07274	1649.78	327.482	9.41092e-19	19-51712063-G-A	-11931	319	408	0.454343	1	3.00498e-21	-0.498016	0.0494852	9.999e-05	1.25844e-16	2
ENSG00000171049.8	10580	1.03664	1887.48	338.011	3.36162e-71	19-51764450-G-T	12424	305	401	0.445556	1	5.30108e-79	-0.356114	0.0146675	9.999e-05	2.15373e-70	1
ENSG00000187474.4	10665	1.02251	1936.24	339.586	6.43341e-05	19-51931809-T-C	136646	72	74	0.0822222	1	2.60585e-05	0.416259	0.0977534	0.109589	0.110605	1
ENSG00000171051.8	10661	1.03504	1773.63	334.383	2.93578e-33	19-51763821-G-A	-40289	306	406	0.451111	1	4.26e-37	-0.149993	0.0105311	9.999e-05	4.82978e-31	1
ENSG00000171051.8	10661	1.02571	1923.91	339.013	5.21736e-16	19-51751943-A-G	-52167	256	301	0.335189	1	1.51078e-17	-0.105295	0.0117475	9.999e-05	4.87976e-13	2
ENSG00000161551.14	10675	1.03979	1798.53	335.505	6.62005e-20	19-51889897-G-A	1921	178	214	0.237778	1	4.04478e-22	-0.482306	0.0467754	9.999e-05	2.72043e-17	1
ENSG00000198093.10	10683	1.03061	1890.49	338.724	5.65044e-10	19-51886339-C-T	-18701	161	189	0.210468	1	6.46372e-11	-0.277458	0.0412448	9.999e-05	6.92e-07	1
ENSG00000176024.17	10704	1.02935	1861.08	338.928	2.47757e-11	19-51927486-T-G	339	280	366	0.407572	1	2.05405e-12	-0.289192	0.0397603	9.999e-05	2.7733e-08	1
ENSG00000256683.6	10693	1.04402	1798.14	336.57	1.68718e-06	19-51964569-G-A	-22287	91	98	0.109131	1	4.17596e-07	-0.281108	0.0545661	0.00149985	0.00230203	1
ENSG00000256087.6	10617	1.05681	1735.62	332.933	3.45852e-05	19-52047687-A-G	-1319	256	307	0.341518	1	1.0774e-05	-0.132772	0.0297605	0.0486951	0.0483892	1
ENSG00000260160.1	10622	1.03057	1684	334.12	1.14033e-07	19-52056992-G-T	-6711	217	264	0.293333	1	1.84645e-08	-0.351108	0.0610597	9.999e-05	0.000145873	1
ENSG00000197608.11	10627	1.02546	1806.41	336.8	5.09187e-06	19-52039676-C-CAA	-56089	59	62	0.0693512	1	1.53514e-06	-0.267539	0.0547657	0.00669933	0.00803642	1
ENSG00000197608.11	10627	1.02496	1808.42	337.087	1.94151e-05	19-52089182-G-A	-6583	174	200	0.222222	1	6.80678e-06	0.145602	0.0318999	0.029597	0.0313883	2
ENSG00000197608.11	10627	1.03091	1836.33	337.271	2.99055e-05	19-51561374-CATAAAT-C	-534391	12	14	0.0155556	1	1.10306e-05	-0.448902	0.100733	0.0469953	0.0481833	3
ENSG00000204611.6	10716	1.02813	1713	334.927	1.14522e-09	19-52139368-AGGAGGACACTAGGTGGCGCGC-A	-554	23	26	0.0289532	1	1.11308e-10	0.832253	0.125377	9.999e-05	1.33914e-06	1
ENSG00000105568.17	10777	1.0291	1857.74	338.778	1.07977e-05	19-52191398-G-T	1359	72	75	0.0833333	1	3.5464e-06	0.0823379	0.0174941	0.0176982	0.0175003	1
ENSG00000198464.13	10999	1.01907	1895.18	339.954	1.95825e-10	19-52300416-CTG-C	3239	263	341	0.379464	1	2.17196e-11	-0.154337	0.0223571	9.999e-05	2.77553e-07	1
ENSG00000167554.14	11114	1.05377	1772.81	331.716	6.85941e-05	19-52335067-TGG-T	-1178	219	253	0.281818	1	2.30337e-05	-0.248638	0.0579947	0.0945905	0.0996918	2
ENSG00000221923.8	11174	1.02276	1975.66	339.904	4.08366e-11	19-52378601-C-G	8684	242	282	0.313348	1	4.09407e-12	0.328951	0.0458965	9.999e-05	5.50918e-08	1
ENSG00000221923.8	11174	1.03765	1853.96	335.464	2.44547e-07	19-52390704-C-T	20787	142	160	0.178174	1	4.81631e-08	-0.283658	0.0509076	0.00059994	0.000333722	2
ENSG00000269834.5	11168	1.01771	1830.34	336.679	1.67119e-26	19-52394860-GA-G	-2906	114	119	0.132222	1	2.07328e-29	0.935318	0.0761136	9.999e-05	1.21222e-23	1
ENSG00000167555.13	11168	1.02635	1901.42	338.165	1.88503e-29	19-52414373-A-G	16524	272	334	0.371652	1	1.45677e-32	-0.438273	0.0334541	9.999e-05	7.56865e-27	1
ENSG00000198482.11	11554	1.04618	1872.01	335.096	8.22571e-06	19-52515656-T-A	-11996	331	450	0.5	1	2.31325e-06	-0.142394	0.0296767	0.0121988	0.0123481	1
ENSG00000167562.12	11658	1.02938	2034.33	337.578	4.88972e-06	19-52636940-A-G	80603	120	132	0.147321	1	1.50928e-06	0.185435	0.0379312	0.00869913	0.00853435	1
ENSG00000167562.12	11658	1.03058	2087.03	338.337	1.21254e-06	19-52582020-T-C	25683	94	110	0.122222	1	3.33736e-07	-0.234513	0.0451242	0.00189981	0.00207733	2
ENSG00000167562.12	11658	1.03304	2106.98	338.878	6.10972e-05	19-52526717-T-TA	-29620	130	144	0.161074	1	2.53757e-05	-0.164438	0.0385573	0.108189	0.111162	3
ENSG00000123870.10	11690	1.0537	1968.39	336.067	4.59797e-07	19-52605014-A-G	16509	40	40	0.0445434	1	9.99278e-08	0.424218	0.0780822	0.00049995	0.000606466	1
ENSG00000123870.10	11690	1.04968	2030.93	337.73	1.63381e-05	19-52630085-C-T	41580	119	127	0.144647	1	5.57906e-06	0.214336	0.0465132	0.0230977	0.026953	2
ENSG00000268970.1	11668	1.0651	1892.2	333.734	2.66113e-06	19-52597997-G-T	-890	249	302	0.336303	1	6.21998e-07	-0.320671	0.0632338	0.00259974	0.00345769	1
ENSG00000269825.1	11767	1.04111	2023.16	336.003	3.06912e-11	19-52690517-A-G	37233	283	376	0.418708	1	2.09436e-12	0.206073	0.0283441	9.999e-05	3.08301e-08	1
ENSG00000167766.18	11746	1.03865	2042.46	331.813	1.70388e-65	19-52638372-G-A	-52124	268	337	0.374444	1	7.89177e-73	-0.529038	0.0231221	9.999e-05	1.44133e-64	1
ENSG00000167766.18	11746	1.03067	2138.1	334.534	2.01717e-05	19-52616614-T-C	-73882	26	26	0.0288889	1	7.34007e-06	-0.251983	0.0554014	0.0356964	0.0378152	2
ENSG00000167766.18	11746	1.03044	2142.09	334.748	8.587e-12	19-52616700-G-A	-73796	42	43	0.0482063	1	6.9993e-13	-0.322164	0.0432887	9.999e-05	1.05563e-08	3
ENSG00000167766.18	11746	1.02062	2194.95	336.54	4.43305e-20	19-52615913-G-A	-74583	279	354	0.393333	1	6.39297e-22	0.437918	0.0426597	9.999e-05	4.50882e-17	4
ENSG00000167766.18	11746	1.02433	2204.39	336.547	6.91518e-10	19-52617918-A-G	-72578	295	385	0.428731	1	9.94832e-11	-0.253442	0.0380565	9.999e-05	1.08898e-06	5
ENSG00000167766.18	11746	1.03036	2173.67	335.375	2.08336e-08	19-52661804-A-C	-28692	242	303	0.336667	1	3.91912e-09	0.130316	0.0216026	9.999e-05	3.29876e-05	6
ENSG00000167766.18	11746	1.034	2083.58	332.996	3.33378e-05	19-52129453-T-C	-561043	68	75	0.0835189	1	1.21887e-05	-0.151953	0.0342668	0.0581942	0.0603562	7
ENSG00000213020.9	11860	1.04462	1857.1	331.269	1.11841e-06	19-52730319-G-A	-4754	172	195	0.222603	1	2.12115e-07	0.175734	0.0332434	0.00129987	0.00154461	1
ENSG00000189190.9	11989	1.04368	2172.83	335.215	2.93792e-43	19-52781467-C-G	-5324	244	325	0.361111	1	8.09041e-48	0.499062	0.0295862	9.999e-05	1.21503e-41	1
ENSG00000189190.9	11989	1.04384	2158.35	334.649	3.54423e-17	19-52780933-A-G	-5858	201	231	0.257238	1	6.35942e-19	-0.317861	0.0338675	9.999e-05	1.99679e-14	2
ENSG00000189190.9	11989	1.04201	2151.35	334.784	9.88222e-07	19-52786782-GCC-G	-9	129	140	0.155902	1	2.48003e-07	-0.198843	0.0378279	0.00079992	0.00161021	3
ENSG00000189190.9	11989	1.03849	2190.83	335.806	1.13165e-05	19-52779303-C-T	-7488	21	21	0.0233853	1	3.81458e-06	-0.415238	0.0885068	0.020398	0.0208826	4
ENSG00000189190.9	11989	1.03459	2192.16	336.146	5.06409e-05	19-52544354-A-T	-242437	12	12	0.0133333	1	2.01149e-05	0.483952	0.112047	0.0919908	0.0958428	5
ENSG00000198538.10	12049	1.03832	2205.6	337.717	1.54198e-15	19-52821187-C-CAG	-482	84	90	0.100446	1	4.36125e-17	0.344375	0.0390422	9.999e-05	1.21581e-12	1
ENSG00000198538.10	12049	1.04493	2172.63	336.862	1.40619e-07	19-52944845-A-G	123176	326	446	0.495556	1	2.77819e-08	-0.139597	0.0245985	0.00029997	0.000208207	2
ENSG00000204604.9	11967	1.02148	2337.35	342.529	2.90053e-12	19-52858123-G-GGGCGGA	474	241	289	0.321826	1	2.55212e-13	0.221112	0.029133	9.999e-05	4.48502e-09	1
ENSG00000268225.2	11951	1.03659	2280.07	341.268	1.29621e-06	19-52897507-C-A	34641	330	427	0.475501	1	3.75421e-07	-0.301158	0.058217	0.00179982	0.00234699	1
ENSG00000182986.12	11898	1.05545	2051.54	330.684	2.90184e-51	19-52897507-C-A	-177	330	427	0.475501	1	9.42733e-58	-0.511231	0.0265993	9.999e-05	1.39794e-50	1
ENSG00000182986.12	11898	1.04039	2112.37	333.554	2.89125e-16	19-52949516-A-G	51832	300	394	0.437778	1	4.71345e-18	0.223054	0.0244589	9.999e-05	1.92699e-13	2
ENSG00000182986.12	11898	1.04146	2157.91	334.443	1.39868e-08	19-52873111-A-G	-24573	225	263	0.292873	1	1.97107e-09	-0.176472	0.0286863	9.999e-05	1.92523e-05	3
ENSG00000213793.5	11861	1.0366	2182.33	335.606	7.72478e-11	19-52949222-A-ACCTG	25741	300	392	0.436526	1	6.49036e-12	0.240476	0.0338897	9.999e-05	9.3764e-08	1
ENSG00000213793.5	11861	1.03654	2268.74	337.358	7.26992e-07	19-52931020-A-AAAC	7539	32	36	0.04	1	1.82343e-07	0.439042	0.0825811	0.00129987	0.00128346	2
ENSG00000213793.5	11861	1.04385	2193.39	335.302	1.17462e-06	19-52921305-A-T	-2176	143	155	0.172606	1	2.85077e-07	-0.236115	0.04516	0.00209979	0.00194361	3
ENSG00000213801.4	11844	1.03396	2280.03	336.672	4.21516e-08	19-52949516-A-G	6915	300	394	0.437778	1	7.56322e-09	0.245065	0.0414425	9.999e-05	6.91668e-05	1
ENSG00000213801.4	11844	1.02033	2486.55	341.822	6.00637e-06	19-52936583-A-G	-6018	71	77	0.0855555	1	2.19365e-06	-0.380945	0.079201	0.0130987	0.0134907	2
ENSG00000213801.4	11844	1.02009	2454.31	341.253	3.87953e-05	19-52925797-C-T	-16804	288	364	0.404444	1	1.64954e-05	0.178166	0.0408199	0.0835916	0.0858501	3
ENSG00000180257.13	11810	1.02654	2509.29	344.154	2.53984e-12	19-52949691-T-G	-13220	300	393	0.437639	1	2.51152e-13	0.179555	0.0236501	9.999e-05	3.81817e-09	1
ENSG00000242779.6	11972	1.04251	2353.66	334.887	7.11496e-16	19-52994383-C-A	-43515	167	198	0.22049	1	1.82385e-17	-0.435876	0.0487469	9.999e-05	5.1907e-13	1
ENSG00000242779.6	11972	1.04128	2445.48	336.989	3.38681e-16	19-52949691-T-G	-88207	300	393	0.437639	1	1.01157e-17	0.315133	0.0349351	9.999e-05	2.57959e-13	2
ENSG00000242779.6	11972	1.03778	2449.82	337.236	2.86812e-09	19-52991168-C-T	-46730	78	83	0.0922222	1	4.43193e-10	0.382971	0.059753	9.999e-05	4.41461e-06	3
ENSG00000242779.6	11972	1.03223	2509.51	338.762	2.94352e-06	19-52994702-A-G	-43196	287	373	0.415179	1	9.63191e-07	0.193714	0.0388785	0.00449955	0.00619549	4
ENSG00000242779.6	11972	1.02887	2519.82	339.065	2.43253e-05	19-52936698-T-C	-101200	94	105	0.116927	1	9.80141e-06	-0.276388	0.0616482	0.0523948	0.0541478	5
ENSG00000170949.17	12014	1.03268	2665.11	342.147	8.36918e-17	19-53086545-T-C	-16891	64	69	0.0768374	1	3.50797e-18	-0.470453	0.0513598	9.999e-05	8.48888e-14	1
ENSG00000170949.17	12014	1.02882	2677.09	342.799	1.48147e-09	19-53080569-C-CAG	-22867	293	376	0.418708	1	2.83645e-10	0.190465	0.0293746	9.999e-05	2.737e-06	2
ENSG00000170949.17	12014	1.03412	2669.37	342.173	1.83894e-08	19-53091412-C-T	-12024	10	10	0.0111111	1	4.23224e-09	-0.795862	0.132256	9.999e-05	3.44772e-05	3
ENSG00000170949.17	12014	1.02838	2754	344.217	6.83685e-06	19-52975284-G-GAAATAAAT	-128152	113	125	0.139509	1	2.82323e-06	0.189587	0.0398608	0.0157984	0.0164587	4
ENSG00000170954.11	11967	1.0579	2484.47	336.423	2.90609e-14	19-53132920-C-A	-157	104	108	0.12	1	1.29705e-15	-0.926474	0.110863	9.999e-05	1.82068e-11	3
ENSG00000170954.11	11967	1.05214	2571.7	338.454	1.32232e-08	19-53132951-T-C	-126	251	327	0.363333	1	2.54505e-09	0.54439	0.0891297	9.999e-05	1.94359e-05	4
ENSG00000170954.11	11967	1.06969	2424.77	334.294	2.75851e-06	19-52968631-C-T	-164446	186	213	0.236667	1	7.58605e-07	0.252137	0.0501105	0.00389961	0.00455867	5
ENSG00000197937.12	11953	1.04299	2517.53	339.805	2.1861e-08	19-53159053-T-C	-7	118	137	0.152222	1	4.11054e-09	-0.254809	0.042313	9.999e-05	3.54297e-05	1
ENSG00000197937.12	11953	1.03952	2548.08	340.355	6.08402e-08	19-52942014-T-C	-217046	305	405	0.451002	1	1.30288e-08	-0.183586	0.031574	9.999e-05	0.000107733	2
ENSG00000197497.10	11920	1.03069	2729.9	346.158	2.43804e-05	19-52949691-T-G	-243695	300	393	0.437639	1	1.08815e-05	0.226052	0.0506945	0.0571943	0.058442	1
ENSG00000269001.2	11934	1.04779	2648.62	341.792	2.13456e-49	19-53197554-T-C	443	185	211	0.234444	1	6.87062e-54	0.520019	0.0284132	9.999e-05	3.80835e-48	1
ENSG00000269001.2	11934	1.04582	2778.16	344.299	1.06937e-07	19-53201197-G-A	4086	233	273	0.303333	1	3.03636e-08	0.150303	0.0265609	0.00019998	0.000200674	2
ENSG00000269001.2	11934	1.05428	2633.66	341.284	1.74823e-05	19-52948038-T-C	-249073	294	375	0.417595	1	6.91571e-06	0.108365	0.0237599	0.0364964	0.0371539	3
ENSG00000269288.1	11933	1.03947	2752.29	345.384	4.51143e-05	19-53606217-T-C	365542	131	140	0.155556	1	2.07352e-05	0.335154	0.0777339	0.106389	0.105581	1
ENSG00000197928.10	11939	1.02168	2686.81	343.783	6.41046e-12	19-53266608-G-A	11710	184	207	0.23	1	6.70263e-13	-0.353344	0.0474639	9.999e-05	1.15823e-08	1
ENSG00000213799.11	11917	1.02301	2843.88	347.286	9.33337e-07	19-53333857-G-A	108	330	438	0.486667	1	3.32146e-07	-0.100402	0.0193175	0.00179982	0.00228977	1
ENSG00000203326.11	11917	1.0526	2598.68	339.083	1.78773e-21	19-53365706-G-C	13	314	415	0.461111	1	1.21907e-23	0.205024	0.0190931	9.999e-05	5.56397e-19	1
ENSG00000196417.12	11926	1.02627	2630.52	341.03	3.02169e-07	19-53395575-A-G	5782	326	440	0.489978	1	7.80857e-08	0.130972	0.0238988	0.00059994	0.0006513	1
ENSG00000196417.12	11926	1.03399	2553.98	339.204	4.15316e-05	19-53400924-G-C	11131	207	251	0.27951	1	1.63299e-05	-0.117387	0.0268814	0.0882912	0.0918062	2
ENSG00000241015.2	11951	1.03582	2776.2	340.247	2.82616e-55	19-53441962-G-A	9978	236	289	0.321826	1	2.85297e-60	0.77832	0.0392306	9.999e-05	1.14091e-53	1
ENSG00000241015.2	11951	1.04441	2791.64	339.876	5.9738e-24	19-53444747-A-G	12763	163	181	0.201111	1	4.60781e-26	0.511228	0.0448025	9.999e-05	2.16423e-21	2
ENSG00000241015.2	11951	1.04103	2800.84	340.117	4.09875e-07	19-53433460-C-CAAA	1476	284	378	0.420582	1	1.17919e-07	0.186061	0.0344437	0.00049995	0.000853696	3
ENSG00000241015.2	11951	1.04171	2782.44	339.623	5.45506e-09	19-53446698-AG-A	14714	136	157	0.175615	1	1.02965e-09	0.274582	0.043826	9.999e-05	9.38245e-06	4
ENSG00000241015.2	11951	1.03461	2918.07	342.6	4.26444e-08	19-53433542-G-C	1558	22	22	0.0244444	1	1.12884e-08	0.619842	0.106107	9.999e-05	8.97936e-05	5
ENSG00000160336.14	11925	1.03148	3034.11	347.325	6.67486e-17	19-53442879-GA-G	-2122	228	280	0.311804	1	4.40158e-18	-0.220099	0.0241109	9.999e-05	7.96137e-14	1
ENSG00000160336.14	11925	1.03024	2958.5	346.062	3.92583e-07	19-53448954-T-A	3953	138	159	0.17706	1	1.33787e-07	0.156306	0.0290701	0.00039996	0.000933901	2
ENSG00000160336.14	11925	1.02794	3093.94	348.448	8.72465e-07	19-53449101-T-G	4100	89	95	0.105556	1	3.47253e-07	-0.182495	0.0351688	0.00169983	0.00225769	3
ENSG00000250731.1	11896	1.04113	2653.93	340.729	3.98922e-11	19-53441144-T-C	-38206	213	251	0.27951	1	4.23453e-12	0.688585	0.0961445	9.999e-05	5.3713e-08	1
ENSG00000250731.1	11896	1.05303	2463.79	336.307	9.91031e-08	19-53442251-C-T	-37099	278	371	0.412222	1	1.83409e-08	-0.382172	0.0664436	9.999e-05	0.00015344	2
ENSG00000130844.16	11813	1.05428	2439.8	335.347	1.21029e-21	19-53520229-G-GT	-752	313	408	0.453333	1	4.47256e-24	0.302667	0.027873	9.999e-05	3.22351e-19	1
ENSG00000142405.21	11009	1.03281	2677.24	341.617	1.1247e-13	19-53824572-G-A	178	46	46	0.0512249	1	8.53258e-15	0.260872	0.0322498	9.999e-05	1.44601e-10	1
ENSG00000142405.21	11009	1.03979	2492.95	337.87	1.18348e-08	19-53820691-A-AT	-3703	188	215	0.244318	1	2.07772e-09	0.0987801	0.0160801	9.999e-05	1.91465e-05	2
ENSG00000142405.21	11009	1.04384	2505.49	337.676	8.04016e-08	19-53835244-C-T	10850	53	54	0.06	1	1.69738e-08	0.167831	0.0291032	0.00059994	0.000136077	3
ENSG00000142405.21	11009	1.0348	2562.93	339.409	1.21523e-05	19-53806865-T-TA	-17529	264	339	0.376975	1	4.50688e-06	-0.0686836	0.0147543	0.0256974	0.0267642	4
ENSG00000179820.15	10759	1.03904	2773.31	346.664	1.50939e-08	19-53874988-G-A	8765	76	87	0.096882	1	3.73623e-09	-0.206112	0.0341327	9.999e-05	2.77637e-05	1
ENSG00000142408.4	10913	1.03625	2490.79	340.569	9.22827e-13	19-53965814-G-A	2774	328	446	0.495556	1	6.17302e-14	-0.22364	0.0286724	9.999e-05	1.10023e-09	1
ENSG00000189068.9	11155	1.02607	2459.92	336.714	1.21488e-41	19-54063999-A-G	46	202	245	0.272222	1	7.91467e-46	-0.4979	0.0303797	9.999e-05	3.10562e-39	2
ENSG00000189068.9	11155	1.03223	2392.51	334.874	2.12202e-11	19-54062922-T-C	-1031	153	178	0.197778	1	1.67242e-12	0.245024	0.0335294	9.999e-05	2.91385e-08	3
ENSG00000189068.9	11155	1.0295	2382.95	334.934	1.16864e-05	19-54047861-G-T	-16092	329	445	0.495536	1	3.83957e-06	0.279813	0.0596595	0.0235976	0.0243931	4
ENSG00000189068.9	11155	1.0339	2354.11	334.373	1.56402e-05	19-54062399-A-T	-1554	52	53	0.0588889	1	5.20441e-06	-0.255856	0.0553337	0.029597	0.0318408	5
ENSG00000248385.7	11182	1.05467	2561.05	339.302	1.10362e-08	19-54080331-G-A	-1034	38	40	0.045045	1	1.88442e-09	1.49389	0.242545	9.999e-05	1.55627e-05	3
ENSG00000170909.13	11093	1.02476	2652.34	341.41	8.82464e-42	19-54047861-G-T	-54831	329	445	0.495536	1	1.7251e-45	0.241502	0.014815	9.999e-05	2.70915e-39	1
ENSG00000170909.13	11093	1.02113	2625.74	341.372	5.31117e-20	19-54096945-C-A	-5747	54	58	0.0644444	1	1.03932e-21	-0.291733	0.0286022	9.999e-05	6.39069e-17	2
ENSG00000170909.13	11093	1.02688	2542.53	339.466	2.3471e-15	19-54100903-G-C	-1789	274	343	0.381111	1	1.00609e-16	-0.134874	0.0154861	9.999e-05	2.94457e-12	3
ENSG00000170909.13	11093	1.01747	2657.26	342.064	3.40625e-09	19-54063999-A-G	-38693	202	245	0.272222	1	6.71846e-10	-0.108739	0.0171566	9.999e-05	7.33424e-06	4
ENSG00000170906.15	11093	1.04556	2735.25	343.655	2.13674e-24	19-54108427-A-G	5699	89	95	0.105556	1	2.07403e-26	0.309657	0.0269284	9.999e-05	6.85982e-22	1
ENSG00000170906.15	11093	1.04003	2767.15	344.7	4.07907e-06	19-54122386-C-T	19658	146	155	0.172222	1	1.59136e-06	0.115155	0.0236089	0.00719928	0.00921678	2
ENSG00000170906.15	11093	1.05167	2707.55	342.87	5.12386e-05	19-54102901-G-T	173	30	31	0.0344444	1	2.33678e-05	0.215567	0.0503187	0.115888	0.114147	3
ENSG00000105619.13	11035	1.01594	2803.73	347.829	2.23904e-21	19-54114852-C-T	-557	129	137	0.154279	1	5.57491e-23	-0.395958	0.0375177	9.999e-05	3.31655e-18	1
ENSG00000105618.13	11034	1.03323	2451.94	340.064	2.23981e-05	19-55033771-A-G	918095	170	200	0.222717	1	8.26392e-06	-0.102135	0.0225919	0.0466953	0.0478115	1
ENSG00000088038.17	10985	1.01442	2514.01	342.41	2.40361e-08	19-54140834-G-C	3106	309	386	0.428889	1	4.98139e-09	0.0765177	0.0127797	9.999e-05	5.22038e-05	1
ENSG00000167608.11	11027	1.02609	2750.78	343.57	2.14049e-67	19-54173409-C-G	159	207	235	0.261111	1	5.11734e-73	0.928793	0.0405957	9.999e-05	1.30463e-65	1
ENSG00000167608.11	11027	1.02187	2879.81	346.055	2.81348e-19	19-54164753-T-C	-8497	160	181	0.201559	1	1.17268e-20	-0.415843	0.0420207	9.999e-05	3.75326e-16	2
ENSG00000167608.11	11027	1.02986	2770.9	343.458	3.60079e-15	19-54164811-C-G	-8439	216	254	0.282222	1	2.40462e-16	0.3436	0.0400002	9.999e-05	4.62255e-12	3
ENSG00000167608.11	11027	1.02297	2782.66	344.229	4.68084e-05	19-53784777-T-C	-388473	216	255	0.283333	1	2.25554e-05	0.141141	0.0328814	0.113389	0.11531	4
ENSG00000125505.16	11068	1.03837	2616.64	341.638	8.93476e-07	19-54141163-A-G	-48719	302	375	0.417595	1	2.62685e-07	0.047483	0.00905412	0.00129987	0.00182015	1
ENSG00000125505.16	11068	1.04315	2458.94	338.405	3.21683e-05	19-54219626-T-C	29744	107	116	0.128889	1	1.20385e-05	0.0588446	0.013264	0.0664934	0.0668389	2
ENSG00000170892.10	11066	1.01711	2703.1	344.684	6.08429e-10	19-54201129-T-G	11191	202	248	0.275556	1	1.08214e-10	-0.0717757	0.0108044	9.999e-05	1.29991e-06	1
ENSG00000170892.10	11066	1.02467	2712.82	344.472	1.63567e-07	19-54193224-T-C	3286	176	201	0.223333	1	4.65435e-08	0.0686807	0.0123118	0.00029997	0.000362815	2
ENSG00000170889.13	11035	1.04277	2566.6	339.348	7.37023e-57	19-54202575-A-C	1833	217	265	0.294444	1	2.52355e-62	-0.316618	0.0155834	9.999e-05	1.03253e-55	1
ENSG00000170889.13	11035	1.0462	2505.01	337.936	2.42892e-28	19-54200399-C-T	-343	105	114	0.126949	1	4.10949e-31	-0.267307	0.0209827	9.999e-05	4.53702e-26	2
ENSG00000170889.13	11035	1.04468	2516.54	338.08	1.00419e-21	19-54207044-T-G	6302	28	29	0.0322222	1	8.33647e-24	-0.404082	0.0374493	9.999e-05	4.05331e-19	3
ENSG00000170889.13	11035	1.04314	2585.3	339.434	2.80371e-05	19-54218217-A-G	17475	27	27	0.0300668	1	1.12639e-05	-0.182218	0.0409314	0.0571943	0.0612247	4
ENSG00000204577.11	10991	1.03732	2503.66	336.025	4.31531e-54	19-54215989-C-T	-7517	172	202	0.224444	1	1.53424e-59	0.366046	0.0186035	9.999e-05	1.45084e-52	1
ENSG00000204577.11	10991	1.04052	2435.77	334.372	2.61919e-22	19-54219897-A-G	-3609	116	128	0.143177	1	1.40598e-24	0.202039	0.0183537	9.999e-05	1.14802e-19	2
ENSG00000204577.11	10991	1.03075	2506.76	336.342	6.72463e-11	19-54219843-T-C	-3663	24	30	0.0337079	1	7.1231e-12	-0.227583	0.0321304	9.999e-05	1.0297e-07	3
ENSG00000204577.11	10991	1.02498	2457.02	336.056	1.03023e-09	19-54226701-T-A	3195	294	352	0.391455	1	1.41158e-10	0.115122	0.0174393	9.999e-05	1.81491e-06	4
ENSG00000204577.11	10991	1.03916	2446	334.645	4.24788e-09	19-54245208-C-T	21702	299	405	0.45	1	6.18867e-10	-0.0785451	0.0123635	9.999e-05	6.51776e-06	5
ENSG00000204577.11	10991	1.03665	2459.7	335.026	2.70813e-06	19-54210726-C-T	-12780	189	219	0.245516	1	7.90776e-07	0.0769318	0.0153149	0.00469953	0.00543743	6
ENSG00000269524.1	10989	1.04998	2475.46	340.405	7.22692e-07	19-54206026-C-T	-18497	99	108	0.120267	1	1.90723e-07	0.47991	0.0904271	0.00119988	0.00127458	1
ENSG00000235081.1	10986	1.03957	2530.79	340.397	1.00451e-05	19-54226469-A-G	-2567	248	275	0.305556	1	3.55994e-06	0.309771	0.0658252	0.0186981	0.0213311	2
ENSG00000244482.10	10988	1.01783	2711.15	338.683	3.20398e-05	19-54224895-A-G	-17896	294	349	0.388631	1	1.41927e-05	-0.148211	0.0336849	0.0817918	0.079016	1
ENSG00000244482.10	10988	1.01425	2757.38	339.685	6.10022e-65	19-54218406-A-G	-24385	173	203	0.225556	1	2.15343e-70	-0.696612	0.0312307	9.999e-05	2.27687e-62	2
ENSG00000244482.10	10988	1.02198	2669.71	337.459	8.61517e-09	19-54218217-A-G	-24574	27	27	0.0300668	1	1.75152e-09	-0.393595	0.0637453	9.999e-05	1.80174e-05	6
ENSG00000244482.10	10988	1.02039	2676.56	337.737	9.48562e-12	19-54219869-C-G	-22922	174	209	0.232222	1	1.05647e-12	-0.290144	0.0393136	9.999e-05	1.76188e-08	7
ENSG00000244482.10	10988	1.01681	2710.77	338.65	1.47581e-05	19-54199363-A-AAAAC	-43428	53	57	0.0633333	1	6.1111e-06	0.204143	0.0444844	0.0369963	0.0368779	8
ENSG00000244482.10	10988	1.02177	2686.99	337.843	7.96934e-06	19-54556474-AC-A	313683	9	9	0.0100223	1	3.04607e-06	-0.465473	0.0981858	0.0179982	0.0193021	9
ENSG00000244482.10	10988	1.01831	2805.87	340.056	2.5794e-05	19-53474613-C-T	-768178	27	29	0.0322222	1	1.16839e-05	-0.235198	0.0529228	0.069893	0.0659985	10
ENSG00000105609.16	10932	1.02839	2696.61	343.421	8.76121e-16	19-54219843-T-C	-37458	24	30	0.0337079	1	4.69824e-17	1.23532	0.140191	9.999e-05	1.0914e-12	1
ENSG00000105609.16	10932	1.01951	2745.97	345.081	2.77612e-07	19-54261651-G-A	4350	98	103	0.114444	1	8.82919e-08	0.455619	0.083492	0.00049995	0.00065693	2
ENSG00000105609.16	10932	1.01399	2855.79	347.228	9.4017e-06	19-54227805-G-A	-29496	248	277	0.308314	1	4.25829e-06	0.299944	0.0642647	0.0246975	0.0250325	3
ENSG00000131042.14	10860	1.04543	2574.25	336.863	6.96368e-35	19-54277224-T-G	-3960	184	219	0.243875	1	2.99675e-38	0.436494	0.0300064	9.999e-05	7.04789e-33	1
ENSG00000131042.14	10860	1.04602	2555.92	336.598	1.04683e-14	19-54219843-T-C	-61341	24	30	0.0337079	1	4.67817e-16	0.504944	0.0594041	9.999e-05	8.55317e-12	2
ENSG00000131042.14	10860	1.04292	2673.74	338.808	1.12329e-11	19-54317278-C-T	36094	51	57	0.0640449	1	1.19937e-12	-0.330401	0.044895	9.999e-05	1.40162e-08	3
ENSG00000131042.14	10860	1.04517	2597.88	337.071	2.33635e-06	19-54226789-T-C	-54395	226	231	0.257576	1	7.26271e-07	-0.151667	0.030088	0.00449955	0.00471088	4
ENSG00000131042.14	10860	1.04663	2604.01	337.185	1.89645e-05	19-54319085-C-T	37901	112	120	0.13363	1	7.24449e-06	-0.16299	0.0358136	0.0391961	0.0410093	5
ENSG00000131042.14	10860	1.04188	2662.78	338.454	3.38353e-05	19-54132689-T-A	-148495	22	23	0.0256696	1	1.41814e-05	0.332846	0.0756508	0.0745925	0.076416	6
ENSG00000234436.1	10755	1.03938	2603.67	344.202	4.97935e-12	19-54317278-C-T	11252	51	57	0.0640449	1	5.63882e-13	-0.740181	0.0990694	9.999e-05	6.23288e-09	1
ENSG00000234436.1	10755	1.0299	2723.28	347.014	1.46946e-05	19-54309202-C-T	3176	145	159	0.176667	1	6.64345e-06	-0.315695	0.0690865	0.0333967	0.0351608	2
ENSG00000187116.13	10731	1.05976	2492.93	337.796	1.28774e-34	19-54317278-C-T	4139	51	57	0.0640449	1	4.73922e-38	-0.750884	0.051828	9.999e-05	4.70737e-33	1
ENSG00000187116.13	10731	1.05078	2657.57	341.1	1.26356e-07	19-54219843-T-C	-93296	24	30	0.0337079	1	3.27681e-08	0.396807	0.0702945	0.00019998	0.000218735	2
ENSG00000250507.1	10702	1.02083	2430.65	342.617	3.62726e-05	19-53975025-T-C	-356409	34	37	0.0411111	1	1.51267e-05	0.693072	0.158083	0.0749925	0.079479	1
ENSG00000239961.2	10674	1.0471	2495.54	338.153	5.22226e-13	19-54293995-T-C	-45155	138	161	0.178889	1	3.38274e-14	-0.454081	0.0575498	9.999e-05	4.87021e-10	1
ENSG00000239961.2	10674	1.04634	2473.41	337.814	6.81885e-11	19-54219626-T-C	-119524	107	116	0.128889	1	7.05983e-12	0.44547	0.0628906	9.999e-05	8.02331e-08	2
ENSG00000239961.2	10674	1.03881	2573	340.324	3.2853e-05	19-54339821-G-GC	671	327	423	0.47	1	1.37507e-05	0.188749	0.0428344	0.0691931	0.0723554	3
ENSG00000239961.2	10674	1.03394	2676.55	342.479	2.40655e-05	19-54225157-C-T	-113993	134	138	0.156818	1	1.04415e-05	-0.284025	0.0635558	0.0546945	0.0559771	4
ENSG00000167613.15	10551	1.02846	2576.2	343.438	1.03359e-17	19-54371724-G-A	1166	73	88	0.0982143	1	3.75818e-19	-0.649099	0.0686805	9.999e-05	1.08061e-14	1
ENSG00000167613.15	10551	1.03402	2481.79	341.258	3.57125e-14	19-54361936-C-T	-8622	104	108	0.121076	1	2.168e-15	-0.495543	0.0598282	9.999e-05	3.97336e-11	2
ENSG00000167613.15	10551	1.03616	2415.42	339.583	2.35177e-05	19-54347800-G-GT	-22758	20	20	0.0226244	1	9.08027e-06	-0.589904	0.131086	0.0460954	0.0489828	3
ENSG00000267838.2	10381	1.04886	2381.12	337.969	7.06108e-27	19-54443528-C-T	3984	269	338	0.375556	1	1.43265e-29	-0.527764	0.0427815	9.999e-05	1.26928e-24	1
ENSG00000267838.2	10381	1.05192	2381.77	337.545	3.63673e-06	19-54457066-A-G	17522	299	397	0.441111	1	1.08726e-06	-0.201133	0.0405752	0.0059994	0.00658716	2
ENSG00000267838.2	10381	1.04263	2467.95	339.762	8.95325e-06	19-54439372-A-G	-172	32	35	0.0389755	1	3.16632e-06	-0.528559	0.111713	0.0161984	0.0182296	3
ENSG00000226696.5	10272	1.03755	2380.88	339.543	1.16385e-06	19-54445496-C-G	-3390	43	45	0.0504484	1	3.22867e-07	0.544075	0.104562	0.00129987	0.00218226	1
ENSG00000226696.5	10272	1.03594	2444.96	341.288	3.94142e-06	19-54448171-A-G	-715	249	296	0.329241	1	1.31615e-06	0.247877	0.0504112	0.00629937	0.00799037	2
ENSG00000275183.1	10238	1.02008	2551.75	345.013	1.02795e-06	19-54453429-A-G	-10282	291	368	0.408889	1	3.49798e-07	-0.184503	0.0355674	0.00219978	0.002305	1
ENSG00000275183.1	10238	1.01501	2536.38	345.001	9.84049e-06	19-55453179-G-GC	989468	312	399	0.444196	1	4.04409e-06	0.165406	0.0353557	0.0231977	0.0231706	2
ENSG00000167617.2	10166	1.02811	2452.05	342.029	9.69457e-06	19-53916342-GGTACCAAGGCCCAGAATTGCATAGAGAGTTGCCCATAA-G	-556922	244	325	0.361607	1	3.6129e-06	-0.287445	0.0611225	0.0205979	0.0208886	1
ENSG00000167617.2	10166	1.03085	2377.31	340.488	1.50795e-05	19-53808068-A-AT	-665196	50	51	0.0574324	1	5.57604e-06	-0.503583	0.10928	0.0308969	0.0313481	2
ENSG00000167618.9	10136	1.0449	2239.25	333.651	1.52808e-06	19-54510567-T-A	12688	43	45	0.0501114	1	3.84075e-07	-0.721158	0.139503	0.00329967	0.00259565	1
ENSG00000167618.9	10136	1.04681	2226.76	333.39	2.3842e-11	19-54502956-A-T	5077	73	81	0.0902005	1	1.70021e-12	-0.814317	0.111471	9.999e-05	2.37464e-08	2
ENSG00000167618.9	10136	1.06085	2190.32	331.656	8.34534e-11	19-54502872-C-T	4993	112	118	0.131111	1	6.05025e-12	-0.612742	0.0862032	9.999e-05	6.92237e-08	3
ENSG00000167618.9	10136	1.04564	2236.52	333.724	1.49867e-06	19-54502908-G-A	5029	46	51	0.0566667	1	3.76966e-07	0.615432	0.118965	0.00349965	0.00252885	4
ENSG00000167618.9	10136	1.04728	2262.98	334.125	1.02886e-05	19-54502815-C-T	4936	60	64	0.0711111	1	3.24498e-06	0.50738	0.107347	0.0176982	0.0188664	5
ENSG00000104970.10	10056	1.02074	2505.35	343.752	4.68687e-12	19-54524792-C-T	-7900	320	422	0.468889	1	5.09888e-13	0.351057	0.0468918	9.999e-05	7.96973e-09	1
ENSG00000104970.10	10056	1.02682	2417.88	341.808	4.29744e-10	19-54510332-T-G	-22360	67	74	0.0840909	1	6.17936e-11	-0.517537	0.0768433	9.999e-05	7.09867e-07	2
ENSG00000239998.5	10039	1.03307	2539.43	342.671	2.87586e-31	19-54573515-A-G	595	174	209	0.232222	1	5.63153e-34	-0.223182	0.0165735	9.999e-05	9.11701e-29	1
ENSG00000239998.5	10039	1.0295	2585.88	343.731	7.77131e-10	19-54593463-A-C	20543	108	127	0.141425	1	1.40863e-10	-0.175303	0.0265605	9.999e-05	1.34735e-06	2
ENSG00000239998.5	10039	1.02841	2583.82	343.706	4.67824e-05	19-54593102-C-A	20182	64	67	0.0746102	1	2.16631e-05	-0.12321	0.0286423	0.10379	0.10583	3
ENSG00000104974.11	10039	1.02676	2462.19	342.782	7.1386e-56	19-54593736-T-G	154	133	154	0.171111	1	5.83544e-61	-0.632607	0.0316763	9.999e-05	7.15789e-54	1
ENSG00000104974.11	10039	1.0266	2478.74	343.146	1.67611e-10	19-54574702-A-G	-18880	36	37	0.0411111	1	2.40973e-11	0.372882	0.0541413	9.999e-05	2.77838e-07	2
ENSG00000104972.15	9929	1.03693	2345.34	338.115	7.34988e-18	19-54293995-T-C	-323163	138	161	0.178889	1	1.522e-19	-0.375916	0.0392837	9.999e-05	5.2638e-15	1
ENSG00000104972.15	9929	1.02471	2482.03	341.661	1.24068e-07	19-54613693-T-C	-3465	314	422	0.468889	1	3.29655e-08	-0.164248	0.0291024	0.00019998	0.000249464	2
ENSG00000104972.15	9929	1.01789	2477.93	341.952	1.11571e-07	19-54219843-T-C	-397315	24	30	0.0337079	1	2.97655e-08	0.405227	0.0715587	0.00019998	0.000236921	3
ENSG00000104972.15	9929	1.03104	2440.85	340.489	3.61323e-05	19-54564128-T-C	-53030	66	69	0.0793103	1	1.53285e-05	-0.235959	0.0538515	0.0794921	0.0771926	4
ENSG00000186818.12	9879	1.00931	2438.56	345.762	3.37963e-19	19-54218226-G-A	-425663	147	175	0.196188	1	1.08849e-20	0.371518	0.0375183	9.999e-05	5.94142e-16	1
ENSG00000186818.12	9879	1.01292	2442.93	345.267	8.25232e-15	19-54660469-A-G	16580	87	90	0.1	1	5.89407e-16	0.424393	0.0501414	9.999e-05	1.45854e-11	2
ENSG00000225370.1	9798	1.04314	2290.49	341.746	4.13875e-06	19-54031835-C-T	-639396	136	152	0.168889	1	1.36633e-06	-0.401948	0.0818783	0.00559944	0.00757273	1
ENSG00000186152.6	9723	1.03672	2251.8	339.077	3.25845e-15	19-54228915-G-T	-467689	31	35	0.0396825	1	1.15069e-16	0.985606	0.113434	9.999e-05	2.81678e-12	1
ENSG00000186152.6	9723	1.04012	2198.72	337.792	7.08815e-08	19-54289866-A-G	-406738	134	154	0.171492	1	1.35974e-08	-0.364064	0.0626975	0.00019998	0.000107732	2
ENSG00000170858.10	9696	1.04439	2223.27	334.833	1.64572e-05	19-54227409-G-A	-480507	249	274	0.305361	1	5.75318e-06	0.38631	0.0839435	0.030197	0.030413	1
ENSG00000170858.10	9696	1.03309	2378.63	338.734	7.07712e-13	19-54283891-A-C	-424025	26	27	0.03	1	5.80046e-14	1.16204	0.14873	9.999e-05	8.50459e-10	2
ENSG00000170858.10	9696	1.04135	2251.23	335.544	1.77665e-13	19-54205904-C-T	-502012	69	75	0.0833333	1	9.59673e-15	-0.637829	0.0789969	9.999e-05	1.60526e-10	3
ENSG00000170858.10	9696	1.0468	2195.18	334.017	1.0847e-07	19-54292777-A-G	-415139	135	156	0.173333	1	2.15968e-08	-0.336661	0.0588253	9.999e-05	0.000157856	4
ENSG00000170858.10	9696	1.05361	2175.47	333.163	3.04211e-06	19-54215195-A-AT	-492721	254	315	0.350225	1	8.38134e-07	0.459037	0.0915984	0.0039996	0.00492252	5
ENSG00000170858.10	9696	1.03442	2256.8	336.336	3.74096e-05	19-54278473-G-C	-429443	77	95	0.106264	1	1.48787e-05	0.374352	0.085297	0.0742926	0.0732053	6
ENSG00000242473.1	9536	1.02208	2425.59	346.717	1.76913e-05	19-54514458-G-A	-240565	28	30	0.0337838	1	7.82097e-06	0.764381	0.16862	0.0366963	0.038805	1
ENSG00000125498.19	9518	1.04386	2171.7	339.856	1.66931e-07	19-54862560-G-T	92749	286	340	0.378076	1	3.70327e-08	0.296939	0.0528259	0.00029997	0.000251209	1
ENSG00000189013.14	9435	1.03646	2490.83	347.213	1.08057e-06	19-54696587-T-A	-106948	237	277	0.307778	1	3.87975e-07	0.293628	0.0568337	0.00219978	0.00213222	1
ENSG00000167633.18	9472	1.05454	2362.59	342.133	1.38264e-05	19-54896335-A-G	79867	69	70	0.0777778	1	5.49878e-06	-0.435963	0.0945397	0.0253975	0.0260241	1
ENSG00000167633.18	9472	1.0491	2399.36	343.159	1.28064e-05	19-54039641-C-T	-776827	28	30	0.0334821	1	5.22571e-06	-0.650017	0.140617	0.0245975	0.0249519	2
ENSG00000167633.18	9472	1.04225	2434.24	344.637	3.19487e-05	19-54881822-A-G	65354	87	96	0.107623	1	1.47147e-05	-0.337061	0.0767643	0.0628937	0.0658924	3
ENSG00000221957.8	9493	1.03	2163.46	338.136	1.29064e-33	19-54871034-T-C	38358	136	153	0.17	1	5.26652e-37	0.978073	0.0687604	9.999e-05	3.57927e-31	1
ENSG00000221957.8	9493	1.04323	2034.82	334.122	1.84359e-17	19-54864836-G-C	32160	188	214	0.239374	1	2.31791e-19	0.587436	0.0617474	9.999e-05	9.67437e-15	2
ENSG00000221957.8	9493	1.0444	1961.32	332.392	4.05515e-06	19-54902634-G-T	69958	14	16	0.0177778	1	1.0141e-06	-0.791417	0.159192	0.00589941	0.00626845	3
ENSG00000240403.5	9516	1.04081	2060.09	331.774	3.12609e-11	19-54871034-T-C	20591	136	153	0.17	1	2.17695e-12	0.419845	0.0577678	9.999e-05	3.21862e-08	1
ENSG00000240403.5	9516	1.03604	2071.29	332.623	1.15917e-08	19-54876695-G-GCA	26252	33	33	0.0366667	1	1.67804e-09	0.691006	0.111793	9.999e-05	1.61095e-05	2
ENSG00000240403.5	9516	1.03036	2099.72	333.614	9.99381e-11	19-54895597-C-A	45154	100	108	0.120267	1	9.0855e-12	-0.452218	0.0641921	9.999e-05	1.29849e-07	3
ENSG00000240403.5	9516	1.03759	2080.95	332.557	6.45423e-06	19-54902634-G-T	52191	14	16	0.0177778	1	1.88943e-06	-0.651288	0.134506	0.0112989	0.0111606	4
ENSG00000240403.5	9516	1.03541	2096.11	332.994	1.19476e-05	19-54518644-G-A	-331799	27	28	0.0311804	1	3.80028e-06	0.592643	0.126293	0.019898	0.0213696	5
ENSG00000240403.5	9516	1.0392	2029.22	331.316	3.93985e-05	19-54554892-A-G	-295551	22	22	0.0244989	1	1.35786e-05	-0.613427	0.139109	0.0688931	0.0683624	6
ENSG00000186431.18	9579	1.03394	2181.79	339.189	5.30284e-16	19-54880075-C-CTT	5827	237	286	0.31808	1	1.56776e-17	0.162486	0.0181381	9.999e-05	4.48528e-13	1
ENSG00000186431.18	9579	1.03663	2214.06	339.655	2.92946e-05	19-54867201-G-C	-7047	37	38	0.0422222	1	1.12708e-05	0.189523	0.0425768	0.0535946	0.055885	2
ENSG00000268734.1	9587	1.03821	2123.86	337.309	1.65438e-17	19-54876789-T-C	-13884	187	219	0.243333	1	2.71633e-19	0.174559	0.0183909	9.999e-05	1.05797e-14	1
ENSG00000268734.1	9587	1.03528	2159.9	338.418	4.52868e-06	19-54036503-A-G	-854170	161	185	0.205556	1	1.38365e-06	-0.0925262	0.0188572	0.00749925	0.0081413	2
ENSG00000022556.15	9772	1.05222	2069.38	332.6	1.50864e-27	19-54963134-A-G	10004	316	414	0.461025	1	1.28151e-30	0.612189	0.0485286	9.999e-05	1.80676e-25	1
ENSG00000022556.15	9772	1.05337	2041.09	331.727	3.58859e-13	19-54964560-C-T	11430	53	53	0.0592841	1	1.3656e-14	-0.77094	0.0960975	9.999e-05	2.32833e-10	2
ENSG00000022556.15	9772	1.05173	2057.18	332.385	1.4036e-07	19-54995148-T-TA	42018	131	139	0.15618	1	2.54549e-08	-0.368785	0.0647868	9.999e-05	0.000185132	3
ENSG00000022556.15	9772	1.05149	2049.85	332.074	1.05417e-05	19-55009790-G-A	56660	103	109	0.121652	1	3.10928e-06	0.353261	0.074595	0.0167983	0.0171501	4
ENSG00000022556.15	9772	1.04378	2067.93	332.805	1.75579e-05	19-54009678-T-C	-943452	84	96	0.106667	1	5.62418e-06	0.346213	0.075152	0.029797	0.0302445	5
ENSG00000267265.5	9946	1.04899	2152.58	336.519	1.76486e-10	19-54975674-G-A	-30519	130	143	0.159243	1	1.73242e-11	0.465536	0.0670749	9.999e-05	1.80216e-07	1
ENSG00000267265.5	9946	1.04891	2135.06	336.199	4.20009e-09	19-55029634-T-C	23441	313	399	0.444196	1	5.71412e-10	-0.329031	0.0516924	9.999e-05	4.97172e-06	2
ENSG00000267265.5	9946	1.04761	2151.65	336.443	2.21273e-05	19-55099216-C-T	93023	30	31	0.0344444	1	7.70871e-06	-0.64012	0.141098	0.0381962	0.039369	3
ENSG00000160439.15	10063	1.02984	2271.64	338.266	1.32901e-55	19-55063144-G-A	-8147	310	399	0.443333	1	3.91741e-61	0.624781	0.031186	9.999e-05	8.65261e-54	1
ENSG00000160439.15	10063	1.03156	2261.23	337.739	1.1444e-14	19-55062072-G-A	-9219	81	86	0.0955556	1	4.82823e-16	0.438415	0.0516167	9.999e-05	1.18262e-11	2
ENSG00000160439.15	10063	1.03467	2231.98	336.872	4.02315e-13	19-55043182-A-C	-28109	111	121	0.134444	1	2.26805e-14	-0.353659	0.0444949	9.999e-05	4.29587e-10	3
ENSG00000160439.15	10063	1.04353	2167.2	334.81	1.08772e-11	19-55071333-G-C	42	85	88	0.0977778	1	7.39279e-13	0.344631	0.0463728	9.999e-05	1.07689e-08	4
ENSG00000131037.14	10061	1.0485	2218.78	336.541	3.59513e-05	19-55853400-CTTGT-C	781380	28	28	0.0311804	1	1.35856e-05	-0.553058	0.125431	0.0616938	0.0663337	2
ENSG00000131037.14	10061	1.03386	2379.9	341.15	4.52033e-08	19-55080353-G-C	8333	33	36	0.04	1	1.07038e-08	0.711356	0.12158	9.999e-05	7.77982e-05	3
ENSG00000131037.14	10061	1.04108	2284.7	338.43	1.75827e-06	19-55071333-G-C	-687	85	88	0.0977778	1	5.22384e-07	0.419729	0.082182	0.00269973	0.0031392	4
ENSG00000125503.12	10100	1.02524	2206.06	341.113	9.04459e-30	19-55093093-GC-G	-24466	43	46	0.0512249	1	1.20018e-32	0.425171	0.0324011	9.999e-05	4.43174e-27	1
ENSG00000267507.1	10099	1.02875	2194.68	339.957	3.86899e-05	19-55882932-C-A	762549	68	71	0.0790646	1	1.50384e-05	0.524087	0.119503	0.0722928	0.0748554	1
ENSG00000105048.16	10111	1.02023	2151.36	337.494	1.22391e-38	19-55159722-TG-T	10368	201	252	0.28	1	1.23172e-42	0.757875	0.0485655	9.999e-05	5.2145e-36	1
ENSG00000105048.16	10111	1.01554	2251.77	340.047	2.89553e-05	19-55131374-C-G	-17980	44	45	0.05	1	1.1566e-05	-0.418885	0.0942237	0.0575942	0.0600834	2
ENSG00000105048.16	10111	1.02604	2135.06	336.484	4.16187e-05	19-55185144-G-A	35790	34	34	0.0378619	1	1.55281e-05	0.470191	0.107385	0.0789921	0.0788968	3
ENSG00000129991.12	10118	1.0417	2119.25	337.713	8.09875e-15	19-55159766-GAGGAGGGGCTGGGGGCCTGGACCCCTGGGTCTAAGCA-G	2034	201	244	0.271812	1	2.50518e-16	0.550941	0.064204	9.999e-05	5.99444e-12	1
ENSG00000267649.1	10246	1.04096	2224.48	339.78	5.18205e-06	19-55583609-CAAATAAATAAATAAAT-C	366949	29	31	0.0355505	1	1.63188e-06	0.83774	0.171953	0.00789921	0.00937649	1
ENSG00000180089.5	10236	1.0319	2375.07	343.373	2.50561e-06	19-55227057-G-A	-2207	298	389	0.433036	1	8.36858e-07	-0.0966914	0.0192975	0.00449955	0.0049692	1
ENSG00000105063.18	10312	1.04282	2226.45	338.319	2.61823e-06	19-54595313-G-A	-663682	95	110	0.122768	1	7.27703e-07	0.0994008	0.0197255	0.00389961	0.00457659	1
ENSG00000160469.16	10305	1.03957	2245.45	338.951	3.93172e-05	19-54530559-C-A	-751513	213	241	0.267857	1	1.48674e-05	0.238144	0.0542694	0.0737926	0.0753885	1
ENSG00000133247.13	10198	1.01123	2285.21	342.06	2.15563e-17	19-55338901-G-A	-952	186	222	0.246667	1	6.40302e-19	-0.308536	0.0328916	9.999e-05	3.47495e-14	1
ENSG00000133247.13	10198	1.01658	2197.95	339.854	1.39182e-06	19-55334340-G-GT	-5513	283	351	0.39038	1	3.97969e-07	-0.145887	0.028264	0.00219978	0.00275525	2
ENSG00000160471.12	10174	1.04647	2169.8	337.886	1.68441e-14	19-55353982-G-A	-832	315	432	0.481027	1	5.75181e-16	0.465734	0.0550105	9.999e-05	1.17213e-11	1
ENSG00000233493.3	10136	1.05224	2060.38	335.904	1.08543e-05	19-55295192-G-A	-89406	26	27	0.03	1	3.24048e-06	0.467896	0.0990035	0.0151985	0.0177175	1
ENSG00000108107.14	10131	1.03256	2109.55	338.677	6.52494e-41	19-55385959-A-G	614	225	270	0.3	1	3.10962e-45	-0.241964	0.0149171	9.999e-05	8.56023e-39	1
ENSG00000108106.13	10069	1.05234	2027.78	335.693	4.90203e-05	19-55399156-TTTTTCTTTTCTTTTC-T	-8621	87	91	0.101336	1	1.72779e-05	-0.160075	0.0367676	0.0789921	0.0818441	1
ENSG00000187902.11	9939	1.03965	2064.66	337.664	2.72454e-05	19-55435929-A-C	-6934	272	351	0.39	1	9.53595e-06	-0.18729	0.0417236	0.0472953	0.0479405	1
ENSG00000063241.7	9874	1.01621	2248.28	343.66	8.43627e-07	19-55461189-CACCCGGTCTCGGAA-C	-1154	315	412	0.457778	1	2.57949e-07	-0.114367	0.0217937	0.00129987	0.00170005	1
ENSG00000179954.15	9858	1.02757	1982.16	337.116	3.75847e-10	19-55489529-G-T	1125	91	96	0.106667	1	3.69968e-11	0.617186	0.0905276	9.999e-05	4.98899e-07	1
ENSG00000218891.4	9691	1.03618	2047.37	339.533	5.48583e-06	19-55584831-G-A	3986	149	161	0.179287	1	1.72266e-06	0.150014	0.0308637	0.00819918	0.0093454	1
ENSG00000179943.7	9659	1.03103	1882.64	335.749	2.39273e-09	19-55599670-C-T	-2208	325	430	0.478795	1	2.67093e-10	-0.16792	0.0258631	9.999e-05	3.0335e-06	1
ENSG00000213015.8	9599	1.0403	1999.2	338.557	2.01716e-08	19-55640749-G-A	5733	85	88	0.0982143	1	3.35786e-09	-0.200048	0.0330252	0.00019998	2.63561e-05	1
ENSG00000173581.7	9567	1.04054	1964.83	337.398	4.6196e-05	19-55639105-T-C	-8909	54	55	0.0611111	1	1.69906e-05	-0.266189	0.0610867	0.0725927	0.0772805	1
ENSG00000063245.14	9587	1.02453	2232.51	342.896	4.87686e-20	19-55675220-C-T	-6	17	17	0.0188889	1	9.08506e-22	0.30066	0.0294394	9.999e-05	4.37313e-17	1
ENSG00000063245.14	9587	1.03129	2146.78	340.429	3.64507e-06	19-55331996-C-T	-343230	22	22	0.0244444	1	1.17132e-06	0.132283	0.0267705	0.00659934	0.00660654	2
ENSG00000267117.1	9605	1.04681	2050.99	338.775	3.59849e-06	19-55684726-A-G	-9832	23	23	0.0256125	1	1.0523e-06	-0.931748	0.187725	0.00409959	0.00572492	1
ENSG00000223638.3	9823	0.985558	1111.91	294.168	4.69759e-12	19-55784314-CAT-C	25300	170	190	0.211581	1	6.29982e-15	0.496133	0.0610134	9.999e-05	6.92102e-09	1
ENSG00000223638.3	9823	0.980961	1152.34	296.219	1.21417e-07	19-55769875-C-T	10861	176	181	0.20615	1	2.73708e-09	0.416353	0.0683191	0.00069993	0.000166975	2
ENSG00000223638.3	9823	0.98416	1161.07	296.154	1.78407e-06	19-55780432-AAAT-A	21418	37	37	0.0411111	1	7.93621e-08	0.609954	0.111357	0.00349965	0.00229722	3
ENSG00000142409.5	9714	1.0376	1950.02	333.826	3.54636e-09	19-56106567-C-T	-14713	49	54	0.06	1	3.89689e-10	0.191408	0.0297699	9.999e-05	4.35189e-06	1
ENSG00000142409.5	9714	1.04029	1948.16	333.489	2.33946e-05	19-56404341-GC-G	283061	20	22	0.0244989	1	7.26889e-06	0.180879	0.039757	0.0376962	0.0386402	2
ENSG00000240225.10	9887	1.01576	2044.34	339.914	5.31105e-05	19-55390889-A-G	-977210	81	86	0.0964126	1	2.12899e-05	0.284981	0.0661911	0.0993901	0.0986449	1
ENSG00000018869.16	9838	1.04287	1989.44	337.237	5.67067e-07	19-56404976-G-A	11431	53	57	0.0634744	1	1.32662e-07	-0.417637	0.0776535	0.00049995	0.000827236	1
ENSG00000018869.16	9838	1.05102	2013.96	337.078	4.62466e-05	19-57046451-T-C	652906	57	61	0.0677778	1	1.7297e-05	0.333205	0.0765353	0.0757924	0.0769574	2
ENSG00000267454.5	9837	1.04622	1971.99	335.549	1.41614e-14	19-56399364-C-T	5708	320	430	0.477778	1	3.75661e-16	-0.401887	0.0471408	9.999e-05	8.89976e-12	1
ENSG00000198046.11	9771	1.03003	1976.61	339.196	2.10538e-07	19-56476061-T-G	-1057	289	378	0.420935	1	4.64264e-08	-0.233708	0.0418935	0.00049995	0.0003251	1
ENSG00000166770.10	9769	1.03227	1931.09	338.208	1.12008e-15	19-56495608-C-CTG	18358	159	189	0.210468	1	2.92848e-17	-0.483222	0.0544589	9.999e-05	8.96507e-13	1
ENSG00000196263.7	9775	1.04334	1752.75	332.806	7.53794e-11	19-56545887-G-A	38044	254	320	0.356347	1	4.52682e-12	0.326548	0.045665	9.999e-05	6.52572e-08	1
ENSG00000196867.7	9762	1.01951	1966.48	338.802	1.2079e-14	19-56557380-C-T	18432	307	397	0.442094	1	5.20445e-16	0.458744	0.054083	9.999e-05	1.46161e-11	1
ENSG00000196867.7	9762	1.02344	1924.76	337.409	5.61731e-10	19-56552271-T-C	13323	245	291	0.323333	1	6.62718e-11	0.297722	0.0442768	9.999e-05	7.75709e-07	2
ENSG00000196867.7	9762	1.01517	1969.92	339.133	7.04275e-06	19-56539279-G-A	331	179	210	0.233853	1	2.3817e-06	0.221946	0.0463124	0.0134987	0.0128283	3
ENSG00000269696.1	9632	1.01922	1901.33	340.453	4.25767e-11	19-56569829-A-G	2418	171	200	0.222717	1	4.17778e-12	0.473974	0.0661657	9.999e-05	5.86631e-08	1
ENSG00000197016.11	9632	1.04344	1812.67	337.501	1.70435e-07	19-56577682-C-T	10171	190	215	0.239955	1	3.39785e-08	-0.283633	0.0503146	9.999e-05	0.000213351	1
ENSG00000197951.8	9525	1.0242	1909.31	341.193	7.75547e-07	19-56570003-T-TAC	-25261	191	218	0.242762	1	2.12905e-07	-0.241812	0.0457496	0.0009999	0.00125075	1
ENSG00000127903.13	9620	1.02301	1821.93	337.286	4.24428e-10	19-56570573-C-T	-101210	190	215	0.238889	1	4.54451e-11	-0.425325	0.0626868	9.999e-05	5.53836e-07	1
ENSG00000127903.13	9620	1.0236	1830.55	337.335	1.9816e-05	19-56671715-T-G	-68	301	376	0.418345	1	6.82108e-06	0.227267	0.0497988	0.0336966	0.032603	2
ENSG00000268568.1	9631	1.05314	1882.02	339.46	4.55594e-05	19-55888366-G-A	-785535	231	283	0.315145	1	1.77508e-05	-0.27761	0.0638553	0.0682932	0.0703738	1
ENSG00000268379.1	8463	1.01918	1362.78	334.581	4.97801e-23	19-57171803-G-A	-3430	91	94	0.104444	1	1.27998e-25	0.948792	0.0840875	9.999e-05	2.88513e-20	1
ENSG00000268379.1	8463	1.0211	1313.64	332.458	4.89639e-05	19-57180792-C-T	5559	124	136	0.151448	1	1.61155e-05	0.308158	0.0705189	0.0557944	0.0582438	2
ENSG00000083844.10	8404	1.04671	1396.4	335.547	9.46566e-14	19-57210812-G-A	19312	242	302	0.335556	1	3.42214e-15	0.298078	0.0362743	9.999e-05	4.47526e-11	1
ENSG00000083844.10	8404	1.03474	1497.4	340.027	4.70878e-05	19-57711583-A-G	520083	58	63	0.0704698	1	1.9192e-05	0.290887	0.0671855	0.0587941	0.0611245	2
ENSG00000268713.1	8187	1.03381	1208.7	331.681	1.17732e-05	19-57195885-G-A	-65469	111	122	0.135857	1	3.07529e-06	0.283183	0.0597773	0.0124988	0.0120582	1
ENSG00000197714.8	8207	1.05741	1264.35	331.64	4.16006e-05	19-56298153-C-T	-981898	87	93	0.103333	1	1.27536e-05	-0.340026	0.0768741	0.040196	0.0421574	1
ENSG00000267871.5	8207	1.02703	1274.2	335.54	6.0335e-05	19-57279444-T-C	-890	279	357	0.39755	1	2.16833e-05	0.264361	0.0614627	0.0673933	0.0682075	1
ENSG00000178229.7	8219	1.06949	1274.1	332.733	3.0466e-05	19-56775200-A-G	-545309	10	10	0.0111111	1	9.28552e-06	0.910326	0.202529	0.0247975	0.0294363	1
ENSG00000131845.14	8192	1.03449	1294.75	334.693	4.942e-06	19-57360806-C-T	9446	324	448	0.498886	1	1.33265e-06	-0.164772	0.0335275	0.00539946	0.00527859	1
ENSG00000131845.14	8192	1.03103	1332.67	336.2	2.61253e-05	19-57353714-T-C	2354	220	262	0.291111	1	8.94557e-06	-0.173918	0.0386199	0.0266973	0.030413	2
ENSG00000152433.14	8171	1.0569	1126.18	328.495	1.09591e-06	19-57353781-C-T	-9696	133	150	0.166667	1	1.84228e-07	-0.342186	0.064394	0.00029997	0.000821728	1
ENSG00000188785.11	8177	1.03976	1301.5	335.582	8.0325e-35	19-57391194-T-G	1344	76	81	0.0902005	1	1.2862e-38	0.427276	0.0292194	9.999e-05	6.02749e-33	1
ENSG00000188785.11	8177	1.04028	1304.15	335.764	2.4258e-09	19-57390180-G-T	330	172	198	0.221477	1	3.02648e-10	0.137634	0.021264	9.999e-05	1.86661e-06	2
ENSG00000188785.11	8177	1.03912	1294.59	335.235	2.79199e-08	19-57390393-C-T	543	22	23	0.0255556	1	4.44307e-09	-0.342389	0.0569835	9.999e-05	2.38157e-05	3
ENSG00000186230.6	8248	1.03443	1363.42	339.618	8.06738e-10	19-57438168-T-C	2839	322	444	0.493333	1	1.01464e-10	0.247187	0.0371527	9.999e-05	6.75663e-07	1
ENSG00000276449.1	8261	1.05549	1381.05	338.562	1.55925e-43	19-57438168-T-C	-11521	322	444	0.493333	1	3.69452e-48	-0.711417	0.0420424	9.999e-05	1.32255e-42	1
ENSG00000178201.4	8273	1.05789	1191.35	329.079	6.4054e-10	19-57438168-T-C	-18974	322	444	0.493333	1	4.17176e-11	-0.343376	0.0505054	9.999e-05	3.29116e-07	1
ENSG00000178201.4	8273	1.05048	1203.33	330.357	3.08206e-07	19-57487500-A-C	30358	204	236	0.262277	1	4.93242e-08	-0.339309	0.0609444	0.00019998	0.000243423	2
ENSG00000197128.11	8259	1.05573	1275.53	332.477	1.88189e-22	19-57466715-A-C	-10855	246	293	0.326281	1	4.66356e-25	0.408532	0.0366962	9.999e-05	2.14733e-20	1
ENSG00000197128.11	8259	1.03648	1377.39	337.308	2.25922e-09	19-57477520-T-C	-50	18	18	0.02	1	3.07034e-10	0.704368	0.108863	9.999e-05	1.92857e-06	2
ENSG00000197128.11	8259	1.05721	1295.17	332.907	1.4536e-06	19-57449421-A-T	-28149	284	353	0.393096	1	3.27992e-07	-0.182204	0.0350358	0.00079992	0.00128086	3
ENSG00000152439.12	8214	1.01549	1372.27	341.131	2.24541e-07	19-57521398-T-A	21483	165	191	0.21317	1	5.66402e-08	-0.274725	0.0495772	0.00049995	0.000270027	1
ENSG00000152439.12	8214	1.02274	1341.82	338.991	2.30706e-05	19-57500079-C-T	164	44	48	0.0535714	1	8.49354e-06	-0.389434	0.0862548	0.0272973	0.0278874	2
ENSG00000251369.8	8099	1.01775	1317.98	338.371	8.26923e-08	19-57555384-G-A	-4479	132	142	0.157778	1	1.58765e-08	0.118594	0.0205251	9.999e-05	9.19832e-05	1
ENSG00000171649.11	8073	1.01404	1183.22	333.411	1.00914e-09	19-57588338-C-T	9882	217	250	0.277902	1	8.76259e-11	-0.227135	0.0340159	9.999e-05	9.80127e-07	1
ENSG00000213762.11	7921	1.02266	1221.99	336.63	2.18825e-05	19-57444361-G-A	-169872	25	27	0.0300668	1	7.24139e-06	-0.379481	0.0833972	0.0229977	0.0240676	1
ENSG00000121417.13	7828	1.05806	1113.83	330.386	1.47869e-18	19-57637294-G-GT	6899	138	144	0.164009	1	6.63645e-21	0.57355	0.057568	9.999e-05	2.22441e-16	1
ENSG00000179909.15	7384	1.02913	1104.97	331.841	2.60893e-13	19-57709211-G-GC	17	143	157	0.174833	1	8.89765e-15	0.316457	0.0391503	9.999e-05	1.50119e-10	1
ENSG00000179909.15	7384	1.03842	1068.87	329.761	4.53918e-10	19-57709211-G-GCCC	17	35	36	0.0400891	1	3.33478e-11	0.574251	0.084003	9.999e-05	2.72935e-07	2
ENSG00000179909.15	7384	1.0266	1098.14	331.758	1.25697e-07	19-57709211-G-GCC	17	19	19	0.0211581	1	2.09033e-08	0.580325	0.101307	0.00019998	0.00010772	3
ENSG00000179909.15	7384	1.04273	1043.42	328.435	5.18806e-05	19-57858374-G-A	149180	233	277	0.308036	1	1.60899e-05	-0.136577	0.0312493	0.0448955	0.0456374	4
ENSG00000083828.15	7095	1.06176	953.892	326.963	1.78206e-16	19-57789860-T-C	20205	230	274	0.304688	1	1.13411e-18	-0.327108	0.0351511	9.999e-05	2.6909e-14	1
ENSG00000083828.15	7095	1.0702	913.048	323.708	6.33168e-16	19-57780194-T-C	10539	120	152	0.169265	1	3.30444e-18	0.450075	0.0491068	9.999e-05	7.752e-14	2
ENSG00000178935.5	7011	1.04942	917.259	325.671	1.46681e-13	19-57803905-G-A	-11008	297	375	0.416667	1	2.17589e-15	-0.317317	0.0383174	9.999e-05	4.28165e-11	1
ENSG00000178935.5	7011	1.05773	905.589	324.404	3.12285e-05	19-57786321-G-A	-28592	303	398	0.442222	1	7.54279e-06	0.159318	0.0350814	0.019698	0.0221177	2
ENSG00000269343.6	7006	1.04171	949.19	329.324	5.01233e-15	19-57796474-C-CTT	-23466	320	414	0.460762	1	6.68325e-17	-0.37672	0.0429911	9.999e-05	1.57492e-12	1
ENSG00000269343.6	7006	1.03524	954.605	329.745	1.70797e-05	19-57144390-A-G	-675550	177	202	0.224944	1	4.51807e-06	0.239265	0.051408	0.0117988	0.0137744	2
ENSG00000198466.11	6937	1.05262	899.513	324.373	2.19144e-19	19-57862781-G-A	9005	50	54	0.06	1	3.61859e-22	-0.488084	0.0472646	9.999e-05	2.87321e-17	1
ENSG00000198466.11	6937	1.04266	962.855	328.436	5.17382e-05	19-57844424-C-T	-9352	19	19	0.0211581	1	1.52214e-05	-0.38456	0.0877399	0.0423958	0.041951	2
ENSG00000269867.1	6905	1.03971	887.134	326.748	2.30429e-15	19-57853995-C-T	-13889	52	55	0.0611111	1	1.88233e-17	-0.563324	0.0630642	9.999e-05	6.899e-13	1
ENSG00000270804.1	6905	1.02903	1065.88	337.56	3.50689e-26	19-57868618-C-T	445	243	288	0.320713	1	5.58966e-29	0.542667	0.0445691	9.999e-05	8.24359e-24	1
ENSG00000204514.9	6827	1.01783	1096.09	338.401	1.67951e-16	19-57804822-T-C	-84252	226	269	0.298889	1	4.4628e-18	-0.470926	0.0515981	9.999e-05	1.08293e-13	1
ENSG00000204514.9	6827	1.01737	1081.32	337.426	5.57335e-06	19-57923539-TAC-T	34465	222	250	0.278161	1	1.7345e-06	0.250017	0.0514492	0.00559944	0.00545718	2
ENSG00000204514.9	6827	1.02702	1045.6	334.575	8.65638e-05	19-57388347-C-T	-500727	51	52	0.0577778	1	3.31563e-05	0.423682	0.100835	0.0770923	0.0801121	3
ENSG00000173480.10	6667	1.05218	883.198	327.894	1.38943e-06	19-57908784-C-A	-7826	222	252	0.280134	1	2.44231e-07	0.150404	0.0286006	0.00039996	0.000844844	1
ENSG00000173480.10	6667	1.059	865.104	326.112	1.28602e-05	19-57863585-T-C	-53025	244	286	0.318486	1	2.88957e-06	-0.136747	0.0287836	0.00729927	0.00826565	2
ENSG00000196724.12	6571	1.03118	865.312	330.55	7.6371e-06	19-57898010-G-C	-37383	52	56	0.0622222	1	1.81233e-06	0.436048	0.0899098	0.00419958	0.00555668	1
ENSG00000177025.3	6394	1.03621	808.101	327.442	1.29194e-05	19-57974071-C-T	-463	197	229	0.255011	1	3.13645e-06	-0.32037	0.0676821	0.0069993	0.00866627	2
ENSG00000177025.3	6394	1.03536	803.813	327.122	9.55855e-05	19-57271949-A-G	-702585	115	126	0.14	1	3.01765e-05	0.335639	0.0794596	0.0647935	0.0664706	3
ENSG00000176593.7	6232	1.04599	751.914	321.944	7.20081e-37	19-58000228-C-CT	-1833	323	417	0.464365	1	2.43222e-42	0.457183	0.0294107	9.999e-05	1.56603e-35	1
ENSG00000176593.7	6232	1.04785	746.484	320.588	2.20326e-11	19-57975117-C-T	-26944	23	25	0.0278396	1	5.62474e-13	0.652792	0.0873429	9.999e-05	6.83246e-09	2
ENSG00000176593.7	6232	1.0486	740.525	321.025	1.1201e-08	19-58005620-T-C	3559	190	223	0.247778	1	7.80383e-10	-0.202474	0.0320731	9.999e-05	4.59838e-06	3
ENSG00000176593.7	6232	1.04582	761.213	322.325	8.92467e-05	19-58426350-G-A	424289	29	31	0.0344444	1	2.55767e-05	0.327421	0.0768016	0.0537946	0.056874	4
ENSG00000176593.7	6232	1.04879	754.75	321.619	0.000148748	19-57015989-A-G	-986072	153	180	0.2	1	4.50607e-05	-0.153776	0.0372451	0.089591	0.0933117	5
ENSG00000166704.11	6230	1.04528	765.742	326.988	6.39901e-13	19-58011193-C-G	7844	261	320	0.356347	1	1.33594e-14	0.240411	0.0299653	9.999e-05	1.81987e-10	1
ENSG00000166704.11	6230	1.04401	761.978	326.23	4.78762e-05	19-58001799-G-A	-1550	76	79	0.0877778	1	1.3035e-05	0.235111	0.0532125	0.0288971	0.0303658	2
ENSG00000176293.19	5914	1.03658	670.729	323.369	4.47602e-09	19-58068559-A-C	9320	200	222	0.246667	1	2.66406e-10	0.27311	0.0420588	9.999e-05	1.85582e-06	1
ENSG00000176293.19	5914	1.02455	690.448	326.034	8.40919e-06	19-58003710-G-A	-55529	279	336	0.373884	1	1.77246e-06	-0.186106	0.0383349	0.00439956	0.00504807	2
ENSG00000121413.12	5564	1.02905	602.677	321.455	9.73932e-08	19-58087417-A-G	-31010	179	205	0.228285	1	8.45632e-09	-0.273395	0.046394	0.00019998	4.3677e-05	1
ENSG00000121413.12	5564	1.0272	606.3	321.683	5.74193e-06	19-58145510-T-C	27083	39	43	0.0479911	1	9.69704e-07	0.479412	0.0962583	0.00249975	0.00294462	2
ENSG00000198131.13	5069	1.05212	626.566	326.988	2.4434e-08	19-58209552-G-A	-19042	214	249	0.276667	1	2.44197e-09	0.204388	0.0334279	0.00019998	8.3959e-06	1
ENSG00000198131.13	5069	1.05472	619.397	327.033	4.72793e-08	19-58268723-G-C	40129	235	293	0.326281	1	5.19469e-09	-0.184774	0.030895	9.999e-05	1.61481e-05	2
ENSG00000198131.13	5069	1.04755	621.047	327.527	0.000200396	19-57323352-C-T	-905242	292	369	0.410913	1	7.06884e-05	0.116533	0.0289954	0.0986901	0.103662	3
ENSG00000268201.1	4894	1.01905	520.102	324.256	0.000184819	19-58255785-G-A	-10850	323	444	0.493333	1	5.65843e-05	0.233157	0.0572421	0.0879912	0.0869063	1
ENSG00000268516.2	4841	1.04221	526.242	323.752	4.20654e-16	19-58273366-T-C	-5442	225	275	0.305556	1	1.86663e-18	0.386777	0.041863	9.999e-05	6.3534e-14	1
ENSG00000278129.1	4839	1.05816	522.005	321.844	9.67643e-09	19-58290418-A-G	11467	272	345	0.383669	1	5.61584e-10	0.225609	0.0354328	9.999e-05	2.42235e-06	1
ENSG00000142396.10	4715	1.05469	502.599	320.061	7.7172e-09	19-58315168-A-G	9849	221	263	0.292222	1	4.29626e-10	0.252769	0.0394117	9.999e-05	1.91562e-06	1
ENSG00000142396.10	4715	1.06296	495.113	318.096	7.42047e-08	19-58315155-T-G	9836	39	40	0.0444444	1	5.37732e-09	-0.531796	0.0890101	9.999e-05	1.87856e-05	2
ENSG00000142396.10	4715	1.06311	501.401	318.995	2.5375e-05	19-58306212-A-G	893	9	9	0.01	1	5.1002e-06	0.861613	0.186176	0.00869913	0.00933309	3
ENSG00000283103.1	4617	1.07091	495.045	321.067	5.58328e-09	19-58315168-A-G	-11765	221	263	0.292222	1	2.81834e-10	-0.197618	0.0304795	9.999e-05	1.08064e-06	1
ENSG00000182318.5	4616	1.05188	465.918	318.477	4.32646e-05	19-58346865-GC-G	19846	136	150	0.167038	1	9.08355e-06	0.310389	0.0689769	0.0138986	0.0159267	1
ENSG00000182318.5	4616	1.04669	488.83	321.169	0.000277829	19-58082457-T-TAA	-244562	299	362	0.402685	1	8.55037e-05	0.195487	0.0492176	0.114689	0.113192	2
ENSG00000268895.5	4489	1.02658	477.835	323.382	2.94163e-09	19-58348456-G-A	705	160	187	0.207778	1	1.55225e-10	-0.42581	0.0646826	9.999e-05	9.71294e-07	1
ENSG00000121410.11	4460	1.05391	455.908	315.833	2.41427e-14	19-58348456-G-A	-5043	160	187	0.207778	1	1.14313e-16	-0.453866	0.052217	9.999e-05	2.75821e-12	1
ENSG00000121410.11	4460	1.04228	476.03	318.873	4.7264e-06	19-58361893-G-T	8394	26	27	0.03	1	7.40806e-07	0.485291	0.0963596	0.0009999	0.00170497	2
ENSG00000121410.11	4460	1.05404	458.498	315.86	1.70377e-05	19-57650583-G-A	-702916	40	42	0.047191	1	2.95477e-06	-0.403901	0.0850949	0.00439956	0.00584583	3
ENSG00000121410.11	4460	1.06898	442.133	312.723	4.90587e-05	19-58306401-T-A	-47098	45	51	0.0566667	1	9.22045e-06	0.390015	0.0867302	0.0114989	0.0159727	4
ENSG00000269054.1	4428	1.00267	509.022	333.131	0.000144486	19-58373893-G-A	11308	77	83	0.0924276	1	5.39475e-05	0.434184	0.106293	0.0682932	0.0703363	1
ENSG00000083845.8	4339	1.02333	475.975	325.386	7.91868e-51	19-58387069-T-C	669	253	305	0.339644	1	1.82631e-58	-0.265773	0.0137216	9.999e-05	2.92051e-49	1
ENSG00000171574.17	4301	1.03954	441.747	321.286	5.79058e-16	19-58418060-G-A	16556	165	182	0.203579	1	2.0106e-18	-0.55799	0.060458	9.999e-05	7.9894e-14	1
ENSG00000232098.3	4284	1.02413	519.512	331.043	3.75118e-17	19-58403826-G-A	-4658	217	256	0.284598	1	3.5273e-19	0.319912	0.0338201	9.999e-05	9.00465e-15	1
ENSG00000232098.3	4284	1.03001	520.322	330.2	2.69061e-06	19-58400777-A-G	-7707	32	35	0.0389755	1	5.87917e-07	-0.388938	0.0765157	0.00109989	0.0011338	2
ENSG00000232098.3	4284	1.02897	528.15	331.112	3.84672e-05	19-57448846-T-G	-959638	12	12	0.0133929	1	1.21234e-05	-0.569782	0.128475	0.0155984	0.0177399	3
ENSG00000268912.1	4219	1.01088	450.118	325.103	7.87327e-13	19-58439756-T-C	8608	306	397	0.441111	1	1.31366e-14	0.430822	0.0536883	9.999e-05	2.7836e-10	1
ENSG00000131849.11	4190	1.04809	446.319	320.44	5.66945e-45	19-58439756-T-C	-466	306	397	0.441111	1	2.44194e-52	0.856486	0.047782	9.999e-05	2.47455e-44	1
ENSG00000131849.11	4190	1.05317	450.301	319.752	6.06266e-06	19-58404229-AT-A	-35993	180	202	0.227477	1	9.58147e-07	0.27127	0.0544396	0.00129987	0.00194584	2
ENSG00000269473.1	4190	1.04224	429.906	321.428	0.000218289	19-58360360-C-A	-80088	300	383	0.426437	1	6.36553e-05	0.276264	0.0683066	0.0779922	0.0795106	1
ENSG00000083838.15	4025	1.05507	412.262	317.48	1.62809e-05	19-58480853-T-G	5089	170	188	0.208889	1	2.70992e-06	-0.196644	0.0412734	0.00349965	0.00495665	1
ENSG00000119574.12	3693	1.04004	415.566	321.298	2.65461e-05	19-58508281-G-A	-30630	20	20	0.0222717	1	5.48486e-06	0.291352	0.0631778	0.00919908	0.00900062	1
ENSG00000130726.11	3689	1.04997	391.319	317.485	6.40847e-06	19-58556256-C-T	12165	265	341	0.379733	1	9.04697e-07	0.0474161	0.00949357	0.00169983	0.00181672	1
ENSG00000099326.8	3638	1.04926	396.636	319.315	1.55358e-18	19-58556256-C-T	-16321	265	341	0.379733	1	1.69711e-21	0.210067	0.0207264	9.999e-05	1.07418e-16	1
ENSG00000099326.8	3638	1.04338	384.231	318.588	9.75284e-05	19-58404229-A-AT	-168348	181	201	0.226351	1	2.3568e-05	-0.103952	0.0242771	0.0291971	0.0312889	2
ENSG00000213753.10	3635	1.0489	438.155	328.084	9.77807e-12	19-58574974-G-A	-471	115	130	0.148064	1	3.08196e-13	0.345351	0.0456722	9.999e-05	1.6345e-09	1
ENSG00000196476.11	5988	1.01251	1601.39	347.564	1.5456e-09	20-289787-C-T	-991	251	314	0.348889	1	3.34075e-10	-0.336776	0.0521724	9.999e-05	2.09471e-06	1
ENSG00000177732.8	6130	1.04901	1409.17	334.419	7.90575e-10	20-325621-A-G	26	32	32	0.0359551	1	7.53504e-11	-0.428235	0.0638911	9.999e-05	5.56956e-07	1
ENSG00000177732.8	6130	1.04278	1446.23	336.246	6.16678e-08	20-329090-A-AAAGCT	3495	70	77	0.0855555	1	1.07902e-08	0.260673	0.0445689	9.999e-05	5.87366e-05	2
ENSG00000101255.10	6290	1.02414	1688.98	342.891	6.54979e-20	20-379418-T-C	16583	220	267	0.296667	1	1.60299e-21	0.428972	0.0422809	9.999e-05	4.51057e-17	1
ENSG00000101255.10	6290	1.02069	1684.99	342.918	1.68265e-15	20-372003-A-C	9168	48	50	0.0555556	1	9.96965e-17	0.767081	0.0880629	9.999e-05	1.62119e-12	2
ENSG00000101255.10	6290	1.01428	1732.93	345.01	4.93522e-11	20-384031-A-AT	21196	68	75	0.0833333	1	8.2195e-12	-0.508436	0.0720234	9.999e-05	6.738e-08	3
ENSG00000101255.10	6290	1.02393	1657.58	341.825	3.86674e-10	20-384510-T-C	21675	272	338	0.375556	1	6.19675e-11	-0.27502	0.0408308	9.999e-05	4.50945e-07	4
ENSG00000125826.20	6458	1.02054	1481.89	335.957	8.21931e-11	20-410381-T-C	2883	113	117	0.13	1	7.13057e-12	0.166376	0.0234959	9.999e-05	8.70572e-08	1
ENSG00000125826.20	6458	1.01627	1565.77	339.35	3.63115e-06	20-372003-A-C	-35495	48	50	0.0555556	1	1.15922e-06	0.125644	0.0254148	0.00519948	0.00517568	2
ENSG00000125826.20	6458	1.01833	1554.75	338.52	3.61818e-05	20-412325-C-CT	4827	79	82	0.0933941	1	1.41208e-05	0.118934	0.0270287	0.0510949	0.0514719	3
ENSG00000271303.1	7292	1.05113	1620.21	333.372	4.32435e-26	20-653266-G-T	-104	189	212	0.236607	1	5.32704e-29	-0.416973	0.0342062	9.999e-05	5.04522e-24	1
ENSG00000271303.1	7292	1.05573	1653.62	333.967	6.11501e-08	20-650525-C-T	-2845	142	153	0.17	1	1.04307e-08	-0.189513	0.0323641	0.00019998	5.90903e-05	2
ENSG00000271303.1	7292	1.05535	1593.62	332.231	2.61845e-15	20-653324-G-A	-46	300	389	0.433036	1	5.30613e-17	-0.270662	0.0307698	9.999e-05	9.54848e-13	3
ENSG00000271303.1	7292	1.06817	1546.94	329.961	6.01143e-09	20-660909-G-T	7539	159	175	0.194444	1	6.22236e-10	-0.181863	0.0286347	9.999e-05	4.09558e-06	4
ENSG00000215397.3	7388	1.03543	1840.01	344.155	1.85834e-09	20-660640-C-A	-15539	232	265	0.295249	1	3.52723e-10	-0.32248	0.0500248	9.999e-05	2.15582e-06	1
ENSG00000215397.3	7388	1.04235	1818.83	343.184	6.20615e-05	20-618050-C-T	-58129	160	178	0.198218	1	2.83143e-05	-0.245004	0.0577989	0.0939906	0.0954308	2
ENSG00000125898.12	8128	1.02338	1825.09	338.258	1.9079e-12	20-831332-T-C	-2383	279	354	0.394209	1	1.3192e-13	0.157497	0.0204821	9.999e-05	2.18654e-09	1
ENSG00000125898.12	8128	1.01529	1888.5	340.717	8.3285e-11	20-833725-C-G	10	178	212	0.23608	1	1.01186e-11	-0.177622	0.0252809	9.999e-05	1.22969e-07	2
ENSG00000125898.12	8128	1.02384	1822.18	338.274	5.29217e-06	20-825318-C-G	-8397	242	288	0.32	1	1.68803e-06	0.104267	0.0214311	0.00909909	0.00850346	3
ENSG00000215595.1	9230	1.03382	2068.53	341.501	1.61334e-05	20-922254-C-G	-281200	315	441	0.49	1	6.02497e-06	-0.308367	0.0671682	0.0266973	0.0288225	1
ENSG00000101298.13	9152	1.0345	2206.76	342.264	1.3278e-51	20-1286835-T-G	20519	140	163	0.181111	1	2.25454e-56	-0.548158	0.0290294	9.999e-05	6.61234e-50	1
ENSG00000101298.13	9152	1.04023	2139.74	340.397	6.22377e-06	20-1266270-C-G	-46	202	227	0.252232	1	2.10501e-06	-0.129695	0.0269167	0.010299	0.0109245	2
ENSG00000280162.1	9047	1.04823	2106.93	342.616	1.05793e-05	20-1288944-C-T	-31766	146	171	0.19	1	3.93287e-06	-0.378714	0.0808491	0.0173983	0.0179605	1
ENSG00000234684.6	9042	1.02835	1997.12	339.776	8.14231e-09	20-1367782-T-G	42377	103	111	0.123333	1	1.38352e-09	-0.416713	0.0670719	9.999e-05	1.17512e-05	1
ENSG00000234684.6	9042	1.02197	2074.64	341.9	4.01663e-06	20-1319812-C-T	-5593	163	189	0.21	1	1.37324e-06	0.259024	0.0527731	0.00569943	0.00739944	2
ENSG00000125775.14	9043	1.04547	2015.36	339.21	7.07039e-15	20-1337910-TCCCACAGAGAAGTCC-T	8671	231	264	0.293987	1	2.74359e-16	0.50665	0.0591214	9.999e-05	4.48748e-12	1
ENSG00000125775.14	9043	1.04869	1965.29	337.522	2.95869e-05	20-2017604-T-C	688365	31	32	0.0355556	1	1.06897e-05	-0.642007	0.143842	0.0458954	0.0481119	2
ENSG00000088832.16	9028	1.02802	2042.72	339.629	3.94244e-17	20-1364659-G-C	-28513	305	399	0.443333	1	1.0401e-18	0.136817	0.0146823	9.999e-05	3.41895e-14	1
ENSG00000088832.16	9028	1.03162	2025.15	338.959	6.17752e-07	20-1359415-A-G	-33757	21	22	0.0253456	1	1.62934e-07	-0.235794	0.0441686	0.00049995	0.000998301	2
ENSG00000088832.16	9028	1.03277	2026.2	338.889	9.38276e-06	20-1370028-T-C	-23144	316	415	0.462138	1	3.23776e-06	-0.0671405	0.0142048	0.0137986	0.0163032	3
ENSG00000088833.17	9017	0.984469	2446.06	353.632	6.21736e-51	20-1467721-T-G	29	226	277	0.307778	1	6.61397e-54	-0.272756	0.0149069	9.999e-05	8.16615e-47	1
ENSG00000088833.17	9017	0.99702	2268.33	348.539	1.01647e-08	20-1487272-T-C	19580	307	420	0.467706	1	2.82066e-09	-0.0895519	0.0147082	9.999e-05	2.3832e-05	2
ENSG00000196209.12	9014	1.03395	1959.52	332.759	7.30674e-47	20-1482244-G-T	-9343	214	259	0.287778	1	8.84569e-52	-0.30087	0.016864	9.999e-05	4.95328e-45	1
ENSG00000196209.12	9014	1.02945	1956.97	332.816	3.42706e-08	20-1468063-T-C	-23524	274	360	0.4	1	6.21978e-09	-0.112262	0.0188663	9.999e-05	4.98931e-05	3
ENSG00000196209.12	9014	1.01866	2044.68	335.662	2.08899e-07	20-1467025-C-T	-24562	234	283	0.314444	1	5.23027e-08	-0.0969044	0.0174341	0.00029997	0.000366538	4
ENSG00000196209.12	9014	1.03511	1957.57	332.652	1.39139e-06	20-1507204-G-A	15617	237	284	0.315556	1	3.7065e-07	-0.0949127	0.0183322	0.00179982	0.00217724	5
ENSG00000196209.12	9014	1.0227	2026.74	334.871	2.35513e-06	20-986106-G-A	-505481	58	67	0.0744444	1	7.22081e-07	-0.117862	0.023374	0.00369963	0.00417681	6
ENSG00000196209.12	9014	1.02332	1975.94	334.189	9.33828e-06	20-2095648-C-T	604061	279	346	0.385488	1	3.20243e-06	0.0656256	0.0138744	0.0152985	0.0164896	7
ENSG00000196209.12	9014	1.01927	2059.56	336.103	4.54295e-05	20-566947-C-T	-924640	28	28	0.0311111	1	1.92713e-05	-0.155845	0.0359954	0.0818918	0.0845965	8
ENSG00000125900.12	9073	1.03994	2024.79	342.37	9.65596e-11	20-1562763-T-G	3920	168	190	0.211111	1	1.1762e-11	-0.263294	0.0376086	9.999e-05	1.03675e-07	1
ENSG00000101307.15	9131	1.05152	1785.5	329.49	2.5694e-108	20-1616609-TG-T	-3452	142	162	0.18	1	9.85474e-122	0.650027	0.0182556	9.999e-05	1.89035e-110	1
ENSG00000101307.15	9131	1.02544	1950.13	335.546	8.82151e-30	20-1561323-C-T	-58738	140	155	0.172606	1	9.37528e-33	0.247	0.0187585	9.999e-05	3.76156e-27	2
ENSG00000101307.15	9131	1.04054	1833.27	331.5	1.50397e-07	20-1562420-G-A	-57641	301	403	0.447778	1	2.75053e-08	-0.0878222	0.0154665	0.00029997	0.000194276	3
ENSG00000101307.15	9131	1.04206	1844.09	331.676	2.93719e-06	20-1774548-G-A	154487	99	120	0.133333	1	7.61654e-07	-0.107427	0.0213528	0.00389961	0.00425821	4
ENSG00000101307.15	9131	1.0366	1923.78	333.789	2.1616e-05	20-1966633-A-G	346572	14	14	0.0155902	1	7.52229e-06	-0.212152	0.0467018	0.0335966	0.0356714	5
ENSG00000101307.15	9131	1.03577	1912	333.897	3.39182e-05	20-827840-G-A	-792221	93	97	0.107778	1	1.24244e-05	-0.083075	0.0187533	0.0555944	0.0560319	6
ENSG00000237914.5	9135	1.04609	1914.54	339.374	5.65444e-12	20-1671323-G-A	37815	167	192	0.213808	1	4.45006e-13	-0.379469	0.0505483	9.999e-05	4.5556e-09	1
ENSG00000237914.5	9135	1.04248	2013.59	342.108	5.02744e-05	20-912768-A-G	-720740	28	28	0.03125	1	2.18548e-05	-0.509796	0.118572	0.0830917	0.0856583	2
ENSG00000089012.14	9258	1.04838	1993.1	340.369	2.4539e-13	20-1636423-A-G	-21356	186	216	0.24	1	1.52567e-14	0.19669	0.0245744	9.999e-05	1.69709e-10	1
ENSG00000089012.14	9258	1.04544	2005.65	340.972	1.10165e-08	20-1635027-A-T	-22752	119	130	0.147392	1	2.05953e-09	0.174272	0.0283659	9.999e-05	1.33076e-05	2
ENSG00000223750.1	9238	1.03697	2038.71	344.533	8.94185e-10	20-1766921-C-A	58721	293	362	0.403118	1	1.54045e-10	-0.363491	0.0552056	9.999e-05	1.10064e-06	1
ENSG00000234282.1	9219	1.02199	1875.33	341.314	1.67862e-06	20-1766921-C-A	44384	293	362	0.403118	1	4.99564e-07	-0.301001	0.0588397	0.00219978	0.00274288	1
ENSG00000232528.3	9059	1.03354	1825.56	337.671	3.27566e-07	20-1788050-A-C	8055	205	246	0.273333	1	7.66108e-08	0.209612	0.038221	0.00039996	0.000459338	1
ENSG00000232528.3	9059	1.0367	1753.65	335.451	1.39905e-06	20-1894078-T-C	114083	189	217	0.241111	1	3.48307e-07	0.218185	0.0420515	0.00169983	0.00193432	2
ENSG00000232528.3	9059	1.03648	1750.63	335.664	3.5022e-05	20-1188139-T-TTA	-591856	61	62	0.0709382	1	1.25201e-05	-0.316913	0.0715757	0.0544946	0.0528375	3
ENSG00000230839.1	8947	1.03238	1874.5	343.301	3.16368e-07	20-1811114-C-G	-6492	326	432	0.481069	1	8.71099e-08	0.253731	0.046479	0.00039996	0.000459583	1
ENSG00000276649.1	8762	1.03617	1783.03	340.354	1.06823e-07	20-1894078-T-C	-88	189	217	0.241111	1	2.41846e-08	0.216984	0.0380623	0.00019998	0.000137536	1
ENSG00000276649.1	8762	1.05196	1652.5	335.653	5.48239e-05	20-1405409-C-T	-488757	79	82	0.091314	1	2.00553e-05	0.249143	0.0576797	0.0720928	0.0746459	2
ENSG00000198053.11	8764	1.04125	1559.96	333.728	3.85686e-07	20-1909212-A-G	14837	287	358	0.397778	1	7.40509e-08	-0.0825359	0.0150328	0.00059994	0.000435054	1
ENSG00000198053.11	8764	1.04532	1532.6	332.347	5.99454e-05	20-1888701-T-C	-5674	288	362	0.403118	1	2.01583e-05	0.0696891	0.0161383	0.0747925	0.0771557	2
ENSG00000125834.12	8429	1.0647	1382.08	330.843	1.02169e-06	20-2162586-G-A	60975	123	133	0.148438	1	1.88069e-07	0.176959	0.0333263	0.00089991	0.000896806	1
ENSG00000125780.11	8601	1.03238	1432.98	334.327	3.83691e-09	20-2289369-C-T	-6632	192	229	0.255011	1	4.15831e-10	-0.243073	0.0378727	9.999e-05	3.6628e-06	1
ENSG00000125835.18	8648	1.03067	1448.14	336.902	5.55455e-11	20-2475818-C-T	4965	109	120	0.133333	1	4.62954e-12	0.113434	0.0158691	9.999e-05	4.80944e-08	1
ENSG00000125835.18	8648	1.01918	1468.12	338.451	8.24403e-05	20-1849802-A-AAAATAAATAAAT	-621051	62	67	0.0746102	1	3.40362e-05	0.0891695	0.0212541	0.105789	0.108514	2
ENSG00000088876.11	8564	1.05553	1305.11	331.103	5.56911e-07	20-2511139-A-T	-13563	321	442	0.492205	1	9.57238e-08	-0.209339	0.0384748	0.00079992	0.000474632	1
ENSG00000101361.16	8710	1.02482	1455.91	337.483	3.58064e-10	20-2652650-G-C	505	134	148	0.165179	1	4.04711e-11	0.132434	0.0194635	9.999e-05	3.60171e-07	1
ENSG00000101361.16	8710	1.02541	1444.04	336.712	7.24601e-08	20-2652410-G-A	265	71	76	0.0848214	1	1.38108e-08	0.152225	0.0262267	9.999e-05	8.19888e-05	2
ENSG00000101361.16	8710	1.02997	1440.55	335.953	2.77661e-06	20-2401032-C-T	-251113	17	17	0.018931	1	7.60143e-07	0.258862	0.051456	0.00309969	0.00333938	3
ENSG00000101365.20	8729	1.0365	1450.21	336.755	2.7981e-12	20-3206459-G-A	542240	11	11	0.0122222	1	1.78041e-13	-1.11065	0.145279	9.999e-05	1.97289e-09	1
ENSG00000101365.20	8729	1.03654	1467.74	337.386	3.74847e-08	20-3239544-G-T	575325	10	10	0.0111111	1	6.88943e-09	0.850904	0.143487	9.999e-05	3.7841e-05	2
ENSG00000101365.20	8729	1.03539	1481.94	337.907	2.93112e-05	20-2663761-C-G	-458	258	319	0.354444	1	1.09971e-05	-0.0664964	0.0149194	0.0357964	0.0374482	3
ENSG00000088881.20	8687	1.03723	1477.06	337.623	1.70881e-21	20-2709519-G-A	16641	107	116	0.128889	1	9.30719e-24	-0.576933	0.0535652	9.999e-05	5.49481e-19	1
ENSG00000088882.7	8666	1.02864	1421.79	337.004	4.3678e-05	20-3058711-A-C	258074	330	441	0.491051	1	1.5785e-05	0.255715	0.0584563	0.0528947	0.0548994	1
ENSG00000215305.9	8699	1.01953	1418.23	334.742	8.91329e-11	20-2848512-A-G	7809	124	133	0.147778	1	7.15364e-12	-0.223853	0.0316152	9.999e-05	9.19301e-08	1
ENSG00000215305.9	8699	1.00792	1507.75	338.542	8.42188e-10	20-2840754-C-T	51	36	37	0.0412027	1	1.11422e-10	0.330567	0.0497926	9.999e-05	1.13658e-06	2
ENSG00000215305.9	8699	1.01961	1416.47	334.652	2.28566e-05	20-2896527-G-A	55824	294	383	0.426503	1	7.55611e-06	-0.105996	0.0233412	0.0287971	0.0295315	3
ENSG00000132635.16	8700	1.04039	1456.85	336.778	3.66473e-08	20-2956661-AAAATAAAT-A	115471	275	351	0.390869	1	6.21756e-09	-0.0957136	0.0160912	9.999e-05	3.52566e-05	1
ENSG00000132635.16	8700	1.02954	1530.3	339.89	6.5166e-05	20-3654923-CAA-C	813733	160	185	0.206013	1	2.73178e-05	-0.0849177	0.0199932	0.0887911	0.0874785	2
ENSG00000132670.20	8710	1.01638	1569.19	341.506	6.4749e-05	20-2904559-C-T	31139	269	348	0.387277	1	2.76535e-05	0.115564	0.0272279	0.0929907	0.0923762	1
ENSG00000125901.5	8406	1.05456	1275.04	331.866	1.72667e-05	20-2924207-G-C	-121738	23	25	0.0277778	1	4.76597e-06	0.293648	0.0632536	0.0157984	0.0172582	1
ENSG00000215251.3	8807	1.05073	1276.68	329.961	5.30265e-09	20-3155068-A-G	5808	297	379	0.421946	1	4.60807e-10	-0.249594	0.0389943	9.999e-05	3.61952e-06	1
ENSG00000185019.16	8844	1.01743	1524.34	339.795	4.2672e-14	20-3144371-C-G	-15825	296	380	0.422991	1	1.937e-15	0.194831	0.023483	9.999e-05	4.28985e-11	1
ENSG00000088899.14	8828	1.07089	1355.51	330.656	5.61321e-09	20-3182989-G-A	9397	334	443	0.493304	1	5.40269e-10	0.20991	0.0329309	9.999e-05	3.19726e-06	1
ENSG00000088899.14	8828	1.0637	1334.14	330.38	6.99786e-06	20-3352846-TTA-T	179254	178	206	0.229911	1	1.68428e-06	-0.188554	0.0387536	0.00569943	0.0067072	2
ENSG00000198171.12	8819	1.04306	1497.71	336.314	6.19774e-19	20-3210944-G-A	6259	110	118	0.131696	1	6.99045e-21	0.35524	0.0356676	9.999e-05	2.05183e-16	1
ENSG00000198171.12	8819	1.02938	1665.15	342.956	2.15576e-08	20-3221574-GTGGC-G	16889	341	445	0.495536	1	4.99673e-09	0.147464	0.0246281	9.999e-05	2.62388e-05	2
ENSG00000198171.12	8819	1.0404	1558.97	338.65	2.84221e-05	20-4106935-C-G	902250	278	338	0.375556	1	1.08699e-05	-0.102748	0.0230394	0.0365963	0.0375316	3
ENSG00000125877.12	8805	1.02144	1355.32	332.308	4.79096e-29	20-3213247-A-C	4379	90	93	0.103333	1	1.74327e-32	-0.425603	0.0325188	9.999e-05	1.85515e-26	1
ENSG00000125877.12	8805	1.01776	1355.39	332.294	5.33616e-15	20-3213332-G-A	4464	265	326	0.362222	1	1.08061e-16	0.171957	0.0197686	9.999e-05	4.55078e-12	2
ENSG00000125877.12	8805	1.01058	1434.36	335.845	1.89851e-05	20-3209336-G-A	468	180	204	0.226667	1	6.38456e-06	0.100286	0.0219035	0.0255974	0.0257416	3
ENSG00000088854.12	8790	1.05988	1191.18	325.6	2.89323e-07	20-3406045-A-C	-1580	196	227	0.252784	1	3.51537e-08	-0.209675	0.037237	0.00029997	0.000208189	1
ENSG00000088827.12	8741	1.0396	1378.85	333.44	6.50671e-05	20-3686230-C-T	-20898	26	27	0.03	1	2.22313e-05	-0.391872	0.0912313	0.0779922	0.0766003	1
ENSG00000101220.17	8970	1.02666	1553.61	338.549	2.7732e-79	20-3765423-A-T	-2964	54	60	0.0666667	1	2.12999e-87	0.86183	0.0326639	9.999e-05	4.16878e-78	1
ENSG00000101220.17	8970	1.02387	1566.5	339.277	1.41824e-07	20-3763821-C-A	-4566	31	34	0.0378619	1	3.27611e-08	-0.247296	0.0438107	0.00049995	0.000179872	2
ENSG00000101220.17	8970	1.02717	1541.3	338.19	7.18657e-07	20-3753520-T-C	-14867	34	35	0.0388889	1	1.86389e-07	-0.223302	0.0420358	0.00109989	0.000909444	3
ENSG00000125817.7	8973	1.04823	1506.32	335.318	3.86044e-07	20-3786841-G-A	151	20	20	0.0224719	1	7.95837e-08	-0.301613	0.0550727	0.00039996	0.000397387	1
ENSG00000125817.7	8973	1.0539	1439.05	332.937	6.6334e-05	20-3807417-AGG-A	20727	43	46	0.0511111	1	2.29655e-05	0.153126	0.035711	0.0746925	0.0782426	2
ENSG00000101224.17	8974	1.04484	1530.42	335.415	7.92172e-15	20-3810847-A-C	24075	275	355	0.394855	1	2.32249e-16	0.121547	0.0141438	9.999e-05	3.85162e-12	1
ENSG00000101224.17	8974	1.04695	1522.7	335.158	1.49605e-13	20-3782383-A-G	-4389	226	267	0.296667	1	5.97625e-15	0.123303	0.0151495	9.999e-05	7.86837e-11	2
ENSG00000101224.17	8974	1.0441	1530.33	335.534	2.11567e-05	20-4061978-C-T	275206	35	38	0.0424107	1	7.12916e-06	0.162622	0.0357089	0.0255974	0.0268544	3
ENSG00000275491.1	9011	1.03466	1352.31	330.493	1.63643e-115	20-3812241-G-A	3884	274	356	0.395556	1	8.02563e-131	1.06064	0.0278745	9.999e-05	2.94106e-116	1
ENSG00000275491.1	9011	1.0431	1345.9	329.307	6.43379e-05	20-4071651-G-A	263294	61	68	0.0758929	1	1.99947e-05	-0.212269	0.0491349	0.0712929	0.0731921	2
ENSG00000125843.10	9028	1.05576	1430.15	333.364	3.1917e-05	20-3813674-A-G	-6850	172	198	0.22049	1	9.97589e-06	-0.201096	0.0449006	0.0359964	0.0366322	1
ENSG00000088888.17	9096	1.03683	1533.88	334.698	1.06575e-15	20-3871304-T-C	24505	254	316	0.351893	1	2.53764e-17	0.285086	0.0320465	9.999e-05	5.92134e-13	1
ENSG00000088888.17	9096	1.0366	1572.24	335.852	5.66513e-13	20-3847503-A-C	704	107	114	0.127803	1	3.02943e-14	-0.367944	0.0465382	9.999e-05	4.08894e-10	2
ENSG00000088888.17	9096	1.04481	1542.66	334.23	2.91378e-08	20-3837200-C-CT	-9599	21	21	0.0237557	1	4.63247e-09	0.630789	0.105105	9.999e-05	2.81457e-05	3
ENSG00000088888.17	9096	1.04614	1527.9	333.417	4.38857e-06	20-3574280-G-A	-272519	132	142	0.157778	1	1.18938e-06	0.211324	0.0427899	0.0049995	0.00519859	4
ENSG00000229539.1	9092	1.07081	1458.68	331.22	2.2566e-09	20-3894979-T-C	6141	98	109	0.121381	1	1.88971e-10	0.653191	0.0997179	9.999e-05	1.30474e-06	1
ENSG00000125779.21	9092	1.06526	1474.89	332.493	2.72435e-09	20-3913199-A-T	24330	341	446	0.495556	1	2.53066e-10	0.167113	0.0257031	9.999e-05	1.73505e-06	1
ENSG00000101236.16	9145	1.02734	1579.83	332.734	2.43363e-13	20-4082953-T-A	67371	182	210	0.237557	1	8.93551e-15	-0.115329	0.0142689	9.999e-05	2.10041e-10	1
ENSG00000101236.16	9145	1.03308	1618.54	333.981	9.61393e-11	20-3941012-G-A	-74570	262	309	0.344098	1	7.85869e-12	0.0950274	0.0134478	9.999e-05	9.13293e-08	2
ENSG00000101236.16	9145	1.02648	1630.32	334.742	1.38271e-05	20-3915892-T-A	-99690	240	291	0.324053	1	4.46214e-06	0.0641075	0.0137649	0.019798	0.019929	3
ENSG00000101236.16	9145	1.02147	1628.53	334.722	5.87892e-05	20-4712467-C-T	696885	94	99	0.11	1	2.22085e-05	0.0779999	0.0181562	0.0837916	0.0859763	4
ENSG00000088826.17	9154	1.05493	1497.31	332.076	3.18158e-10	20-4176425-C-G	55445	202	238	0.264444	1	2.31906e-11	-0.168678	0.0244696	9.999e-05	2.09023e-07	1
ENSG00000088826.17	9154	1.04443	1628.33	337.048	3.0029e-06	20-4159258-C-A	38278	20	20	0.0222717	1	8.35297e-07	-0.343506	0.0685479	0.00309969	0.00377675	2
ENSG00000171867.16	9592	1.04379	1828.05	339.417	1.84026e-05	20-4687183-T-C	947	313	414	0.461025	1	6.52279e-06	0.116322	0.0254342	0.0266973	0.0279658	1
ENSG00000101265.15	9714	1.01211	2088.93	345.849	1.99217e-10	20-4829579-T-C	5934	74	85	0.0944444	1	3.68655e-11	-0.11746	0.0172246	9.999e-05	3.46525e-07	1
ENSG00000101265.15	9714	1.01096	2008.39	343.962	2.52333e-10	20-4814481-G-A	-9164	249	309	0.343333	1	4.21395e-11	0.0703342	0.0103468	9.999e-05	4.30333e-07	2
ENSG00000101265.15	9714	1.00258	2199.53	349.122	9.70098e-06	20-4782090-G-C	-41555	184	205	0.227778	1	4.67536e-06	0.0608669	0.0130982	0.0187981	0.0208805	3
ENSG00000089057.14	10140	1.02775	1907.79	335.486	3.89093e-10	20-4870578-A-C	-139715	127	142	0.160271	1	4.12649e-11	-0.213545	0.031396	9.999e-05	4.95814e-07	1
ENSG00000089057.14	10140	1.01748	1964.76	337.999	3.75866e-10	20-5069898-C-T	59605	250	315	0.35078	1	4.68827e-11	-0.151391	0.0223259	9.999e-05	5.72645e-07	2
ENSG00000089057.14	10140	1.02197	1963.2	337.492	6.85498e-08	20-5013816-G-T	3523	186	235	0.261111	1	1.41113e-08	-0.166958	0.028783	9.999e-05	0.000109592	3
ENSG00000089057.14	10140	1.01838	1995.19	338.564	3.16272e-05	20-5232770-G-A	222477	117	136	0.151111	1	1.25259e-05	0.143277	0.0323591	0.0572943	0.0576521	4
ENSG00000276768.1	10138	1.012	2099.04	346.093	1.73859e-05	20-4589527-G-A	-460794	91	97	0.108018	1	7.53137e-06	-0.473703	0.104304	0.0345965	0.0342608	1
ENSG00000089063.14	9907	1.02293	1900.08	339.989	3.17697e-48	20-5080371-T-C	-32732	307	413	0.459911	1	5.16644e-53	0.412963	0.0228343	9.999e-05	5.78935e-46	1
ENSG00000089063.14	9907	1.02689	1863.36	338.584	9.9186e-11	20-5130926-C-G	17823	122	132	0.147321	1	9.92231e-12	0.225275	0.0320521	9.999e-05	1.20406e-07	2
ENSG00000132646.10	9901	1.03785	1942.5	340.177	3.18872e-07	20-5128057-C-T	1431	61	62	0.0688889	1	7.98028e-08	-0.299135	0.0546255	0.00059994	0.000460559	1
ENSG00000132646.10	9901	1.04515	1945.6	339.733	1.21574e-05	20-5721886-G-C	595260	330	441	0.49	1	4.29601e-06	0.134048	0.0287335	0.0181982	0.0193496	2
ENSG00000101290.13	9899	1.0315	2041.8	343.35	4.33317e-65	20-5161117-G-T	34331	307	393	0.437639	1	6.30348e-71	-0.520768	0.0233044	9.999e-05	1.04173e-63	1
ENSG00000101290.13	9899	1.03214	2022.76	342.579	2.79114e-10	20-5173099-A-G	46313	33	33	0.0367483	1	4.051e-11	0.43637	0.0641387	9.999e-05	3.5065e-07	2
ENSG00000225022.1	9537	1.03856	1863.87	341.024	3.35241e-05	20-4304230-C-T	-988601	180	210	0.233333	1	1.32507e-05	0.251545	0.0569821	0.0493951	0.0534942	1
ENSG00000230563.2	9694	1.02458	1750	340.675	4.11899e-19	20-5474091-G-A	2884	131	131	0.14819	1	6.22594e-21	0.90452	0.090715	9.999e-05	3.02676e-16	1
ENSG00000205181.5	9721	1.05382	1563.33	332.994	9.58582e-10	20-5507998-C-T	3385	245	293	0.325556	1	8.04936e-11	0.348688	0.0521111	9.999e-05	7.11069e-07	1
ENSG00000225831.1	9719	1.02818	1641.63	338.077	3.28603e-05	20-5529309-A-T	-3569	295	371	0.412556	1	1.18828e-05	-0.270628	0.0609633	0.0453955	0.0477659	1
ENSG00000233578.1	9682	1.03679	1822.65	343.465	1.41423e-08	20-5562809-T-A	13969	207	240	0.266667	1	2.94598e-09	-0.314518	0.0517256	9.999e-05	1.71981e-05	1
ENSG00000125772.12	9608	1.03126	1660.96	336.6	7.90762e-13	20-5588612-G-GTCAGGAGTTCGAGACCA	-22414	96	106	0.117778	1	4.32766e-14	0.299708	0.0381626	9.999e-05	6.83812e-10	1
ENSG00000125772.12	9608	1.03279	1697.55	337.789	2.72767e-12	20-5541967-C-G	-69059	36	37	0.0412027	1	1.8839e-13	0.497557	0.0651546	9.999e-05	2.43316e-09	2
ENSG00000125772.12	9608	1.02597	1688.65	338.065	1.83031e-06	20-5647881-G-A	36855	197	216	0.241071	1	5.19823e-07	0.154745	0.0302943	0.00159984	0.00262634	3
ENSG00000171984.14	9357	1.04205	1607.95	335.998	1.93907e-06	20-5815196-A-G	64803	157	176	0.195991	1	4.93763e-07	0.283438	0.0553784	0.00189981	0.00239797	1
ENSG00000171984.14	9357	1.03802	1630.8	337.058	2.37004e-05	20-5750031-A-T	-362	197	229	0.254464	1	8.24472e-06	-0.222647	0.0492412	0.0321968	0.0329415	2
ENSG00000089195.14	9207	1.05818	1569.96	336.511	2.21425e-05	20-5804393-T-TA	-146165	214	267	0.297539	1	7.30971e-06	0.154572	0.0339854	0.0251975	0.0273751	1
ENSG00000125885.13	9209	1.03887	1573.07	335.51	1.80649e-33	20-5957561-G-A	6909	224	276	0.30735	1	4.05128e-37	-0.492442	0.0345509	9.999e-05	1.98504e-31	1
ENSG00000125885.13	9209	1.04261	1552.11	334.504	1.2859e-08	20-6002216-A-G	51564	27	28	0.0311111	1	1.80074e-09	0.556907	0.0902962	9.999e-05	1.23538e-05	2
ENSG00000125885.13	9209	1.02448	1691.36	340.332	9.57843e-06	20-5944719-C-T	-5933	24	24	0.0266667	1	3.4745e-06	0.424465	0.090093	0.0121988	0.0143736	3
ENSG00000088766.11	9222	1.02655	1512.48	336.408	7.75816e-05	20-6078988-T-C	72898	158	179	0.198889	1	2.93885e-05	0.121037	0.0286141	0.105389	0.10333	1
ENSG00000125845.6	8867	1.02903	1477.47	341.471	1.00385e-12	20-7759840-C-CATCA	992176	102	108	0.12	1	8.50056e-14	0.594829	0.0767084	9.999e-05	8.118e-10	1
ENSG00000125845.6	8867	1.04399	1426.54	338.432	2.14437e-07	20-6856204-G-A	88540	34	36	0.0401786	1	4.96728e-08	0.733462	0.131764	0.00029997	0.00021018	2
ENSG00000125845.6	8867	1.03436	1446.09	339.513	8.45358e-05	20-6472456-A-C	-295208	23	25	0.0277778	1	3.68691e-05	0.626991	0.150123	0.10259	0.105366	3
ENSG00000125827.8	8347	1.04712	1220.86	331.787	3.92642e-09	20-7981481-C-T	-38348	184	229	0.254444	1	4.30017e-10	0.14465	0.0225527	9.999e-05	2.63659e-06	1
ENSG00000125827.8	8347	1.05419	1195.5	329.992	3.38207e-08	20-8054920-T-A	35091	84	93	0.103563	1	4.36739e-09	-0.165153	0.0274705	0.00019998	2.28203e-05	2
ENSG00000125827.8	8347	1.03693	1260.76	334.62	3.63333e-06	20-7664230-CT-C	-355599	149	168	0.190476	1	1.00789e-06	-0.100693	0.0202482	0.0029997	0.00368626	3
ENSG00000125827.8	8347	1.05185	1204.72	330.901	1.00726e-05	20-8430075-A-G	410246	295	387	0.43	1	2.75235e-06	0.0772662	0.0162267	0.00779922	0.0093781	4
ENSG00000132623.15	7734	1.03624	1322.82	339.181	1.68412e-24	20-10035081-C-A	40	155	172	0.191111	1	5.50569e-27	-0.51674	0.0443603	9.999e-05	3.91367e-22	1
ENSG00000125863.18	8276	1.0131	1543.17	344.228	1.46929e-11	20-10434849-T-C	627	290	363	0.403333	1	1.83336e-12	-0.200497	0.0274971	9.999e-05	1.79038e-08	1
ENSG00000125863.18	8276	1.01092	1596.79	345.897	1.23113e-06	20-10434132-C-CCAGGCCGCCA	-90	59	60	0.0666667	1	4.40016e-07	0.270059	0.0525261	0.00159984	0.00182622	2
ENSG00000149346.14	8281	1.03597	1458.85	338.11	7.34304e-06	20-10439606-C-A	4303	272	343	0.381111	1	2.33426e-06	-0.189865	0.0395845	0.00779922	0.00891009	1
ENSG00000149346.14	8281	1.02348	1525.87	341.297	2.071e-05	20-9483752-A-G	-951551	67	70	0.0777778	1	8.09584e-06	0.313298	0.0692275	0.0255974	0.0283905	2
ENSG00000101230.5	8069	1.03543	1073.62	335.011	2.93421e-07	20-13239360-G-T	17589	213	242	0.268889	1	6.01976e-08	-0.279819	0.0505991	0.00029997	0.000233096	1
ENSG00000101230.5	8069	1.04054	1067.72	334.281	1.47529e-05	20-13168981-T-G	-52790	337	450	0.5	1	4.58647e-06	0.181213	0.0389609	0.0120988	0.0129751	2
ENSG00000101230.5	8069	1.04287	1033.73	332.349	0.000105607	20-13231238-G-C	9467	35	36	0.04	1	3.8976e-05	-0.433303	0.104078	0.090091	0.0922113	3
ENSG00000089048.14	7228	1.08323	736.43	321.713	5.97315e-05	20-12996941-CTG-C	-787945	59	60	0.0674157	1	1.42603e-05	0.188503	0.0428639	0.0288971	0.0319398	1
ENSG00000101247.17	7228	1.02127	804.341	330.101	8.42369e-07	20-13847270-C-A	62320	75	80	0.0888889	1	1.52062e-07	0.328917	0.0614604	0.00019998	0.000574679	1
ENSG00000101247.17	7228	1.02949	799.133	328.787	9.46667e-05	20-13279605-C-T	-505345	307	408	0.453333	1	3.05136e-05	0.147552	0.0349544	0.0683932	0.0666313	2
ENSG00000089177.18	9332	1.04749	1372.51	330.321	1.9278e-77	20-16572319-C-A	-1115	131	144	0.16	1	1.91185e-87	-1.02959	0.0390048	9.999e-05	8.30669e-78	1
ENSG00000089177.18	9332	1.05437	1335.76	327.908	6.17307e-18	20-16579498-A-G	6064	163	186	0.206667	1	3.06406e-20	-0.360374	0.0368751	9.999e-05	1.38056e-15	2
ENSG00000089177.18	9332	1.0545	1365.36	329.17	7.06139e-07	20-16573109-G-A	-325	121	136	0.151111	1	1.2427e-07	0.223712	0.0414961	0.00019998	0.0006444	3
ENSG00000125864.13	9165	1.03751	1239.48	330.051	1.08167e-12	20-17505547-A-T	-63673	50	53	0.0588889	1	3.20617e-14	-0.634867	0.0804003	9.999e-05	6.12921e-10	1
ENSG00000125864.13	9165	1.02452	1261.09	331.881	6.86551e-08	20-17499582-T-C	-69638	177	206	0.229399	1	9.75728e-09	0.273456	0.046609	9.999e-05	6.81099e-05	2
ENSG00000125868.15	9165	1.03685	1345.97	334.418	8.17778e-23	20-17648517-G-A	78654	265	328	0.364444	1	2.51455e-25	0.308714	0.027549	9.999e-05	2.16811e-20	1
ENSG00000125868.15	9165	1.04353	1371.23	334.979	5.5692e-06	20-17493026-G-A	-76837	198	235	0.261111	1	1.5886e-06	0.1372	0.0281264	0.0059994	0.00603682	2
ENSG00000125868.15	9165	1.04554	1330.69	333.206	6.49306e-05	20-17275084-CATAT-C	-294779	270	347	0.386517	1	2.317e-05	0.108132	0.0252291	0.069993	0.0725143	3
ENSG00000125844.15	8984	1.06603	1100.76	323.11	3.38095e-08	20-17619499-G-A	-62796	281	390	0.433333	1	2.85133e-09	0.154449	0.0253733	9.999e-05	1.84306e-05	2
ENSG00000125844.15	8984	1.06547	1112	323.306	1.05695e-07	20-17648517-G-A	-33778	265	328	0.364444	1	1.07218e-08	0.134882	0.0230557	9.999e-05	6.31324e-05	3
ENSG00000089006.16	8752	1.0341	1042.48	327.05	4.36252e-07	20-17474540-G-A	-494372	173	204	0.226667	1	6.27951e-08	0.144998	0.0262592	0.00049995	0.00034461	1
ENSG00000089006.16	8752	1.03625	1029.85	326.477	3.22073e-05	20-17954627-G-A	-14285	154	169	0.187778	1	8.3521e-06	-0.131563	0.0291154	0.0280972	0.0283775	2
ENSG00000125871.13	8751	1.05579	1102.84	328.133	6.70347e-34	20-17983217-T-C	14236	92	97	0.108501	1	1.66736e-38	-0.827492	0.0567144	9.999e-05	1.50368e-32	1
ENSG00000125871.13	8751	1.04939	1117.68	329.41	4.70098e-13	20-17939631-CCCA-C	-29350	232	269	0.299107	1	1.17496e-14	0.324621	0.0403686	9.999e-05	1.78963e-10	2
ENSG00000232838.3	8670	1.04856	1177.28	331.562	5.85767e-05	20-17310943-C-T	-826930	17	18	0.0202703	1	1.87164e-05	0.803668	0.185379	0.0536946	0.0572459	1
ENSG00000149474.13	8669	1.03879	1177.17	330.819	1.99082e-07	20-18095445-C-T	-42673	300	400	0.445067	1	3.20872e-08	0.158502	0.0280608	9.999e-05	0.000166607	1
ENSG00000149474.13	8669	1.04501	1138.59	328.255	3.16312e-05	20-18598503-A-AT	460385	27	27	0.0310345	1	8.89973e-06	-0.372504	0.0826934	0.0277972	0.0298542	2
ENSG00000149474.13	8669	1.0292	1214.97	332.965	0.00010105	20-18119070-C-A	-19048	24	24	0.0267857	1	3.77203e-05	-0.372	0.0891855	0.109789	0.107219	3
ENSG00000125846.15	8588	1.04763	1077.15	327.129	1.31908e-05	20-18726161-G-A	437878	82	82	0.0911111	1	2.99001e-06	0.269511	0.0568188	0.0108989	0.0112809	1
ENSG00000089091.16	8628	1.04494	1118.76	330.398	0.000119806	20-18572530-A-T	105404	18	18	0.0200445	1	4.0647e-05	0.742163	0.178707	0.113589	0.112218	1
ENSG00000089050.15	8618	1.04584	1146.48	331.335	7.98165e-11	20-18576635-CA-C	79392	335	442	0.492188	1	4.62419e-12	-0.364574	0.0510018	9.999e-05	4.26707e-08	1
ENSG00000089050.15	8618	1.05133	1099.1	328.821	5.85908e-05	20-18645250-G-A	148007	338	440	0.489978	1	1.77296e-05	0.23985	0.0551643	0.0489951	0.0529288	2
ENSG00000101310.14	8586	1.02348	1112.04	331.624	3.28639e-22	20-18479364-A-G	-28129	151	172	0.191537	1	5.7132e-25	-0.308372	0.0277706	9.999e-05	1.33542e-19	1
ENSG00000232388.4	8635	1.04585	1128.1	332.382	3.19053e-14	20-18529531-A-G	-37816	235	292	0.325167	1	6.81836e-16	-0.265669	0.0314675	9.999e-05	1.17119e-11	1
ENSG00000125821.11	8632	1.02502	1203.84	335.015	7.83185e-19	20-18507421-G-C	-80472	239	303	0.337416	1	7.63643e-21	-0.43509	0.0437338	9.999e-05	3.92501e-16	1
ENSG00000125821.11	8632	1.02831	1233.31	335.597	4.73337e-06	20-18639566-GC-G	51673	9	9	0.01	1	1.35587e-06	0.954582	0.194371	0.00459954	0.00497069	2
ENSG00000125821.11	8632	1.02566	1274.41	337.314	8.54039e-05	20-19405235-G-A	817342	27	27	0.03	1	3.51673e-05	-0.538493	0.128587	0.0959904	0.0962877	3
ENSG00000188559.13	6266	1.04145	857.882	329.938	5.14479e-06	20-20703150-G-A	-9338	12	12	0.0133929	1	1.13265e-06	-0.418691	0.0846162	0.00209979	0.00345418	1
ENSG00000088970.15	5554	1.03894	654.676	327.686	5.51098e-18	20-21126073-C-CG	90	321	424	0.471111	1	2.32985e-20	0.420943	0.0429269	9.999e-05	9.71768e-16	1
ENSG00000088970.15	5554	1.04115	640.103	325.003	5.23054e-05	20-21381713-TACACACAC-T	255730	47	51	0.0567929	1	1.38936e-05	0.405779	0.0921426	0.0271973	0.0281147	2
ENSG00000088930.7	5450	1.04574	589.352	325.991	2.30296e-06	20-21277966-T-C	-48313	231	275	0.306236	1	3.8783e-07	-0.106973	0.020705	0.00059994	0.000982993	1
ENSG00000230492.1	8396	1.04749	862.616	327.216	1.77505e-14	20-23126242-T-C	95457	67	69	0.0768374	1	2.06302e-16	-0.640859	0.0744511	9.999e-05	4.59613e-12	1
ENSG00000178726.6	8424	1.03768	821.644	323.387	7.93251e-39	20-23126100-T-C	76359	68	70	0.0777778	1	7.19755e-45	-0.774913	0.0480331	9.999e-05	3.02933e-37	1
ENSG00000279447.1	8456	1.04258	816.339	322.204	1.09396e-05	20-23126242-T-C	53520	67	69	0.0768374	1	2.08639e-06	-0.478756	0.0993212	0.00589941	0.0071383	1
ENSG00000279447.1	8456	1.04426	800.719	320.822	2.59954e-05	20-23098359-C-T	25637	68	70	0.0777778	1	5.42149e-06	-0.435749	0.0944333	0.0140986	0.0170202	2
ENSG00000125810.9	8471	1.01392	933.251	331.164	1.07798e-16	20-23126242-T-C	39902	67	69	0.0768374	1	1.0596e-18	-0.494791	0.0531196	9.999e-05	6.59329e-14	1
ENSG00000125810.9	8471	1.01192	955.467	332.359	1.80456e-06	20-23093394-C-G	7054	125	129	0.143333	1	3.9445e-07	-0.209283	0.0405321	0.00119988	0.00158882	2
ENSG00000279164.1	8522	1.05842	846.936	321.909	4.75042e-07	20-23126242-T-C	-21844	67	69	0.0768374	1	5.22662e-08	-0.448944	0.0807996	0.00039996	0.000248294	1
ENSG00000232645.5	8924	1.02965	984.218	332.949	4.2848e-05	20-23468913-G-A	110797	73	82	0.0911111	1	1.37124e-05	-0.431737	0.0979738	0.0344966	0.0371057	1
ENSG00000125814.17	8965	1.06356	979.085	329.336	1.77585e-15	20-23404782-G-A	-16737	68	74	0.0824053	1	2.05716e-17	0.522852	0.0586037	9.999e-05	3.02405e-13	1
ENSG00000125814.17	8965	1.0661	992.147	329.64	8.2834e-06	20-23344014-A-G	-77505	135	155	0.172606	1	1.98466e-06	0.20049	0.0415019	0.00359964	0.0057862	2
ENSG00000270001.1	8994	1.0301	994.36	333.123	0.000123156	20-22696112-TA-T	-936204	23	23	0.0259594	1	4.50856e-05	0.791944	0.191842	0.10479	0.106712	1
ENSG00000101439.8	9006	1.04321	917.33	327.055	1.41234e-46	20-23632154-A-G	-6319	178	205	0.228285	1	2.73328e-53	-0.292134	0.0161022	9.999e-05	1.78341e-45	1
ENSG00000274173.1	8145	1.02403	729.906	330.903	5.44038e-17	20-24926093-C-T	-5747	90	93	0.104027	1	5.87397e-19	-0.425071	0.0452474	9.999e-05	1.87241e-14	1
ENSG00000274173.1	8145	1.04436	683.438	325.803	1.14612e-15	20-24929223-C-T	-2617	90	94	0.104444	1	1.0215e-17	0.399046	0.0442501	9.999e-05	2.23099e-13	2
ENSG00000274173.1	8145	1.02501	728.65	330.555	5.44616e-09	20-25026971-A-G	95131	27	28	0.0311111	1	5.76796e-10	-0.5	0.0785664	9.999e-05	2.87644e-06	3
ENSG00000274173.1	8145	1.04022	716.202	328.057	0.000126969	20-25121770-A-C	189930	24	28	0.0311111	1	4.37508e-05	-0.304004	0.0735069	0.0753925	0.0774985	4
ENSG00000077984.5	8164	1.04186	612.964	320.364	1.93009e-26	20-24943437-G-A	-5793	95	98	0.109131	1	1.34899e-30	-0.49894	0.0395895	9.999e-05	1.27475e-24	1
ENSG00000077984.5	8164	1.04875	601.897	318.742	4.72737e-11	20-24951837-C-G	2607	24	25	0.0277778	1	1.0212e-12	-0.534544	0.0724131	9.999e-05	1.19397e-08	2
ENSG00000077984.5	8164	1.04594	591.007	318.075	2.44285e-07	20-24949060-G-A	-170	31	31	0.0345212	1	2.16689e-08	-0.383491	0.0670272	0.00019998	9.42602e-05	3
ENSG00000101474.11	8182	1.04903	608.024	322.502	2.62787e-20	20-24955190-T-G	-37789	288	367	0.407778	1	2.34117e-23	-0.288359	0.0270475	9.999e-05	2.34833e-18	1
ENSG00000101474.11	8182	1.05773	595.18	320.89	1.81431e-07	20-25000029-T-C	7050	202	230	0.256125	1	1.69248e-08	0.167432	0.0290349	0.00019998	6.21294e-05	2
ENSG00000154930.14	7950	1.04779	561.235	320.129	9.86714e-14	20-25058203-C-G	-777	252	316	0.35123	1	7.87002e-16	-0.202184	0.0240018	9.999e-05	1.75443e-11	1
ENSG00000154930.14	7950	1.05559	544.828	317.961	2.08753e-05	20-25043383-A-G	-15597	152	175	0.194444	1	3.80397e-06	0.130354	0.0277845	0.00739926	0.00860335	2
ENSG00000197586.12	7618	1.0545	568.506	321.219	1.10866e-11	20-25221872-A-G	26179	154	179	0.198889	1	2.68031e-13	-0.233953	0.0308424	9.999e-05	2.19885e-09	1
ENSG00000197586.12	7618	1.03682	608.325	326.137	4.62486e-06	20-24297171-A-C	-898522	39	40	0.0445434	1	9.92601e-07	0.272932	0.054846	0.00219978	0.00222717	2
ENSG00000197586.12	7618	1.03595	584.265	324.811	6.67809e-06	20-25234023-T-G	38330	48	55	0.0612472	1	1.43394e-06	0.260634	0.0531921	0.00239976	0.0031408	3
ENSG00000197586.12	7618	1.03725	607.874	326.338	1.92355e-05	20-24521899-C-CA	-673794	287	364	0.404709	1	5.03763e-06	-0.111732	0.024127	0.00839916	0.00969073	4
ENSG00000197586.12	7618	1.05084	577.202	322.851	8.85525e-05	20-25196219-G-C	526	137	152	0.168889	1	2.57379e-05	0.126491	0.0296807	0.0369963	0.0418691	5
ENSG00000277938.1	7439	1.02274	561.941	325.283	9.2618e-09	20-25235584-A-G	6434	71	84	0.09375	1	7.69003e-10	0.604697	0.0957564	9.999e-05	3.90828e-06	1
ENSG00000277938.1	7439	1.02085	570.057	326.813	3.14631e-06	20-25202012-A-G	-27138	267	343	0.38196	1	6.35918e-07	0.257207	0.0507572	0.00109989	0.00155666	3
ENSG00000277938.1	7439	1.03067	560.613	324.075	6.74153e-05	20-25279547-G-A	50397	15	15	0.0167038	1	1.90355e-05	0.90732	0.209455	0.029897	0.0330944	4
ENSG00000274414.1	7413	1.05232	495.394	319.58	0.000142389	20-25267534-ATTG-A	22305	301	388	0.431614	1	3.68155e-05	-0.273823	0.0655612	0.0523948	0.0578939	1
ENSG00000100994.11	7403	1.07122	507.428	312.96	1.54924e-63	20-25260709-C-G	12640	295	390	0.434298	1	3.44102e-75	0.488809	0.0208705	9.999e-05	3.98932e-65	1
ENSG00000100994.11	7403	1.07713	512.415	313.063	2.29719e-07	20-25331603-C-T	83534	98	110	0.122222	1	1.69821e-08	0.16524	0.0286527	9.999e-05	5.65953e-05	2
ENSG00000100994.11	7403	1.06309	516.244	314.021	4.53386e-06	20-25234400-T-G	-13669	96	111	0.123884	1	5.9984e-07	-0.151897	0.0299039	0.00089991	0.0015514	3
ENSG00000100994.11	7403	1.06794	516.761	313.485	7.33518e-09	20-25442338-A-G	194269	25	25	0.0282167	1	2.96679e-10	0.368778	0.0569372	9.999e-05	1.57502e-06	4
ENSG00000100994.11	7403	1.07005	517.152	313.298	6.43047e-06	20-25727587-G-C	479518	17	17	0.0189732	1	8.79363e-07	-0.321099	0.0642029	0.00179982	0.00215775	5
ENSG00000276952.1	7353	1.03705	510.88	321.758	1.92226e-08	20-25245556-A-G	-40032	294	390	0.433333	1	1.30636e-09	0.32614	0.0524099	9.999e-05	6.3037e-06	1
ENSG00000276952.1	7353	1.04152	503.614	319.738	8.12086e-05	20-24578899-C-T	-706689	20	20	0.0222222	1	1.9698e-05	0.78998	0.182714	0.0325967	0.0344512	2
ENSG00000100997.18	7088	1.04428	447.071	315.334	2.56101e-11	20-25279547-G-A	-111436	15	15	0.0167038	1	3.47878e-13	-0.699435	0.0927129	9.999e-05	4.99746e-09	1
ENSG00000100997.18	7088	1.04209	432.334	314.476	1.52797e-06	20-25536311-C-G	145328	193	228	0.253333	1	1.51687e-07	0.142267	0.0265813	0.00029997	0.000476415	2
ENSG00000170191.4	6183	1.05834	320.775	313.34	2.57956e-05	20-25557974-CA-C	-66182	277	351	0.390135	1	4.02883e-06	-0.212042	0.0453179	0.00539946	0.00607147	1
ENSG00000278383.1	5918	1.03948	316.365	319.155	0.000277648	20-26267569-AT-A	586788	29	30	0.0334076	1	7.93816e-05	0.701662	0.175847	0.0736926	0.0750406	1
ENSG00000130684.13	5840	1.05687	300.844	314.246	2.39894e-22	20-25566803-AAAC-A	-130038	72	80	0.0888889	1	2.00028e-26	-0.581457	0.0505675	9.999e-05	5.74124e-21	1
ENSG00000204556.4	4225	1.04966	192.795	311.6	0.000404093	20-25545988-A-AT	-472844	110	132	0.146993	1	0.000101776	-0.383075	0.0975161	0.0628937	0.0645658	1
ENSG00000282995.1	985	1.01505	70.1321	331.234	7.47173e-08	20-30206666-C-G	709487	124	137	0.153244	1	9.92821e-09	0.53172	0.0906828	9.999e-05	4.33627e-06	1
ENSG00000205611.4	1393	1.0345	91.1319	319.02	0.000473849	20-30235214-G-A	-53265	216	254	0.282759	1	0.000150753	0.567689	0.148261	0.0366963	0.0373611	77
ENSG00000149531.15	1690	1.01849	90.6049	317.548	1.10967e-05	20-31314670-C-T	937298	270	317	0.352222	1	1.73049e-06	0.290847	0.0598504	0.00059994	0.000877631	1
ENSG00000238151.1	1811	1.03758	92.2892	314.125	4.26654e-17	20-30407048-G-C	3664	121	131	0.146205	1	3.67572e-20	0.804786	0.082571	9.999e-05	1.11384e-15	1
ENSG00000101294.16	3574	1.05062	292.214	319.975	1.00868e-15	20-31506325-C-T	-8103	209	266	0.296214	1	3.28697e-18	0.247544	0.0270107	9.999e-05	6.69232e-14	1
ENSG00000088356.5	5093	1.05126	433.897	315.393	0.000105238	20-31983086-C-T	30994	270	342	0.380846	1	2.28563e-05	0.133559	0.0311405	0.0354965	0.0372382	1
ENSG00000101336.13	5540	1.05306	505.167	318.601	1.90644e-10	20-32055047-G-C	2859	78	87	0.096882	1	4.83843e-12	-0.102438	0.0143446	9.999e-05	3.99254e-08	1
ENSG00000101336.13	5540	1.04153	539.257	323.377	5.07599e-08	20-32037007-T-TCTC	-15181	77	97	0.108018	1	4.40933e-09	-0.0948115	0.0157768	9.999e-05	1.7377e-05	2
ENSG00000171456.16	6118	1.07625	603.565	315.138	6.17973e-08	20-32065213-T-C	-293131	20	21	0.0233333	1	3.50327e-09	0.424583	0.0701753	9.999e-05	1.65679e-05	1
ENSG00000171456.16	6118	1.05955	641.675	319.817	1.58662e-05	20-32378383-G-C	20039	47	48	0.0533333	1	2.948e-06	0.229219	0.0482914	0.00559944	0.00750713	2
ENSG00000277301.1	5852	1.06053	610.432	318.085	6.59904e-19	20-32510074-T-C	115	318	450	0.5	1	5.18696e-22	-0.392349	0.038158	9.999e-05	4.58926e-17	1
ENSG00000277301.1	5852	1.05525	605.982	318.04	2.16086e-05	20-32511900-G-A	1941	86	96	0.106667	1	3.97201e-06	0.256363	0.0547521	0.00879912	0.00999092	2
ENSG00000197183.14	5802	1.02405	717.61	329.316	8.0516e-18	20-32454366-C-T	-130708	235	284	0.316555	1	4.44259e-20	0.300532	0.0309062	9.999e-05	2.59928e-15	1
ENSG00000197183.14	5802	1.02153	721.303	329.454	4.06888e-05	20-32634971-G-A	49897	139	157	0.175223	1	1.1955e-05	0.160374	0.0361366	0.0220978	0.0265566	2
ENSG00000175730.8	5687	1.04606	723.918	329.935	1.26669e-05	20-32688894-GTTTTTTTATTTTTAT-G	-1921	139	155	0.172991	1	3.14634e-06	-0.384766	0.0813047	0.00579942	0.00720668	1
ENSG00000149600.11	5709	1.08952	607.794	316.776	0.000195232	20-32740272-A-G	-3725	143	156	0.176072	1	4.93007e-05	0.119167	0.0290186	0.0849915	0.0885829	1
ENSG00000101367.8	5718	1.01862	704.71	329.204	1.64829e-16	20-32851148-A-G	31255	230	283	0.315145	1	1.35751e-18	0.24757	0.0266714	9.999e-05	6.61751e-14	1
ENSG00000101367.8	5718	1.03235	662.995	325.08	2.11455e-06	20-32880186-T-A	60293	280	341	0.379733	1	3.50982e-07	0.127368	0.0245564	0.00119988	0.00111701	2
ENSG00000260257.2	5671	1.06321	641.524	319.417	6.55381e-12	20-32857660-T-C	1039	290	354	0.393973	1	1.07366e-13	0.195304	0.0252985	9.999e-05	1.20811e-09	1
ENSG00000260257.2	5671	1.06061	642.816	319.457	1.16337e-06	20-32844989-CTGTATGTATGTATGTATGTATGTA-C	-11632	38	39	0.0441177	1	1.43222e-07	0.325764	0.0607358	0.00059994	0.000470495	2
ENSG00000260257.2	5671	1.06439	648.494	319.601	7.61242e-05	20-32761150-A-AGTGT	-95471	23	25	0.0286041	1	1.86686e-05	-0.296186	0.068306	0.0339966	0.0385417	3
ENSG00000215529.12	5668	1.04303	740.714	329.332	9.78844e-15	20-32860842-A-G	1919	48	52	0.0577778	1	1.57012e-16	-0.86293	0.0997907	9.999e-05	2.36004e-12	1
ENSG00000215529.12	5668	1.05438	713.213	326.429	1.31701e-06	20-32753913-T-C	-105010	38	40	0.0444444	1	2.24095e-07	0.565127	0.107113	0.00059994	0.000627469	2
ENSG00000215529.12	5668	1.04347	724.266	328.931	2.96541e-05	20-32883507-T-G	24584	277	337	0.375278	1	8.4509e-06	0.214088	0.0474044	0.0170983	0.0176397	3
ENSG00000101391.20	5613	1.03724	645.475	325.744	3.61234e-05	20-33344884-C-CA	-56677	261	313	0.348416	1	9.30385e-06	-0.132974	0.0295858	0.0177982	0.0197121	1
ENSG00000101391.20	5613	1.05636	627.579	322.568	0.00011505	20-33623559-A-ATGTT	221998	142	157	0.176802	1	3.20319e-05	-0.151628	0.0360179	0.0556944	0.0585421	2
ENSG00000101400.5	5622	1.06483	564.246	315.953	4.80749e-17	20-33446572-A-T	2680	16	16	0.0177778	1	6.07567e-20	1.01728	0.105047	9.999e-05	3.47871e-15	1
ENSG00000101400.5	5622	1.06	563.505	316.497	5.91339e-05	20-33337238-GC-G	-106654	43	47	0.0522222	1	1.2298e-05	-0.309515	0.0698433	0.0255974	0.0260133	2
ENSG00000182584.4	5457	1.03899	528.521	321.073	7.89362e-05	20-33411689-T-C	-254809	307	389	0.433185	1	1.9335e-05	-0.178787	0.0413118	0.0324968	0.0354819	1
ENSG00000125967.16	5444	1.0304	568.527	323.428	1.6236e-07	20-33663590-A-G	-10873	88	110	0.122222	1	1.69339e-08	0.364169	0.0631526	9.999e-05	6.86835e-05	1
ENSG00000125967.16	5444	1.02315	580.926	325.471	0.000186817	20-34203442-A-G	528979	181	237	0.26392	1	6.0506e-05	-0.201805	0.0497426	0.0947905	0.0966727	2
ENSG00000101421.3	5202	1.04847	551.822	322.558	7.47939e-24	20-33817115-G-A	5811	323	425	0.473214	1	2.47749e-27	-0.16069	0.0136769	9.999e-05	4.15405e-22	1
ENSG00000101421.3	5202	1.06452	519.285	317.882	3.7005e-06	20-33490110-C-A	-321194	163	183	0.204698	1	5.35126e-07	0.084203	0.0165025	0.00129987	0.00124617	2
ENSG00000101421.3	5202	1.05546	533.391	319.904	0.000171553	20-33182777-T-G	-628527	126	163	0.181514	1	4.95123e-05	0.0911044	0.0221886	0.0728927	0.0746513	3
ENSG00000101421.3	5202	1.05709	539.832	320.159	0.000101382	20-33623559-ATGTTTGTT-A	-187745	11	11	0.0123874	1	2.7135e-05	0.251689	0.0592323	0.0435956	0.0439679	4
ENSG00000276073.1	4959	1.06298	457.48	321.739	2.94647e-21	20-33992095-T-G	3106	303	416	0.46317	1	1.4143e-24	0.576122	0.0523916	9.999e-05	9.81987e-20	1
ENSG00000275784.1	4943	1.06754	427.365	316.008	0.000232148	20-33805194-A-G	-186624	299	370	0.411111	1	5.92088e-05	-0.255548	0.0629095	0.0763924	0.0783015	1
ENSG00000125977.6	4848	1.03909	369.088	316.613	4.26422e-06	20-33941498-G-A	-170834	142	162	0.183258	1	5.59428e-07	-0.127245	0.0249845	0.00119988	0.00120143	1
ENSG00000125977.6	4848	1.04139	371.235	316.218	0.000245435	20-33389511-G-A	-722821	11	11	0.0122768	1	6.50281e-05	-0.356116	0.0881612	0.0754925	0.0773967	2
ENSG00000101444.12	4685	1.04702	365.079	320.394	5.37847e-09	20-34300571-ACCT-A	-11231	77	92	0.10245	1	2.58457e-10	-0.313472	0.0482403	9.999e-05	1.03701e-06	1
ENSG00000078747.14	4634	1.03531	357.355	320.919	5.50027e-05	20-34334036-C-T	-29199	305	385	0.428731	1	1.29831e-05	0.0650984	0.0147306	0.0144986	0.0166826	1
ENSG00000078747.14	4634	1.03785	381.335	321.665	0.000223113	20-34101393-G-A	-261842	137	160	0.177778	1	6.71885e-05	-0.0735633	0.0182478	0.069793	0.0730387	2
ENSG00000101460.12	4720	1.04835	368.533	316.156	8.46465e-16	20-34833547-C-CT	286693	166	185	0.208333	1	2.06628e-18	-0.288049	0.0312132	9.999e-05	7.58937e-14	1
ENSG00000101460.12	4720	1.05076	356.838	314.317	3.20767e-05	20-34323416-CT-C	-223438	310	387	0.430493	1	5.72214e-06	0.124417	0.0270315	0.00709929	0.00887011	2
ENSG00000101460.12	4720	1.04712	360.735	314.783	0.000141825	20-35354396-CT-C	807542	320	410	0.455982	1	3.35444e-05	0.112225	0.0267266	0.0422958	0.0424512	3
ENSG00000078804.12	4909	1.04971	329.626	314.225	0.000304515	20-35121799-GT-G	417509	237	287	0.319196	1	7.78186e-05	-0.101547	0.0254181	0.0792921	0.0832683	1
ENSG00000198646.13	5058	1.03457	335.61	319.677	1.53044e-06	20-34908668-C-T	83019	127	138	0.154018	1	1.84675e-07	0.117307	0.0220774	0.00019998	0.000389333	1
ENSG00000131069.19	5103	1.04942	320.55	315.046	0.00018547	20-35094369-G-A	222223	30	30	0.0333333	1	4.42321e-05	0.247444	0.0598747	0.0466953	0.0491022	1
ENSG00000131067.16	5104	1.04535	316.131	315.476	2.10686e-07	20-34871048-A-G	-1812	187	212	0.235556	1	1.4586e-08	-0.159226	0.0274835	9.999e-05	4.22191e-05	1
ENSG00000078814.15	4936	1.02113	310.755	322.285	4.86146e-07	20-35169027-A-C	193624	281	370	0.412027	1	5.4654e-08	0.291492	0.0525418	9.999e-05	0.000124301	1
ENSG00000100991.11	4998	1.03185	318.577	319.749	1.49957e-17	20-35025848-T-C	-67023	108	121	0.134744	1	2.56806e-20	-0.206253	0.0210598	9.999e-05	1.64828e-15	1
ENSG00000100991.11	4998	1.03917	324.541	319.005	5.48095e-06	20-35004319-T-C	-88552	12	12	0.0133333	1	8.27045e-07	-0.307103	0.0612586	0.00089991	0.00136347	2
ENSG00000088298.12	5011	1.0519	308.759	314.01	1.26464e-08	20-35145275-T-C	-2089	162	185	0.206473	1	4.98043e-10	-0.139545	0.0218447	9.999e-05	2.0001e-06	1
ENSG00000088298.12	5011	1.0432	307.588	313.987	0.000322077	20-35116305-T-C	-31059	195	226	0.251116	1	8.44766e-05	0.0810049	0.0203792	0.0810919	0.0836904	2
ENSG00000101000.5	5024	1.03342	327.394	322.199	4.74235e-05	20-34279392-C-T	-892681	109	117	0.13	1	1.10778e-05	-0.354998	0.0796841	0.00889911	0.0132106	1
ENSG00000125966.9	4997	1.04373	310.569	315.774	3.7298e-07	20-35224198-C-CT	-2456	296	395	0.439732	1	3.04061e-08	0.31987	0.0565318	0.00019998	7.64559e-05	1
ENSG00000125966.9	4997	1.0401	313.548	314.705	0.000130787	20-35223258-T-C	-3396	204	235	0.261416	1	2.96848e-05	0.241139	0.057037	0.0310969	0.0347275	2
ENSG00000279253.1	5014	1.0505	318.56	311.054	2.70118e-05	20-35218865-A-AT	-45322	96	102	0.113586	1	4.41739e-06	-0.298365	0.0640309	0.0059994	0.00659119	1
ENSG00000279253.1	5014	1.04824	333.319	313.521	9.273e-19	20-35276150-G-A	11963	34	35	0.0389755	1	5.73151e-22	1.02799	0.100045	9.999e-05	5.40506e-17	2
ENSG00000279253.1	5014	1.05119	320.483	311.676	1.6466e-05	20-35278950-G-C	14763	173	195	0.216667	1	2.51148e-06	-0.280277	0.0586175	0.00329967	0.00393465	3
ENSG00000279253.1	5014	1.05143	332.908	313.251	0.000169712	20-35624675-G-T	360488	31	37	0.0420455	1	4.16227e-05	-0.360798	0.086985	0.0411959	0.0463013	4
ENSG00000279253.1	5014	1.04831	318.048	312.51	0.000296707	20-35276681-A-G	12494	308	415	0.462138	1	7.8792e-05	0.177806	0.044535	0.0741926	0.0785926	5
ENSG00000126005.16	5000	1.0538	328.7	315.86	8.56653e-32	20-35276150-G-A	-1981	34	35	0.0389755	1	1.9485e-37	-0.787142	0.0549414	9.999e-05	8.00727e-31	1
ENSG00000126005.16	5000	1.0409	329.978	318.321	7.41474e-08	20-35294988-T-C	16857	223	278	0.309152	1	5.19078e-09	-0.128142	0.0214267	0.00019998	1.55692e-05	2
ENSG00000242372.6	4987	1.05839	338.411	312.772	3.24936e-24	20-35292343-T-A	7358	93	97	0.107778	1	1.43889e-28	0.286674	0.0237381	9.999e-05	6.40193e-23	1
ENSG00000242372.6	4987	1.05325	337.299	312.16	1.9816e-14	20-35284782-G-C	-203	69	81	0.0902005	1	5.99157e-17	-0.265351	0.0302226	9.999e-05	1.65875e-12	2
ENSG00000242372.6	4987	1.05857	345.182	313.913	1.12226e-05	20-35245926-C-A	-39059	138	150	0.167038	1	1.68186e-06	-0.098103	0.0201601	0.00249975	0.00272157	3
ENSG00000242372.6	4987	1.05123	334.654	314.832	3.1306e-05	20-35969082-G-C	684097	200	240	0.267338	1	5.82443e-06	0.0756855	0.0164571	0.00769923	0.00806735	4
ENSG00000101019.21	4989	1.0297	367.93	321.16	1.45134e-14	20-35417437-T-C	5296	317	396	0.44098	1	9.37646e-17	-0.231508	0.0265591	9.999e-05	2.4388e-12	1
ENSG00000101019.21	4989	1.03972	378.262	319.882	7.02803e-06	20-34709184-T-C	-702957	206	243	0.270089	1	1.14403e-06	-0.140396	0.0283843	0.00119988	0.00206182	2
ENSG00000126001.15	5015	1.0428	380.961	320.614	0.000345704	20-35981160-G-A	525996	29	32	0.0355556	1	0.000106352	-0.171409	0.043757	0.110589	0.110916	1
ENSG00000230155.6	4976	1.03542	386.397	320.912	0.00017147	20-35498319-A-G	7337	32	34	0.0377778	1	4.74304e-05	-0.708543	0.172148	0.0547945	0.057317	1
ENSG00000224497.1	4971	1.01684	419.551	327.814	3.59451e-51	20-35570657-G-A	25910	157	176	0.195556	1	1.9434e-58	1.08401	0.0559848	9.999e-05	2.34478e-49	1
ENSG00000214078.12	4937	1.01812	447.405	324.47	9.44522e-09	20-35633233-G-T	-31526	93	100	0.111359	1	7.11075e-10	-1.21303	0.191696	9.999e-05	3.35087e-06	7
ENSG00000214078.12	4937	1.03338	429.626	320.893	1.2081e-08	20-35307401-T-C	-357358	9	10	0.0111111	1	7.6148e-10	-0.419386	0.0663986	9.999e-05	3.40827e-06	8
ENSG00000131051.22	4903	1.0362	411.985	322.129	1.20078e-07	20-35717863-C-CT	-24449	83	95	0.108447	1	1.06822e-08	0.142573	0.0243704	9.999e-05	3.40135e-05	1
ENSG00000171222.10	4896	1.04418	455.414	321.05	4.27454e-12	20-35949238-G-A	-10234	88	95	0.105791	1	6.98706e-14	-0.242339	0.0311391	9.999e-05	7.8718e-10	1
ENSG00000171222.10	4896	1.02632	481.49	324.95	6.58348e-05	20-35834298-T-G	-125174	133	154	0.174603	1	1.80585e-05	0.112046	0.0257951	0.0253975	0.0281661	2
ENSG00000260032.1	4783	1.04322	493.971	326.048	1.56816e-05	20-35873472-T-G	-177488	53	57	0.0634744	1	3.51091e-06	-0.142848	0.0303366	0.00549945	0.00613727	1
ENSG00000131043.11	4642	1.05342	445.073	323.303	4.80382e-11	20-36236386-G-A	-73	17	18	0.02	1	1.30827e-12	-0.456986	0.0622372	9.999e-05	8.13081e-09	1
ENSG00000101082.13	5166	1.03953	612.844	328.989	0.000110245	20-36733736-C-T	87520	103	111	0.123608	1	3.56019e-05	0.169954	0.0406144	0.0536946	0.0576954	1
ENSG00000101079.20	5148	1.05314	663.554	330.709	5.81643e-07	20-36680440-A-G	-65638	68	77	0.0857461	1	1.02743e-07	-0.247808	0.0456568	0.00029997	0.000248277	1
ENSG00000101079.20	5148	1.05698	646.885	328.655	1.88964e-05	20-36587463-T-TC	-158615	22	22	0.0244989	1	4.88582e-06	-0.405599	0.0874674	0.00839916	0.00921744	2
ENSG00000149636.15	5116	1.03873	658.017	330.692	7.20458e-08	20-36773873-ACATGCGTACACCGCCGCCCGACGCG-A	55	27	27	0.03	1	9.26612e-09	-0.698874	0.118937	9.999e-05	3.16985e-05	1
ENSG00000101342.9	5025	1.06273	600.157	324.601	2.15237e-06	20-37114735-T-C	238614	94	103	0.114444	1	3.38791e-07	0.224215	0.0431718	0.00049995	0.000827226	1
ENSG00000101347.8	5114	1.05258	686.768	331.098	2.47566e-08	20-36956238-G-A	4395	283	348	0.387277	1	2.82392e-09	0.136518	0.0224244	9.999e-05	9.32591e-06	1
ENSG00000080839.11	5082	1.03433	652.691	328.431	0.000105905	20-37855153-A-G	759369	258	323	0.359091	1	3.34958e-05	0.111405	0.0265309	0.0587941	0.060003	1
ENSG00000197122.11	5539	1.04102	781.947	330.94	1.21151e-08	20-37325705-A-G	-18980	44	50	0.0556793	1	1.3106e-09	-0.328032	0.0527187	9.999e-05	5.7902e-06	1
ENSG00000197122.11	5539	1.04831	776.068	329.746	1.34267e-06	20-37384515-G-A	39830	43	48	0.0534521	1	2.53899e-07	0.286423	0.0545454	0.00049995	0.000731807	2
ENSG00000053438.8	5752	1.02073	855.743	335.025	0.000120926	20-36528343-G-C	-992872	96	105	0.116667	1	4.64359e-05	0.240407	0.058337	0.0940906	0.0929178	1
ENSG00000166619.12	5758	1.04927	809.468	329.603	3.95295e-05	20-38307871-C-T	779940	52	55	0.0611111	1	1.13148e-05	0.270539	0.0607914	0.0236976	0.0260025	1
ENSG00000101407.12	6449	1.02799	1067.72	344.365	1.59353e-05	20-38684071-G-A	650603	296	379	0.421111	1	6.4986e-06	0.152736	0.0333904	0.0127987	0.01487	1
ENSG00000101413.11	6448	1.04417	904.394	333.262	4.99804e-08	20-38107504-C-A	73958	164	184	0.204444	1	7.0021e-09	0.206242	0.0348	9.999e-05	2.85028e-05	1
ENSG00000101425.12	6412	1.05374	885.926	327.486	4.08877e-09	20-38341570-A-G	81421	60	65	0.0725446	1	3.28043e-10	-0.389584	0.0603157	9.999e-05	1.80437e-06	1
ENSG00000101425.12	6412	1.05222	907.393	328.772	7.21492e-10	20-38304396-C-G	44247	172	195	0.216667	1	4.9629e-11	-0.293446	0.0433376	9.999e-05	3.04211e-07	2
ENSG00000101425.12	6412	1.05832	874.855	326.477	9.67744e-06	20-38306387-A-G	46238	310	404	0.449889	1	2.18213e-06	0.170301	0.0353985	0.0059994	0.00621989	3
ENSG00000224635.1	6402	1.04253	928.377	335.528	4.43923e-53	20-38415226-C-T	-1571	239	319	0.355234	1	4.0491e-59	0.96811	0.0495598	9.999e-05	3.21262e-52	1
ENSG00000224635.1	6402	1.04603	900.232	332.739	0.000145711	20-38114031-C-T	-302766	148	169	0.187778	1	5.5161e-05	-0.224602	0.0550563	0.109289	0.109576	2
ENSG00000275401.1	6403	1.05073	872.048	331.307	1.52941e-06	20-38415226-C-T	-3976	239	319	0.355234	1	3.13761e-07	0.364678	0.070008	0.00059994	0.000931675	1
ENSG00000275401.1	6403	1.05092	895.493	332.336	7.43563e-05	20-37935439-C-G	-483763	253	301	0.334444	1	2.56633e-05	-0.279219	0.0655139	0.0514949	0.0548338	2
ENSG00000235408.5	6376	1.02227	853.865	334.292	9.70478e-05	20-38596866-C-T	171512	278	370	0.41129	1	3.56175e-05	-0.271279	0.0648298	0.0747925	0.0744874	1
ENSG00000196756.11	6372	1.03354	756.353	324.093	7.42724e-94	20-38421231-C-T	-14122	165	195	0.216667	1	2.58716e-108	0.95955	0.0302238	9.999e-05	5.2029e-94	1
ENSG00000196756.11	6372	1.02916	782.905	326.036	1.82308e-08	20-38421365-C-T	-13988	79	84	0.0935412	1	1.57564e-09	-0.248965	0.0402181	9.999e-05	1.01799e-05	2
ENSG00000101442.9	6437	1.02563	820.823	328.812	3.64413e-27	20-38773785-G-A	25343	312	399	0.443333	1	1.12575e-30	-0.426595	0.0337946	9.999e-05	7.38244e-25	1
ENSG00000101442.9	6437	1.02334	818.9	328.492	9.0647e-07	20-38810517-C-T	62075	63	65	0.0722222	1	1.60099e-07	0.311083	0.0582342	0.00049995	0.000620906	2
ENSG00000101442.9	6437	1.02786	821.764	328.258	4.6181e-05	20-38733630-C-G	-14812	82	85	0.0944444	1	1.36655e-05	0.232758	0.0528066	0.0321968	0.0335816	3
ENSG00000199691.1	6461	1.03685	873.358	335.096	0.000124549	20-38733262-G-A	-28266	160	183	0.203333	1	4.80803e-05	-0.258589	0.0628769	0.0906909	0.0933851	1
ENSG00000101447.14	6524	1.04362	847.632	332.213	2.87601e-06	20-38934709-G-A	8397	136	148	0.164444	1	6.39929e-07	-0.351618	0.0694154	0.00189981	0.00183745	1
ENSG00000101452.14	6482	1.01465	854.871	334.445	5.30684e-07	20-38986188-AT-A	23889	275	321	0.357631	1	1.05064e-07	-0.239327	0.0441317	0.00039996	0.000402673	1
ENSG00000204103.3	6509	1.04217	814.696	329.733	2.02311e-05	20-40368582-C-T	-320658	114	120	0.13363	1	5.31447e-06	-0.199941	0.0432908	0.0112989	0.0134962	1
ENSG00000229771.2	6515	1.00031	739.269	326.382	3.68586e-05	20-40790338-A-G	91722	250	296	0.329241	1	9.4521e-06	-0.285407	0.0635537	0.0287971	0.0268475	1
ENSG00000198900.5	6787	1.03003	829.551	329.689	0.00012345	20-40206467-T-C	-822351	29	34	0.0377778	1	4.12551e-05	-0.203458	0.0490329	0.0886911	0.0896659	1
ENSG00000132793.11	6877	1.03262	907.66	332.421	3.26299e-14	20-41409281-G-A	68361	33	35	0.0388889	1	7.66659e-16	1.27699	0.151529	9.999e-05	1.3242e-11	1
ENSG00000132793.11	6877	1.02463	937.994	335.134	4.48949e-05	20-41005976-C-T	-334944	150	174	0.193333	1	1.58192e-05	0.306914	0.0701658	0.0355964	0.0377314	2
ENSG00000124177.14	7127	1.02774	998.09	333.592	8.46447e-15	20-41582908-T-C	-35586	12	12	0.0133333	1	2.07522e-16	1.42727	0.165785	9.999e-05	4.11529e-12	1
ENSG00000124177.14	7127	1.02676	994.785	333.519	5.22045e-10	20-41545236-C-A	-73258	10	10	0.0111111	1	4.73369e-11	-1.23901	0.182776	9.999e-05	3.48532e-07	2
ENSG00000124177.14	7127	1.03694	967.856	331.612	4.30375e-05	20-41405646-T-C	-212848	68	76	0.0846325	1	1.39603e-05	-0.127806	0.0290278	0.0334967	0.0356896	3
ENSG00000101052.12	7381	1.05729	1174.1	330.174	1.33647e-07	20-43580535-G-A	-10396	22	22	0.0244989	1	1.9842e-08	-1.89889	0.330951	9.999e-05	9.26262e-05	3
ENSG00000101057.15	7267	1.04825	1289.28	336.017	1.18505e-42	20-43683657-G-C	16638	176	208	0.231626	1	2.10289e-47	0.636235	0.0379894	9.999e-05	2.005e-41	1
ENSG00000101057.15	7267	1.0644	1288.03	334.977	7.20157e-05	20-43578601-G-A	-88418	130	141	0.156667	1	2.66551e-05	0.187738	0.0441415	0.0714929	0.0737677	2
ENSG00000124191.17	7051	1.03264	1270.42	337.193	3.3363e-07	20-43925353-T-C	10489	302	394	0.438753	1	7.6541e-08	0.220089	0.0401301	0.00049995	0.000324266	1
ENSG00000124191.17	7051	1.02752	1253.5	337.036	1.78438e-05	20-43793838-G-C	-121026	146	170	0.18931	1	6.19065e-06	0.241766	0.052726	0.0190981	0.0196847	2
ENSG00000124191.17	7051	1.03228	1292.13	338.022	9.523e-05	20-44626579-T-C	711715	47	50	0.0555556	1	4.04044e-05	-0.359076	0.0864271	0.105689	0.106608	3
ENSG00000132823.10	6909	1.02314	1153.01	335.627	5.46544e-30	20-44209910-A-G	-881	314	430	0.477778	1	3.13707e-33	-0.205072	0.0154453	9.999e-05	1.54513e-27	1
ENSG00000132823.10	6909	1.0217	1160.2	336.251	5.6075e-09	20-44210764-A-C	-27	108	124	0.138702	1	7.89827e-10	0.127786	0.0202516	9.999e-05	4.97395e-06	2
ENSG00000132823.10	6909	1.02171	1176.89	336.649	7.23702e-05	20-44210980-A-G	189	113	120	0.133333	1	2.8766e-05	0.0991741	0.023416	0.0778922	0.0766447	3
ENSG00000223891.5	6909	1.03826	1126.93	333.711	1.84043e-43	20-44211379-A-G	419	141	159	0.176667	1	1.67375e-48	0.594312	0.034923	9.999e-05	6.18443e-42	1
ENSG00000223891.5	6909	1.05926	1064.46	328.77	7.15955e-15	20-44211350-T-C	390	76	81	0.09	1	1.03749e-16	0.481008	0.0552626	9.999e-05	1.6286e-12	2
ENSG00000223891.5	6909	1.05257	1058.33	329.176	1.5691e-13	20-44216482-G-A	5522	163	184	0.2049	1	3.59246e-15	0.314333	0.0382801	9.999e-05	4.96796e-11	3
ENSG00000197296.5	7036	1.04317	1120.57	334.929	1.25197e-05	20-44310786-T-G	-383	130	141	0.157016	1	3.67783e-06	0.219355	0.0466838	0.009999	0.0113701	1
ENSG00000101076.16	7070	1.05905	1133.52	334.472	2.7989e-05	20-45184232-C-T	828532	40	42	0.0466667	1	8.9099e-06	0.319213	0.0708725	0.0224978	0.024805	1
ENSG00000124120.10	6819	1.01671	1307.89	345.412	3.74724e-11	20-44476089-AC-A	203	33	33	0.0367483	1	5.51768e-12	0.557288	0.0782637	9.999e-05	3.67322e-08	1
ENSG00000124120.10	6819	1.02696	1254.15	342.369	8.06233e-05	20-44730482-T-TTAAA	254596	50	55	0.0613839	1	3.68477e-05	-0.281555	0.0674135	0.090191	0.089306	2
ENSG00000132824.13	6904	1.05864	1052.02	330.11	5.78703e-36	20-44521668-G-A	-441	26	28	0.0311804	1	9.90049e-41	-0.622961	0.0411712	9.999e-05	7.6575e-35	1
ENSG00000168734.13	6898	1.06269	1001.13	328.227	1.53216e-32	20-44600143-A-T	68358	172	206	0.228889	1	6.08411e-37	-0.469676	0.0330655	9.999e-05	2.33033e-31	1
ENSG00000168734.13	6898	1.06912	979.979	326.535	3.66325e-07	20-44530808-A-G	-977	74	80	0.0890869	1	5.02085e-08	0.273881	0.0492223	0.00019998	0.000201167	2
ENSG00000196839.12	7241	1.05039	1108.42	334.107	1.66839e-16	20-44646360-T-C	-5873	317	412	0.457778	1	2.71511e-18	0.221308	0.0240749	9.999e-05	4.12864e-14	1
ENSG00000196839.12	7241	1.04663	1142.64	336.043	5.15585e-05	20-44643792-C-T	-8441	16	16	0.0177778	1	1.94341e-05	-0.396355	0.0916033	0.0475952	0.0490909	2
ENSG00000196839.12	7241	1.04925	1119.56	334.601	6.3387e-05	20-44691643-A-G	39410	323	434	0.482222	1	2.34625e-05	-0.101314	0.0236543	0.0578942	0.0588046	3
ENSG00000283440.1	7242	1.04395	1150.95	337.021	2.50734e-33	20-44671690-C-G	8192	314	421	0.46882	1	8.40406e-37	-0.597215	0.0421347	9.999e-05	1.42491e-31	1
ENSG00000283440.1	7242	1.04864	1112.4	334.65	4.12077e-07	20-44672026-G-A	8528	236	268	0.298165	1	8.645e-08	0.250877	0.045939	0.00039996	0.000308678	2
ENSG00000166913.12	7533	1.06822	974.023	329.961	1.51407e-20	20-44888400-C-T	2724	216	255	0.283333	1	3.88981e-23	-0.140969	0.0132995	9.999e-05	1.01693e-18	1
ENSG00000166913.12	7533	1.07899	961.637	328.177	8.70494e-05	20-44932919-C-T	47243	10	10	0.0111111	1	2.72726e-05	0.234733	0.055261	0.0611939	0.0636243	2
ENSG00000101104.12	7486	1.03833	1031.59	335.295	2.104e-18	20-44901593-A-C	-8469	247	303	0.337416	1	2.38343e-20	0.319279	0.0325637	9.999e-05	5.85165e-16	1
ENSG00000101104.12	7486	1.05009	1001.07	332.464	7.6111e-17	20-44932410-A-G	22348	39	42	0.0466667	1	9.29021e-19	-0.671118	0.0719065	9.999e-05	1.64147e-14	2
ENSG00000101104.12	7486	1.03964	1032.51	334.841	7.2194e-05	20-44931841-G-A	21779	279	350	0.389755	1	2.72959e-05	-0.134226	0.0316001	0.0637936	0.0636528	3
ENSG00000025772.7	7424	1.05286	900.085	328.032	2.62278e-58	20-44960400-G-A	-86	146	160	0.178571	1	2.09352e-66	-0.885415	0.0416359	9.999e-05	2.98858e-58	1
ENSG00000025772.7	7424	1.05792	875.697	326.379	9.14118e-16	20-44960192-G-C	-294	24	24	0.0267261	1	6.89482e-18	0.905691	0.0998797	9.999e-05	1.55463e-13	2
ENSG00000101109.11	7425	1.0377	954.302	331.794	1.93427e-11	20-44988199-C-T	21725	137	157	0.174833	1	1.03664e-12	-0.250503	0.0339454	9.999e-05	9.27974e-09	1
ENSG00000101109.11	7425	1.03507	955.318	332.023	2.46925e-07	20-45034485-C-T	68011	46	48	0.0533333	1	4.32707e-08	-0.259188	0.0463456	9.999e-05	0.000173317	2
ENSG00000101109.11	7425	1.0365	960.387	332.056	7.2501e-05	20-45061596-A-AT	95122	165	188	0.213152	1	2.53751e-05	0.151921	0.0356222	0.0561944	0.0600317	3
ENSG00000124134.8	7433	1.05318	845.408	328.393	1.31791e-15	20-45178831-T-C	77719	44	47	0.0522222	1	1.19423e-17	1.09117	0.12133	9.999e-05	2.51839e-13	1
ENSG00000124102.4	7428	1.04318	857.606	329.134	1.42478e-10	20-45225390-GAA-G	50514	113	120	0.139535	1	7.58744e-12	-0.36756	0.0519837	9.999e-05	6.03041e-08	1
ENSG00000124102.4	7428	1.04549	859.024	328.592	2.27271e-09	20-45178831-T-C	3955	44	47	0.0522222	1	1.7057e-10	0.575072	0.0875578	9.999e-05	1.05247e-06	2
ENSG00000124233.11	7391	1.05311	837.978	327.531	2.2664e-11	20-45176638-C-G	-30359	155	169	0.187778	1	8.26636e-13	-0.440576	0.0594301	9.999e-05	7.21708e-09	1
ENSG00000124233.11	7391	1.05042	848.356	327.852	8.91782e-05	20-44442709-C-T	-764288	63	67	0.0744444	1	2.7776e-05	0.390282	0.0919736	0.0588941	0.0625173	2
ENSG00000124107.5	7310	1.03595	895.567	332.685	5.96184e-17	20-45178831-T-C	-75733	44	47	0.0522222	1	5.85786e-19	0.619258	0.0659447	9.999e-05	1.75187e-14	1
ENSG00000124145.6	7306	1.05358	864.386	326.78	2.56168e-05	20-45347894-C-A	-530	230	278	0.308889	1	6.31276e-06	-0.253789	0.0554044	0.0146985	0.017435	1
ENSG00000204070.9	7256	1.04364	998.613	335.548	6.35848e-15	20-45370996-A-C	9059	175	196	0.218263	1	1.53347e-16	-0.341496	0.0394864	9.999e-05	2.02251e-12	1
ENSG00000124251.10	7195	1.03011	888.019	330.562	1.11597e-10	20-45354870-G-A	-53019	206	234	0.26	1	5.98463e-12	-0.431745	0.0607466	9.999e-05	6.01871e-08	1
ENSG00000124155.17	7153	1.05526	844.756	327.501	2.89953e-06	20-45427323-G-A	11256	177	194	0.216518	1	5.55634e-07	0.110996	0.0217882	0.00129987	0.00171264	1
ENSG00000124155.17	7153	1.04851	863.354	329.507	0.000152762	20-44944912-A-C	-471155	274	332	0.36971	1	5.34852e-05	0.0812776	0.019887	0.107689	0.109479	2
ENSG00000101457.12	7282	1.04995	847.7	326.661	8.06131e-36	20-45791998-G-A	61	302	391	0.434444	1	7.13523e-41	-0.208033	0.0137127	9.999e-05	1.65343e-34	1
ENSG00000101457.12	7282	1.05187	877.58	327.612	0.000128766	20-44813359-CA-C	-978578	83	89	0.0988889	1	4.18971e-05	0.0951567	0.0229523	0.0917908	0.0931502	2
ENSG00000101470.9	7416	1.05447	961.727	333.617	3.71582e-13	20-45772991-T-A	-60754	302	377	0.419463	1	1.22044e-14	0.410073	0.0510353	9.999e-05	1.06689e-10	1
ENSG00000124104.18	7417	1.02482	927.083	329.323	1.5644e-07	20-45831782-C-G	-2028	85	86	0.0955556	1	2.47837e-08	0.326923	0.0573827	9.999e-05	0.000115221	1
ENSG00000124104.18	7417	1.02008	954.75	331.468	7.3901e-05	20-45875482-AT-A	41672	110	116	0.129754	1	2.68048e-05	0.21262	0.0500023	0.0627937	0.0640201	2
ENSG00000124104.18	7417	1.02063	927.08	329.986	1.27191e-05	20-45951111-C-T	117301	281	359	0.398889	1	3.57242e-06	-0.151938	0.0322875	0.0089991	0.0106016	3
ENSG00000124104.18	7417	1.03221	891.671	326.466	1.71845e-05	20-45855479-G-A	21669	16	16	0.0177778	1	4.45221e-06	-0.54004	0.115938	0.0119988	0.0131057	4
ENSG00000124104.18	7417	1.02061	936.326	330.013	0.000127835	20-45896825-GCC-G	63015	27	29	0.0324385	1	4.75553e-05	0.386861	0.0939944	0.106089	0.106971	5
ENSG00000101473.16	7502	1.02016	995.896	336.65	2.33805e-05	20-45827995-C-T	-29411	105	112	0.124444	1	7.79954e-06	-0.164381	0.036257	0.020498	0.0211496	1
ENSG00000064601.16	7495	1.01605	1072.17	340.468	2.69002e-08	20-45894609-T-C	4465	270	340	0.377778	1	5.34469e-09	-0.100001	0.0167358	9.999e-05	2.4219e-05	1
ENSG00000064601.16	7495	1.03155	1026.41	336.684	1.03357e-05	20-46028310-C-T	138166	282	364	0.405345	1	3.24677e-06	-0.082216	0.0173972	0.00849915	0.00901819	2
ENSG00000100979.14	7543	1.05878	853.312	324.735	1.69535e-42	20-45910853-G-C	-1302	311	399	0.444196	1	6.15547e-49	0.646621	0.0377982	9.999e-05	7.34827e-42	1
ENSG00000100985.7	7738	1.04786	1050.48	334.059	1.18133e-05	20-45988941-A-AT	-19967	250	313	0.348174	1	3.44912e-06	-0.101446	0.0215256	0.00929907	0.00978748	1
ENSG00000100985.7	7738	1.0544	986.173	329.925	0.000106595	20-46808021-C-T	799113	34	36	0.0400891	1	3.60121e-05	0.237533	0.056799	0.0846915	0.0860744	2
ENSG00000101017.13	7850	1.06199	988.28	327.21	4.40111e-21	20-46105997-G-A	-12275	99	105	0.116667	1	6.23001e-24	0.380778	0.0351887	9.999e-05	3.55091e-19	1
ENSG00000101017.13	7850	1.04534	1031.74	330.783	1.06564e-05	20-46054510-T-A	-63762	153	168	0.187082	1	2.7467e-06	0.142373	0.0298994	0.00669933	0.00873637	2
ENSG00000080189.14	7658	1.03659	1067.43	331.632	9.54625e-05	20-46561660-G-GTT	197202	16	17	0.0194954	1	3.33212e-05	0.251621	0.0599035	0.0867913	0.0876336	1
ENSG00000080189.14	7658	1.03441	1048.13	331.269	7.52648e-05	20-46361427-T-C	-3031	113	129	0.143333	1	2.52467e-05	-0.105991	0.0248467	0.0689931	0.0684355	2
ENSG00000062598.17	7686	1.03358	1151.65	335.364	2.98117e-06	20-46394608-T-C	-38377	220	270	0.3	1	7.51806e-07	-0.153003	0.0304027	0.0019998	0.00279176	1
ENSG00000198185.11	7628	1.05857	1066.71	330.713	7.11617e-09	20-46523829-C-A	10270	162	182	0.202673	1	6.72984e-10	0.432308	0.0682261	9.999e-05	3.70877e-06	1
ENSG00000273893.1	7165	1.03896	1111.85	331.326	3.51461e-08	20-46688387-G-A	6012	75	84	0.0935412	1	4.25037e-09	-0.566167	0.0941153	9.999e-05	2.58713e-05	1
ENSG00000101040.19	7599	1.05281	1305.53	332.177	0.000106761	20-46556071-G-A	-800818	28	31	0.0344444	1	3.74422e-05	0.271188	0.0649928	0.112889	0.114356	1
ENSG00000124151.18	8001	1.03558	1557.01	340.492	7.99418e-21	20-47532414-CAGTG-C	30512	118	133	0.147778	1	1.01858e-22	0.236529	0.0225606	9.999e-05	3.06859e-18	1
ENSG00000124151.18	8001	1.02514	1609.25	342.572	2.33261e-07	20-47415533-G-A	-86369	11	11	0.0122494	1	6.55446e-08	-0.422367	0.0765998	0.00049995	0.000304491	2
ENSG00000124151.18	8001	1.02951	1572.94	341.238	5.5785e-05	20-47759707-A-G	257805	25	26	0.0289532	1	2.45103e-05	-0.195334	0.0457148	0.0735926	0.0771486	3
ENSG00000196562.14	8176	1.02346	1405.18	334.678	4.89845e-29	20-47727572-G-A	-59044	95	98	0.108889	1	4.30763e-32	-0.463835	0.0356947	9.999e-05	1.74977e-26	1
ENSG00000196562.14	8176	1.026	1374.65	333.536	7.10625e-11	20-47661506-T-C	-125110	203	227	0.252784	1	5.79782e-12	-0.18664	0.0262327	9.999e-05	6.34862e-08	2
ENSG00000196562.14	8176	1.01302	1453.05	337.015	1.19331e-13	20-47728114-G-A	-58502	110	137	0.152222	1	6.51518e-15	-0.289357	0.0355973	9.999e-05	1.28685e-10	3
ENSG00000196562.14	8176	1.01875	1433.14	336.075	6.75693e-09	20-47787742-A-C	1126	337	443	0.492222	1	1.06562e-09	-0.13836	0.0221045	9.999e-05	7.73597e-06	4
ENSG00000196562.14	8176	1.02196	1438.19	335.923	4.98945e-08	20-47727603-G-A	-59013	102	109	0.121111	1	9.61535e-09	-0.208	0.0354298	9.999e-05	5.76436e-05	5
ENSG00000235621.8	7849	1.04609	986.933	324.015	1.73109e-06	20-48376081-G-A	16131	31	31	0.0345212	1	2.9763e-07	-0.540835	0.103601	0.00109989	0.00124718	1
ENSG00000235621.8	7849	1.0377	1006.63	325.682	1.10603e-13	20-48366987-C-T	7037	115	132	0.146667	1	2.03909e-15	0.421333	0.0508037	9.999e-05	4.61627e-11	2
ENSG00000235621.8	7849	1.04227	1000.53	325.193	8.27342e-05	20-47449028-TTTTATTTA-T	-910922	140	152	0.172336	1	2.54793e-05	-0.170768	0.0400479	0.070093	0.0701399	3
ENSG00000235621.8	7849	1.0298	1002.18	326.463	1.64081e-05	20-48578355-G-A	218405	320	429	0.477728	1	4.22445e-06	-0.148254	0.03175	0.0135986	0.0142445	4
ENSG00000235621.8	7849	1.03521	1016.91	326.428	2.68512e-05	20-48374162-T-C	14212	113	133	0.147778	1	7.37465e-06	-0.260475	0.0572861	0.0246975	0.023364	5
ENSG00000124126.13	7740	1.0013	1112.3	338.475	1.35894e-06	20-48757272-CT-C	-70611	64	66	0.0733333	1	3.67084e-07	-0.107834	0.0208262	0.00159984	0.00149692	1
ENSG00000124126.13	7740	1.01638	1081.07	335.491	3.63001e-05	20-48748091-G-A	-79792	31	33	0.0367483	1	1.26194e-05	-0.124119	0.028045	0.0359964	0.036235	2
ENSG00000278231.1	7711	1.04748	1045.58	333.835	0.000100454	20-48644479-T-C	-204979	215	248	0.276169	1	3.65665e-05	-0.224353	0.0536958	0.0859914	0.0876429	1
ENSG00000124198.8	7665	1.05137	991.061	330.773	6.19805e-08	20-48893954-C-T	-27936	149	167	0.185556	1	8.21267e-09	-0.0970173	0.0164487	9.999e-05	3.64941e-05	1
ENSG00000124198.8	7665	1.05467	965.065	329.19	0.000141881	20-48864433-G-A	-57457	297	380	0.422222	1	4.87872e-05	-0.0532668	0.0129627	0.113189	0.111859	2
ENSG00000124207.16	7773	1.04628	971.841	331.616	2.46851e-13	20-49009948-G-C	-36298	255	311	0.345638	1	6.94819e-15	-0.191535	0.0235978	9.999e-05	8.4337e-11	1
ENSG00000124207.16	7773	1.04223	1038.32	335.237	3.37891e-05	20-48976935-CATTTT-C	-69311	252	305	0.339286	1	1.15636e-05	-0.103902	0.0233722	0.0248975	0.0293722	2
ENSG00000124214.19	7635	1.04653	964.876	331.871	1.04203e-05	20-49106590-G-C	-81777	308	396	0.44	1	2.78108e-06	0.085908	0.0180514	0.00659934	0.00791312	1
ENSG00000124214.19	7635	1.04674	985.25	333.24	6.98555e-05	20-48473596-AC-A	-714771	8	9	0.0100223	1	2.45438e-05	0.337376	0.0789661	0.0545945	0.0574593	2
ENSG00000124201.14	7438	1.06745	829.736	325.104	4.20047e-06	20-49324901-T-C	46724	244	304	0.337778	1	7.46737e-07	-0.0762737	0.0151519	0.00219978	0.00230513	1
ENSG00000177410.12	7441	1.0524	803.116	322.751	2.11108e-11	20-49217676-A-AAT	-60949	169	200	0.225734	1	5.17055e-13	0.199289	0.0266272	9.999e-05	6.48833e-09	1
ENSG00000177410.12	7441	1.04968	823.263	324.265	3.23615e-05	20-48986704-A-G	-291921	232	275	0.305804	1	7.82292e-06	-0.113318	0.0249969	0.0206979	0.0214784	2
ENSG00000158445.9	7492	1.03839	938.065	331.083	5.61329e-08	20-49272200-T-C	-212097	124	142	0.157778	1	7.81235e-09	0.238604	0.0403897	0.00019998	3.54775e-05	1
ENSG00000158445.9	7492	1.0359	939.759	330.55	3.78829e-13	20-49107001-C-A	-377296	25	26	0.0290828	1	1.10806e-14	1.31042	0.162771	9.999e-05	1.605e-10	2
ENSG00000158445.9	7492	1.02965	962.947	332.281	8.17223e-05	20-49176564-TTGTC-T	-307733	23	25	0.0277778	1	2.91986e-05	-0.636705	0.150457	0.069893	0.069253	3
ENSG00000197818.11	7443	1.06338	920.476	326.8	1.48997e-07	20-49812948-A-C	235	13	13	0.0144444	1	1.81821e-08	0.491318	0.0853957	0.00019998	7.58876e-05	1
ENSG00000197818.11	7443	1.05838	944.546	328.422	0.00014419	20-49768868-G-A	-43845	31	35	0.0388889	1	4.86872e-05	-0.217793	0.0529947	0.106489	0.11025	2
ENSG00000124226.10	7470	1.05943	996.437	330.802	4.76441e-11	20-49862117-T-C	-74219	85	92	0.102679	1	2.32006e-12	0.334399	0.0460946	9.999e-05	1.69764e-08	1
ENSG00000244687.11	7506	1.02321	1151.22	336.259	1.96205e-11	20-50125972-G-A	10013	193	221	0.245556	1	1.29592e-12	-0.135664	0.0184725	9.999e-05	1.48612e-08	1
ENSG00000277449.1	7664	1.0587	1075.01	328.105	7.17456e-10	20-50197009-T-A	6724	102	127	0.141111	1	4.18805e-11	0.611526	0.089962	9.999e-05	3.28963e-07	1
ENSG00000172216.5	7667	1.05654	1234.38	336.06	4.35213e-05	20-50244202-C-G	53468	72	75	0.0833333	1	1.52957e-05	0.124727	0.0284655	0.0386961	0.0432136	1
ENSG00000224397.5	7619	1.01835	1305.78	338.662	1.25534e-12	20-50276545-G-A	9059	109	124	0.138393	1	7.96917e-14	-0.223838	0.0288336	9.999e-05	1.12207e-09	1
ENSG00000224397.5	7619	1.02173	1304.04	338.163	7.03654e-11	20-50278575-A-G	11089	305	403	0.448661	1	6.58841e-12	-0.135392	0.0190885	9.999e-05	6.39278e-08	2
ENSG00000203999.8	7565	1.02895	1265.81	334.332	1.11337e-23	20-50276418-A-AC	-16302	205	235	0.261161	1	3.10838e-26	0.436652	0.0381208	9.999e-05	3.70621e-21	1
ENSG00000203999.8	7565	1.02473	1287.14	335.491	3.50838e-15	20-50312434-A-C	19714	301	382	0.424444	1	1.03828e-16	0.275781	0.0316806	9.999e-05	2.34174e-12	2
ENSG00000203999.8	7565	1.03348	1233.86	332.66	3.91873e-07	20-50278137-A-C	-14583	111	123	0.136667	1	7.78335e-08	0.238311	0.0434757	0.00029997	0.000368992	3
ENSG00000203999.8	7565	1.03558	1254.8	333.175	8.09523e-05	20-50722344-C-T	429624	57	60	0.0666667	1	3.03508e-05	-0.252113	0.0597026	0.0820918	0.0876035	4
ENSG00000233077.1	7524	1.01283	1310.6	339.991	7.92399e-11	20-50276418-A-AC	-44924	205	235	0.261161	1	8.54753e-12	0.309218	0.0438487	9.999e-05	8.40335e-08	1
ENSG00000233077.1	7524	1.01841	1290.03	338.266	5.08904e-05	20-49396716-C-T	-924626	58	63	0.07	1	1.989e-05	0.296725	0.0686649	0.0607939	0.0599437	2
ENSG00000196396.9	7603	1.031	1413.61	341.881	2.96938e-07	20-50473868-A-G	-36453	122	128	0.142222	1	7.64119e-08	0.185043	0.0337416	0.00019998	0.000325378	1
ENSG00000124171.8	7921	1.02899	1398.04	339.552	2.87653e-06	20-50749079-C-T	17535	253	313	0.348214	1	8.45577e-07	-0.192971	0.0385291	0.00209979	0.00337771	1
ENSG00000124243.17	7932	1.01195	1368.58	339.051	2.44443e-20	20-50813110-T-C	18216	179	217	0.241648	1	2.4991e-22	0.282517	0.0272379	9.999e-05	2.11543e-17	1
ENSG00000124243.17	7932	1.01769	1366.58	338.511	7.83988e-05	20-51276012-C-T	481118	26	26	0.0288889	1	3.22532e-05	0.298116	0.0708424	0.0937906	0.0968834	2
ENSG00000101126.15	8178	1.02732	1388.83	335.61	4.54724e-06	20-50972633-A-G	41393	273	356	0.395556	1	1.21553e-06	-0.0779607	0.0158025	0.00539946	0.00541757	1
ENSG00000124217.4	8188	1.04098	1375.73	333.228	8.93723e-05	20-50961021-C-T	2195	107	116	0.128889	1	3.15513e-05	-0.276542	0.0656366	0.105989	0.104169	1
ENSG00000054793.13	8207	1.01391	1481.07	343.942	3.58701e-44	20-51773551-C-T	4917	308	400	0.444444	1	5.25005e-48	-0.619864	0.0366959	9.999e-05	1.45321e-41	1
ENSG00000054793.13	8207	1.01571	1441.32	343.344	6.99283e-09	20-51646748-AT-A	-121886	301	397	0.441834	1	1.42573e-09	-0.228651	0.0368333	9.999e-05	8.35639e-06	2
ENSG00000101115.12	8164	1.01968	1454.17	343.2	3.29561e-08	20-51801133-G-A	-1387	155	175	0.194878	1	8.02674e-09	-0.410802	0.069596	9.999e-05	3.90722e-05	1
ENSG00000101115.12	8164	1.01999	1423.9	342.141	1.58518e-05	20-52196456-T-G	393936	254	304	0.33853	1	6.38328e-06	0.273152	0.0596588	0.0194981	0.0205112	2
ENSG00000101115.12	8164	1.02966	1376.63	339.638	2.6612e-05	20-51765786-C-G	-36734	309	397	0.441111	1	1.04162e-05	-0.258386	0.0578137	0.030297	0.0321875	3
ENSG00000197670.6	8325	1.04051	1649.7	341.026	7.09991e-11	20-53570298-G-A	17528	16	16	0.0177778	1	8.14527e-12	0.871415	0.123438	9.999e-05	6.02873e-08	1
ENSG00000197670.6	8325	1.0443	1620.23	339.981	1.6046e-10	20-53569275-C-A	16505	187	216	0.24	1	1.8572e-11	0.267495	0.0386059	9.999e-05	1.30259e-07	2
ENSG00000171940.13	8351	1.01757	1681.9	344.073	2.62377e-20	20-53570298-G-A	-39609	16	16	0.0177778	1	4.78376e-22	0.589259	0.0572629	9.999e-05	2.25951e-17	1
ENSG00000101132.9	9220	1.04022	1339.7	330.832	6.77091e-05	20-54860809-A-AACAC	652962	20	21	0.0235426	1	2.15825e-05	-0.371695	0.0863954	0.0781922	0.077304	1
ENSG00000087586.17	9049	1.0509	1533.98	335.05	6.5093e-05	20-56995361-G-A	603024	38	44	0.0488889	1	2.32758e-05	-0.452797	0.105679	0.0789921	0.0825454	1
ENSG00000101138.11	9049	1.06256	1591.42	337.167	2.4977e-05	20-55614116-C-T	-778255	28	29	0.0327314	1	8.52856e-06	-0.545254	0.120796	0.029997	0.0309613	1
ENSG00000022277.12	9163	1.01621	1622.04	340.015	5.2864e-05	20-55573571-G-A	-895014	19	20	0.0222222	1	2.12407e-05	-0.133996	0.0311188	0.0776922	0.0783948	1
ENSG00000280387.1	9227	1.03267	1699.34	339.35	1.25177e-09	20-56518845-A-G	-3407	294	375	0.417595	1	1.71435e-10	-0.261464	0.0398143	9.999e-05	1.36884e-06	1
ENSG00000280387.1	9227	1.02746	1714.72	340.045	7.87287e-06	20-57131327-G-A	609075	29	29	0.0322222	1	2.69241e-06	0.550793	0.115567	0.0120988	0.0117728	2
ENSG00000124103.8	9236	1.02493	1713.2	342.012	1.64899e-07	20-56511225-G-T	-13261	273	333	0.370824	1	4.0325e-08	-0.248207	0.0442822	0.00059994	0.000227945	1
ENSG00000132819.16	9233	1.0256	2126.65	346.301	1.03918e-05	20-57196387-A-C	-195020	279	355	0.394444	1	4.34242e-06	0.0919596	0.0197224	0.0185981	0.0196051	1
ENSG00000124256.14	9160	1.01764	1961.24	341.764	4.05768e-11	20-57614929-C-G	-5647	39	41	0.0455556	1	4.35365e-12	-0.382025	0.0533776	9.999e-05	5.92012e-08	1
ENSG00000124225.15	9076	1.04418	2026.65	341.936	2.78874e-07	20-57677965-A-G	-31937	192	222	0.247216	1	7.15011e-08	-0.155414	0.0282736	0.00019998	0.000398297	1
ENSG00000278709.1	9077	1.02842	2154.05	348.087	6.10369e-05	20-57710484-T-C	301	89	97	0.107778	1	3.09147e-05	0.39896	0.0945843	0.114089	0.114776	1
ENSG00000124224.16	7951	1.0237	1761.33	342.937	5.03253e-07	20-58294897-A-C	-14542	324	419	0.465556	1	1.4798e-07	0.187733	0.0350446	0.00049995	0.00074247	1
ENSG00000124224.16	7951	1.03837	1656.35	338.33	3.75537e-05	20-58623899-T-TGAGG	314460	257	325	0.361111	1	1.42489e-05	-0.161934	0.0368195	0.0516948	0.053284	2
ENSG00000124164.15	7896	1.0306	1795.93	342.495	5.65732e-10	20-58436878-G-T	47756	303	382	0.424658	1	8.2329e-11	0.226796	0.0339132	9.999e-05	6.57316e-07	1
ENSG00000124222.22	7702	1.04551	1707.32	338.42	1.5028e-05	20-58678076-A-G	26823	271	340	0.377778	1	5.20073e-06	0.101941	0.0220485	0.0185981	0.0210134	1
ENSG00000124222.22	7702	1.0323	1746.79	340.831	2.99386e-05	20-58697561-T-C	46308	235	294	0.326667	1	1.19526e-05	0.0971482	0.0218899	0.0455954	0.0456583	2
ENSG00000215440.11	7678	1.05398	1601.91	336.176	1.61366e-16	20-58706793-C-T	17662	153	186	0.206667	1	2.70189e-18	-0.192538	0.0209496	9.999e-05	5.28072e-14	1
ENSG00000254419.1	7713	1.04229	1667.72	337.188	1.96295e-13	20-58704652-GC-G	-6143	102	106	0.117778	1	9.72929e-15	-0.569061	0.0705208	9.999e-05	1.27612e-10	1
ENSG00000254419.1	7713	1.04307	1650.94	336.632	6.46707e-09	20-58708841-T-C	-1954	239	299	0.332222	1	9.45568e-10	-0.307302	0.0489408	9.999e-05	6.3996e-06	2
ENSG00000254419.1	7713	1.03825	1705.24	338.411	5.31013e-05	20-59177015-G-GCA	466220	233	278	0.309577	1	2.14689e-05	0.207945	0.0483169	0.0748925	0.0776061	3
ENSG00000087460.24	7815	1.00994	1694.03	341.764	1.29168e-05	20-58903752-C-T	62907	277	358	0.397778	1	4.76087e-06	0.085958	0.0185149	0.020098	0.0207481	1
ENSG00000270951.1	7679	1.00542	1548.63	337.739	3.73177e-06	20-59740597-T-C	863616	29	33	0.0366667	1	1.09009e-06	0.756866	0.152709	0.00549945	0.00559068	1
ENSG00000270951.1	7679	1.00607	1549.03	337.691	5.28848e-05	20-58904870-G-A	27889	53	57	0.0633333	1	2.04174e-05	-0.505429	0.117125	0.0777922	0.0772624	2
ENSG00000101158.13	7297	1.03584	1568.8	339.007	1.95863e-46	20-58981547-CCCGGGGTCCCGCGGCGCGGCCG-C	339	65	71	0.0797753	1	3.4994e-51	-0.696591	0.0394675	9.999e-05	9.06168e-45	1
ENSG00000101160.13	7294	1.01575	1588.57	340.006	1.1227e-09	20-59028112-C-T	20865	10	10	0.0111111	1	1.67449e-10	-0.416941	0.0634471	9.999e-05	1.43804e-06	1
ENSG00000101160.13	7294	1.01487	1629.12	341.618	4.20964e-07	20-58989434-G-A	-17813	136	153	0.17	1	1.19724e-07	0.0928019	0.0171907	0.00069993	0.000611262	2
ENSG00000101160.13	7294	1.01821	1632.64	341.331	9.42911e-06	20-59693698-A-G	686451	232	292	0.325167	1	3.52969e-06	-0.0741181	0.015743	0.0138986	0.0140474	3
ENSG00000101166.15	7294	1.04731	1491.83	334.31	3.44222e-06	20-59095511-T-G	52602	317	429	0.477728	1	8.77416e-07	0.0948963	0.0189752	0.00319968	0.00390934	1
ENSG00000101166.15	7294	1.04609	1507.37	334.981	2.33632e-05	20-59303616-C-T	260707	30	30	0.0333333	1	7.60683e-06	0.246539	0.0543097	0.0274973	0.0290558	2
ENSG00000124203.6	7300	1.03761	1558.33	339.115	6.37976e-07	20-59292523-T-C	169142	280	343	0.382022	1	1.63604e-07	-0.110758	0.0207513	0.00059994	0.000753767	1
ENSG00000124203.6	7300	1.03364	1601.73	340.812	7.89778e-06	20-59180222-G-T	56841	96	104	0.116071	1	2.7725e-06	0.14024	0.0294638	0.010399	0.0106937	2
ENSG00000196227.10	7779	1.02215	1468.45	338.521	9.15874e-06	20-59940528-C-G	6764	36	36	0.04	1	3.02118e-06	0.272789	0.0575344	0.0112989	0.0120272	1
ENSG00000196227.10	7779	1.0268	1427.23	336.59	6.53206e-05	20-60509718-C-T	575954	52	54	0.06	1	2.50113e-05	0.179433	0.0420415	0.0832917	0.0825207	2
ENSG00000132825.6	7780	1.02662	1489.05	339.051	2.23351e-06	20-60404979-C-G	464682	134	149	0.165556	1	6.49442e-07	0.126036	0.0248953	0.0019998	0.00281974	1
ENSG00000132825.6	7780	1.03248	1484.66	338.553	2.01288e-05	20-60054387-A-G	114090	45	50	0.0555556	1	7.20954e-06	-0.188445	0.0414034	0.0229977	0.0258972	2
ENSG00000124215.16	7831	1.04318	1507.3	339.215	1.92039e-09	20-59849887-G-A	-108540	28	29	0.0322222	1	2.58137e-10	-0.864418	0.133021	9.999e-05	1.63782e-06	1
ENSG00000176659.7	8085	1.0463	1582.69	337.757	8.33695e-24	20-60054387-A-G	-1538	45	50	0.0555556	1	3.45088e-26	-0.770466	0.06735	9.999e-05	1.55274e-21	1
ENSG00000176659.7	8085	1.04716	1550.96	336.481	3.48083e-05	20-59509213-G-A	-546712	13	13	0.0144444	1	1.27415e-05	-0.571927	0.129287	0.0424958	0.0448335	2
ENSG00000176659.7	8085	1.0511	1508.13	334.935	4.99489e-05	20-60068830-T-C	12905	335	439	0.487778	1	1.81753e-05	-0.140514	0.032359	0.0584942	0.0621141	3
ENSG00000179253.3	9928	1.02816	2091.78	341.851	7.94372e-18	20-61719190-A-AT	-558	276	332	0.369369	1	2.90765e-19	-0.432563	0.0455948	9.999e-05	6.71863e-15	1
ENSG00000179253.3	9928	1.02949	2109.33	341.999	2.07375e-07	20-61723592-C-T	3844	76	79	0.0877778	1	6.09856e-08	-0.444302	0.0803692	0.00029997	0.000343724	2
ENSG00000179253.3	9928	1.0261	2092.81	342.137	3.48603e-09	20-61843749-G-A	124001	295	384	0.427455	1	7.29026e-10	0.297355	0.0470161	9.999e-05	5.2978e-06	3
ENSG00000179253.3	9928	1.01687	2189.7	344.718	1.40318e-07	20-61711234-G-A	-8514	245	291	0.324053	1	4.51332e-08	0.286686	0.0513296	0.00019998	0.000266105	4
ENSG00000179253.3	9928	1.02886	2096.74	341.71	5.13592e-06	20-61716578-G-A	-3170	41	42	0.0466667	1	1.96283e-06	-0.568517	0.117612	0.00779922	0.00928103	5
ENSG00000130699.18	9812	1.05132	1691.01	330.978	5.08094e-05	20-61545656-A-G	-520154	30	32	0.0355556	1	1.56696e-05	-0.29812	0.0681237	0.070193	0.0708956	1
ENSG00000149657.19	9838	1.04373	2038.68	341.034	7.79634e-07	20-62128651-C-G	6190	217	289	0.321111	1	2.12751e-07	-0.214384	0.0405594	0.00059994	0.00117547	1
ENSG00000184402.14	9856	1.04571	1892.14	337.913	3.81718e-05	20-62144538-C-T	743	113	127	0.141741	1	1.39597e-05	-0.151662	0.0344484	0.0593941	0.0605224	1
ENSG00000101181.17	9808	1.02378	1906.44	337.869	5.97683e-17	20-62203152-G-T	20123	218	254	0.282851	1	1.34106e-18	-0.199027	0.0214349	9.999e-05	5.55196e-14	1
ENSG00000101181.17	9808	1.02752	1843.76	335.722	4.10779e-10	20-62193559-G-A	10530	108	120	0.13363	1	4.19402e-11	0.186703	0.0274625	9.999e-05	5.07824e-07	2
ENSG00000101181.17	9808	1.02391	1838.69	336.11	2.04945e-05	20-62175626-G-C	-7403	160	216	0.24	1	7.00803e-06	0.123427	0.0270797	0.0328967	0.0338359	3
ENSG00000130703.15	9747	1.04057	1939.39	339.784	8.34308e-17	20-62240250-C-T	8328	59	63	0.07	1	2.1773e-18	-0.218169	0.023662	9.999e-05	4.81241e-14	1
ENSG00000130703.15	9747	1.04263	1982.36	340.416	3.8592e-05	20-62227777-G-A	-4145	18	18	0.02	1	1.5599e-05	-0.195927	0.0447593	0.0621938	0.0647404	2
ENSG00000130702.15	9796	1.03385	1994.85	341.767	1.3618e-34	20-62339136-C-G	-28176	168	205	0.227778	1	8.55736e-38	-0.538003	0.0373216	9.999e-05	2.4714e-32	1
ENSG00000130702.15	9796	1.03886	1973.28	340.352	4.36448e-06	20-62609973-G-A	242661	8	9	0.01	1	1.42353e-06	0.598529	0.12213	0.00649935	0.00700868	2
ENSG00000273619.1	9784	1.04091	1852.4	337.982	9.20773e-10	20-62373994-G-C	-12976	204	236	0.262806	1	1.12132e-10	-0.360347	0.0542912	9.999e-05	9.73123e-07	1
ENSG00000273619.1	9784	1.03829	1844.51	337.54	1.18152e-05	20-62833408-C-T	446438	223	277	0.307778	1	3.87423e-06	-0.265144	0.0565621	0.0150985	0.0183088	2
ENSG00000171858.17	9783	1.03304	1952.79	340.883	1.00159e-05	20-62167418-G-A	-219698	42	44	0.0488889	1	3.49971e-06	0.137089	0.0291092	0.0183982	0.0167638	1
ENSG00000275437.1	9753	1.0272	1814.24	337.779	4.9793e-15	20-62393540-A-G	-12395	178	201	0.223333	1	1.46864e-16	0.463503	0.0535572	9.999e-05	4.47102e-12	1
ENSG00000149679.11	9755	1.03403	2003.04	341.601	4.91887e-07	20-62407449-A-G	164	284	381	0.423937	1	1.36477e-07	-0.224593	0.0418025	0.00079992	0.000766724	1
ENSG00000149679.11	9755	1.03338	1981.28	341.037	1.78796e-05	20-62388124-G-GC	-19161	139	157	0.175223	1	6.83756e-06	0.241824	0.0529946	0.0280972	0.0306772	2
ENSG00000277496.1	9677	1.0221	1942.26	341.488	4.45235e-07	20-62652419-G-A	1652	262	338	0.375556	1	1.17175e-07	-0.176476	0.0326688	0.00069993	0.000732652	1
ENSG00000101188.4	9629	1.04592	1828.16	334.691	1.44058e-22	20-62677212-C-A	-31625	232	273	0.303571	1	6.60255e-25	-0.501901	0.0452325	9.999e-05	3.61974e-20	1
ENSG00000101188.4	9629	1.04664	1800.81	333.859	1.63434e-13	20-62744796-A-G	35959	57	60	0.0671141	1	6.90249e-15	0.790327	0.0973265	9.999e-05	1.03609e-10	2
ENSG00000101188.4	9629	1.04395	1842.82	335.15	2.15853e-19	20-62729121-C-T	20284	299	399	0.443333	1	2.361e-21	0.543962	0.0538619	9.999e-05	8.2118e-17	3
ENSG00000101188.4	9629	1.04022	1898.05	336.861	5.98861e-09	20-62710120-G-A	1283	227	283	0.314444	1	9.75454e-10	-0.363922	0.0579995	9.999e-05	7.06567e-06	4
ENSG00000101188.4	9629	1.04614	1836.35	334.776	1.14532e-05	20-62770400-C-A	61563	19	19	0.0211111	1	3.73518e-06	-0.714411	0.152127	0.0164984	0.0170638	5
ENSG00000228705.1	9510	1.04046	1705.84	337.283	1.18346e-05	20-62775532-A-G	120	234	304	0.337778	1	3.73583e-06	-0.349459	0.0744267	0.0153985	0.0167649	1
ENSG00000101189.6	9485	1.03959	1616.15	333.993	5.0279e-10	20-62794234-C-G	-2219	170	192	0.213808	1	4.41457e-11	-0.337725	0.0497414	9.999e-05	4.58433e-07	1
ENSG00000101189.6	9485	1.04448	1577.34	332.546	1.08936e-05	20-63101024-T-A	304571	43	47	0.0523385	1	2.99205e-06	0.429295	0.0905037	0.0132987	0.0139429	2
ENSG00000060491.16	9462	1.05172	1590.31	333.404	2.26707e-10	20-62810691-C-T	5856	195	222	0.247216	1	1.63272e-11	-0.0918436	0.0132172	9.999e-05	1.63615e-07	1
ENSG00000092758.15	9512	1.05697	1578.49	329.23	5.08245e-78	20-62832003-G-A	15759	204	245	0.272222	1	3.72669e-88	-1.05797	0.0397794	9.999e-05	4.70217e-79	1
ENSG00000092758.15	9512	1.05396	1551.7	328.582	6.36126e-16	20-62828986-C-T	12742	291	360	0.400891	1	7.18411e-18	-0.349316	0.0385351	9.999e-05	2.16908e-13	2
ENSG00000092758.15	9512	1.04603	1609.06	330.939	2.06081e-14	20-62823430-T-G	7186	60	63	0.07	1	4.70548e-16	0.507413	0.059715	9.999e-05	1.07031e-11	3
ENSG00000092758.15	9512	1.05558	1549.5	328.408	4.98284e-05	20-62097608-G-A	-718636	168	203	0.226058	1	1.53603e-05	-0.169248	0.0386307	0.0590941	0.0628223	4
ENSG00000101190.12	9468	1.02554	1841.35	341.424	4.63007e-16	20-62832003-G-A	-29760	204	245	0.272222	1	1.89672e-17	-0.423252	0.0473758	9.999e-05	4.14617e-13	1
ENSG00000101190.12	9468	1.02628	1837.41	341.133	9.94268e-08	20-62855300-G-A	-6463	41	44	0.0488889	1	2.42072e-08	-0.566176	0.0993129	0.00019998	0.000144045	2
ENSG00000101190.12	9468	1.0181	1902.05	343.48	1.73891e-07	20-62856433-G-A	-5330	43	47	0.0523385	1	4.9581e-08	-0.5443	0.0977753	0.00019998	0.000283827	3
ENSG00000273759.1	9320	1.0553	1593.38	335.429	6.49784e-08	20-62929354-G-A	57	30	30	0.0334076	1	1.04962e-08	-0.840253	0.143549	0.00019998	6.08318e-05	1
ENSG00000101191.16	9306	1.06627	1506.88	333.064	5.94672e-15	20-62926554-C-T	-11398	156	173	0.192222	1	1.0986e-16	-0.232461	0.026738	9.999e-05	1.61248e-12	1
ENSG00000101193.7	9306	1.00953	1532.41	337.15	5.72694e-05	20-62952479-G-A	14360	71	80	0.0888889	1	2.14129e-05	-0.175631	0.0408057	0.0834917	0.0817474	1
ENSG00000101194.17	9310	1.05627	1627.75	336.119	5.53488e-12	20-62969910-C-T	17263	316	427	0.474444	1	3.35425e-13	0.204745	0.02712	9.999e-05	3.09901e-09	1
ENSG00000101194.17	9310	1.06149	1618.43	335.408	4.65896e-07	20-62940207-C-CG	-12440	264	339	0.376712	1	9.85247e-08	0.15033	0.0276561	0.00039996	0.000471396	2
ENSG00000231133.6	9080	1.0234	1470.31	334.651	3.42346e-05	20-63102366-T-C	225	167	188	0.209354	1	1.15283e-05	-0.348828	0.0784551	0.0422958	0.0453021	1
ENSG00000231133.6	9080	1.02725	1507.78	335.528	4.2112e-05	20-63102017-C-G	-124	275	357	0.39755	1	1.49026e-05	0.283764	0.064671	0.0547945	0.0563803	2
ENSG00000225978.3	9080	1.00862	1488.57	335.462	2.02824e-29	20-63104308-C-T	1988	180	206	0.228889	1	8.90935e-33	-0.598657	0.0455078	9.999e-05	1.81273e-26	1
ENSG00000149658.17	8881	1.03853	1522.85	335.981	7.48499e-05	20-63236996-T-C	20762	124	138	0.153333	1	2.79107e-05	0.217184	0.0511969	0.0953905	0.0973326	1
ENSG00000101197.12	8885	1.00192	1528.23	336.785	1.44382e-05	20-63247102-G-T	11219	257	312	0.346756	1	4.85924e-06	-0.287016	0.0618766	0.0210979	0.0216466	1
ENSG00000101197.12	8885	1.0066	1506.49	335.78	1.51406e-11	20-63229587-C-T	-6296	62	65	0.0722222	1	1.07382e-12	0.892593	0.121043	9.999e-05	2.02525e-08	2
ENSG00000101197.12	8885	1.01059	1506.12	335.189	5.73008e-07	20-63237045-T-C	1162	326	442	0.491111	1	1.27743e-07	0.368784	0.068473	0.00069993	0.000796958	3
ENSG00000101199.12	8897	1.05691	1552.02	334.623	2.66843e-13	20-63255958-G-A	-16827	56	59	0.0655556	1	9.22008e-15	0.23976	0.0296906	9.999e-05	1.1811e-10	1
ENSG00000101210.10	7905	1.05726	1305.3	329.327	9.37304e-15	20-63497382-T-C	-1933	100	107	0.11942	1	1.4939e-16	0.700453	0.0809378	9.999e-05	2.8302e-12	1
ENSG00000101210.10	7905	1.0423	1381.48	333.184	3.7815e-06	20-63436756-T-C	-62559	9	9	0.0102975	1	9.66043e-07	1.61513	0.324227	0.00369963	0.00409561	58
ENSG00000125534.9	7854	1.04562	1322.44	331.33	1.61364e-58	20-63521166-C-G	442	119	138	0.153675	1	1.17053e-65	-0.542297	0.0256859	9.999e-05	6.70521e-58	1
ENSG00000125534.9	7854	1.05277	1317.67	330.526	8.40714e-09	20-63520505-G-A	-219	64	68	0.0758929	1	9.38555e-10	-0.232706	0.0370506	9.999e-05	5.92742e-06	3
ENSG00000125534.9	7854	1.04329	1334.57	331.85	1.56174e-06	20-63523758-C-T	3034	124	137	0.152902	1	3.53022e-07	0.148389	0.0286128	0.00079992	0.00156397	4
ENSG00000101213.6	7854	1.04039	1288.21	332.017	1.38793e-05	20-64164202-G-A	626832	209	249	0.276667	1	3.85775e-06	-0.251789	0.0537025	0.0149985	0.0147972	1
ENSG00000101213.6	7854	1.02993	1381.41	336.476	4.44347e-05	20-63623304-C-T	85934	325	441	0.49	1	1.62619e-05	0.210678	0.0482344	0.0517948	0.0540386	2
ENSG00000125531.6	7840	1.06397	1316.62	332.24	1.74348e-06	20-63542982-C-T	-4909	90	114	0.126667	1	3.64419e-07	-0.4237	0.0818115	0.0009999	0.00151089	1
ENSG00000130589.16	7642	1.02644	1393.9	339.258	2.82143e-05	20-63612457-C-T	38218	190	231	0.256696	1	1.04013e-05	-0.0870451	0.0194763	0.0334967	0.0349932	1
ENSG00000101216.10	7344	1.0499	1297.53	333.817	2.28296e-16	20-63591058-G-A	-35983	138	158	0.175556	1	3.72909e-18	0.261191	0.0285437	9.999e-05	6.86993e-14	1
ENSG00000101216.10	7344	1.0472	1268.7	333.11	9.50776e-10	20-63644491-T-C	17450	139	161	0.179287	1	9.01598e-11	-0.205693	0.0308214	9.999e-05	6.20999e-07	2
ENSG00000101216.10	7344	1.04898	1274.14	332.883	4.77859e-05	20-63855852-C-CTGGCCTG	228811	88	98	0.108889	1	1.6298e-05	0.132988	0.0304498	0.0508949	0.0503732	3
ENSG00000197457.9	7258	1.06426	1257.97	333.818	2.25867e-18	20-63629283-A-C	-28399	328	434	0.483296	1	1.68962e-20	0.194427	0.0197485	9.999e-05	3.20957e-16	1
ENSG00000101246.19	7008	1.01921	1170.76	336.455	3.88843e-05	20-63351340-C-T	-356685	99	111	0.123608	1	1.36507e-05	-0.102926	0.0233515	0.0390961	0.0415875	1
ENSG00000203896.9	6846	1.03851	1128.6	334.741	2.74337e-29	20-63717108-C-T	-19175	210	244	0.271715	1	1.07178e-32	0.183639	0.0139813	9.999e-05	3.17143e-27	1
ENSG00000125520.13	6821	1.05595	1090.75	331.306	2.11481e-07	20-63736025-A-G	-3836	68	73	0.0811111	1	3.23201e-08	0.128841	0.0228176	0.00019998	0.000140851	1
ENSG00000268858.2	6155	1.03107	1056.71	339.495	4.57034e-30	20-63865308-G-C	1015	49	54	0.06	1	4.01198e-33	-1.07218	0.0809623	9.999e-05	7.24978e-28	1
ENSG00000101150.17	6153	1.05427	879.881	325.171	0.000150389	20-63991423-A-C	126195	13	13	0.0144444	1	4.57487e-05	-0.202209	0.0490253	0.108289	0.108259	1
ENSG00000101152.10	6014	1.03712	925.039	331.574	4.8755e-07	20-63893604-T-A	-1578	114	124	0.139013	1	8.74973e-08	0.0852818	0.0156237	0.00039996	0.000333345	1
ENSG00000101152.10	6014	1.03195	951.399	333.859	3.91628e-05	20-63899757-A-G	4575	45	45	0.0501114	1	1.30813e-05	-0.109307	0.0247438	0.030197	0.0324638	2
ENSG00000198276.15	5807	1.05611	894.622	329.271	1.62353e-05	20-63948967-CAG-C	-2159	148	161	0.178889	1	4.19876e-06	0.155993	0.0334019	0.010399	0.0110921	1
ENSG00000198276.15	5807	1.07698	836.596	324.331	0.000156488	20-63920432-GC-G	-30694	218	260	0.289532	1	4.79169e-05	-0.114365	0.027802	0.0960904	0.101145	2
ENSG00000196700.8	5735	1.04105	839.116	328.075	1.18318e-06	20-63968004-C-T	-1861	121	133	0.147778	1	2.04967e-07	0.163889	0.0309617	0.00079992	0.000733854	1
ENSG00000196700.8	5735	1.04396	839.835	327.852	4.39399e-05	20-63964637-T-C	-5228	111	124	0.138085	1	1.24213e-05	0.13737	0.0310138	0.0278972	0.0307315	2
ENSG00000130590.13	5672	1.04638	907.664	329.395	3.88369e-09	20-63981756-A-G	1748	174	192	0.217195	1	3.87727e-10	0.624742	0.0971325	9.999e-05	1.92948e-06	1
ENSG00000130590.13	5672	1.06765	843.258	323.663	2.08754e-15	20-63992659-C-CT	12651	48	49	0.0553047	1	1.75652e-17	0.647688	0.0723943	9.999e-05	2.73787e-13	2
ENSG00000130590.13	5672	1.05678	857.388	325.466	8.68696e-09	20-64000217-G-A	20209	73	79	0.0879733	1	7.61349e-10	0.433983	0.0686996	9.999e-05	3.71564e-06	3
ENSG00000130590.13	5672	1.06091	847.92	324.215	5.94445e-08	20-63973207-G-GGT	-6801	60	64	0.0719101	1	6.36918e-09	0.328112	0.0551911	9.999e-05	2.68548e-05	4
ENSG00000130590.13	5672	1.05698	884.622	327.175	4.28142e-05	20-63980278-C-T	270	180	203	0.226058	1	1.28029e-05	-0.397524	0.0898783	0.0274973	0.0300621	5
ENSG00000101161.7	5669	1.04381	865.422	326.683	1.32667e-20	20-64032750-G-GC	51615	49	50	0.0555556	1	2.65641e-23	0.330699	0.0310519	9.999e-05	2.03949e-18	1
ENSG00000101161.7	5669	1.04075	891.113	328.474	1.0078e-16	20-64000217-G-A	19082	73	79	0.0879733	1	8.7849e-19	0.219029	0.023446	9.999e-05	2.594e-14	2
ENSG00000101161.7	5669	1.04377	860.122	326.094	2.34717e-10	20-63980125-G-A	-1010	79	86	0.0955556	1	1.22022e-11	-0.20603	0.029446	9.999e-05	1.00868e-07	3
ENSG00000101161.7	5669	1.0404	888.586	328.209	4.59091e-05	20-63948967-CAG-C	-32168	148	161	0.178889	1	1.39193e-05	0.109653	0.0249	0.0325967	0.034501	4
ENSG00000196421.8	5381	1.04825	780.186	322.742	1.51682e-11	20-64009206-G-A	-26969	173	191	0.212695	1	4.69647e-13	0.706367	0.0941585	9.999e-05	4.80281e-09	1
ENSG00000196421.8	5381	1.04669	777.6	322.325	2.62001e-05	20-63961448-AC-A	-74727	25	25	0.0277778	1	6.4538e-06	-0.689882	0.150739	0.0156984	0.0164714	2
ENSG00000196421.8	5381	1.05481	770.326	321.2	7.05672e-06	20-63973207-G-GGT	-62968	60	64	0.0719101	1	1.37805e-06	0.456545	0.0930131	0.00419958	0.00397631	3
ENSG00000196421.8	5381	1.05457	768.08	321.333	1.5009e-11	20-64032750-G-GC	-3425	49	50	0.0555556	1	4.1272e-13	0.985061	0.130968	9.999e-05	4.15078e-09	4
ENSG00000196421.8	5381	1.05499	770.579	321.322	4.71188e-06	20-63946888-G-A	-89287	52	55	0.0611111	1	8.70535e-07	0.502757	0.100479	0.00249975	0.00259735	5
ENSG00000196421.8	5381	1.0539	783.619	322.271	8.7199e-06	20-64000217-G-A	-35958	73	79	0.0879733	1	1.82828e-06	0.595392	0.122786	0.0049995	0.00508264	6
ENSG00000203883.6	5331	1.03518	804.073	331.978	6.85083e-08	20-64040424-T-G	-9217	187	207	0.23	1	9.35002e-09	0.457153	0.0778215	9.999e-05	3.84228e-05	1
ENSG00000171703.16	5331	1.03761	766.834	325.639	6.05376e-06	20-64062966-G-T	13130	181	206	0.228889	1	1.19896e-06	-0.115104	0.0233168	0.00259974	0.0037226	1
ENSG00000171703.16	5331	1.0458	798.404	327.305	1.87688e-05	20-63066833-G-C	-983003	83	87	0.0966667	1	4.6348e-06	0.146696	0.0315565	0.0114989	0.0120253	2
ENSG00000125510.15	5160	1.05015	749.833	324.413	6.09752e-08	20-64084195-C-A	4022	330	439	0.488864	1	6.03765e-09	-0.157984	0.0265349	9.999e-05	2.70965e-05	1
ENSG00000125510.15	5160	1.0439	767.895	325.963	1.61175e-07	20-64080700-T-C	527	312	403	0.448775	1	1.99239e-08	-0.159694	0.0278362	9.999e-05	8.17929e-05	2
ENSG00000125510.15	5160	1.04784	746.526	324.253	0.000126977	20-64180715-G-T	100542	23	25	0.0277778	1	3.85245e-05	0.269964	0.0648009	0.0782922	0.0790424	3
ENSG00000171695.10	5121	1.04646	721.715	325.281	8.53195e-09	20-64084195-C-A	-164	330	439	0.488864	1	5.98388e-10	-0.326308	0.0513352	9.999e-05	3.4556e-06	1
ENSG00000203880.11	4299	1.06367	597.663	322.708	6.8103e-12	20-64255659-C-T	-36	144	160	0.178571	1	1.38835e-13	-0.136841	0.0178152	9.999e-05	1.15649e-09	1
ENSG00000203880.11	4299	1.06126	596.927	322.501	0.000209704	20-64328876-T-C	73181	47	47	0.053288	1	6.39279e-05	0.124175	0.0307095	0.0990901	0.100653	2
ENSG00000228314.1	7877	1.02248	1068.02	330.913	8.78741e-13	21-13896228-A-G	47864	156	157	0.18046	1	3.46366e-14	0.820525	0.104027	9.999e-05	5.82493e-10	1
ENSG00000230965.1	8049	0.985535	815.543	312.59	1.6785e-06	21-13980370-C-T	73882	268	339	0.376667	1	1.55674e-07	0.29349	0.0548876	0.00189981	0.00151398	1
ENSG00000230965.1	8049	0.985642	807.299	312.275	7.24412e-06	21-13896228-A-G	-10260	156	157	0.18046	1	8.78732e-07	0.413993	0.0827859	0.00659934	0.00631579	2
ENSG00000185272.13	8733	1.06627	1123.67	328.121	2.10293e-26	21-14233307-T-A	17177	292	368	0.408889	1	5.08421e-30	0.532331	0.0427668	9.999e-05	7.26689e-25	1
ENSG00000243064.8	8766	1.06529	1136.15	326.846	3.71392e-09	21-14273739-A-G	37533	130	142	0.158129	1	2.82532e-10	-0.239418	0.0369235	9.999e-05	1.82718e-06	1
ENSG00000243064.8	8766	1.05347	1189.13	330.042	2.37727e-06	21-14268560-C-A	32354	195	220	0.244989	1	5.0811e-07	-0.190867	0.0373322	0.0019998	0.0020147	2
ENSG00000243064.8	8766	1.05568	1165.02	328.741	1.94597e-05	21-14286933-A-G	50727	188	226	0.25167	1	5.21512e-06	-0.153623	0.0332297	0.0150985	0.01771	3
ENSG00000155304.5	8682	1.02206	1305.95	337.044	6.1217e-05	21-14009099-C-T	-374385	123	134	0.148889	1	2.29884e-05	-0.0924568	0.021564	0.069693	0.0719551	1
ENSG00000180530.10	8771	1.04477	1286.02	332.719	4.96661e-06	21-15067562-A-G	1626	326	448	0.498886	1	1.24675e-06	-0.0894838	0.0181568	0.00369963	0.00497914	1
ENSG00000180530.10	8771	1.04731	1247.21	331.195	6.80158e-05	21-15222573-C-T	156637	293	396	0.44098	1	2.24793e-05	0.0892774	0.0207964	0.0678932	0.0708218	2
ENSG00000154719.13	7650	1.03462	992.899	330.348	1.7267e-13	21-25600574-TTA-T	-6943	225	257	0.286517	1	4.11679e-15	-0.273363	0.033373	9.999e-05	7.75318e-11	1
ENSG00000154719.13	7650	1.03592	996.089	330.08	5.1833e-05	21-26544534-G-A	937017	16	16	0.0177778	1	1.60181e-05	0.467346	0.106913	0.040096	0.0445193	2
ENSG00000142192.20	8401	1.02499	1169.91	335.473	1.23215e-12	21-26156328-T-G	-14800	290	385	0.427778	1	5.95666e-14	0.155459	0.0199157	9.999e-05	8.57353e-10	1
ENSG00000142192.20	8401	1.0489	1084.58	329.778	3.10808e-05	21-25806964-A-G	-364164	164	187	0.208705	1	8.90322e-06	0.104233	0.0231403	0.0256974	0.0274788	2
ENSG00000154734.14	9017	1.04498	1263.32	330.753	1.09824e-08	21-26840441-G-A	-4968	281	344	0.382222	1	1.16045e-09	-0.263582	0.0422182	9.999e-05	8.22534e-06	1
ENSG00000154734.14	9017	1.05772	1239.64	328.805	1.09762e-05	21-26832759-G-A	-12650	26	27	0.03	1	2.651e-06	0.605529	0.126964	0.00879912	0.0102787	2
ENSG00000217026.3	9551	1.02848	1250.76	333.549	6.34803e-06	21-26869908-T-C	-551115	26	27	0.03	1	1.63871e-06	-0.454656	0.0933388	0.00609939	0.00680635	1
ENSG00000156239.11	7974	1.06223	656.403	317.37	0.00012081	21-28904458-C-G	19087	154	170	0.188889	1	2.85097e-05	-0.135804	0.0320508	0.0614939	0.0632747	1
ENSG00000198862.13	7736	1.0293	704.978	323.886	2.76038e-05	21-28917695-T-TC	-75261	211	243	0.27	1	6.43542e-06	-0.0559256	0.0122199	0.0154985	0.016953	1
ENSG00000198862.13	7736	1.03412	694.088	322.205	0.00016773	21-29821919-A-G	828963	217	272	0.302222	1	4.90095e-05	0.0474309	0.0115456	0.0990901	0.100534	2
ENSG00000156253.6	7671	1.04281	680.124	323.007	1.67703e-29	21-29076476-G-A	57098	270	335	0.373051	1	4.5036e-34	0.547308	0.0405923	9.999e-05	8.67801e-28	1
ENSG00000156256.14	7655	1.06109	701.188	323.568	0.000180264	21-28064219-C-T	-961490	29	29	0.0326577	1	5.3985e-05	0.171999	0.0421093	0.09959	0.101676	1
ENSG00000156261.12	7706	1.06205	653.11	315.335	2.02329e-74	21-29073627-G-A	-170	142	151	0.167778	1	1.0543e-87	0.724069	0.0273409	9.999e-05	5.14276e-76	1
ENSG00000156261.12	7706	1.05247	635.66	315.111	1.38922e-11	21-29127520-A-G	53723	264	334	0.371111	1	1.91481e-13	-0.167416	0.0219277	9.999e-05	3.2617e-09	2
ENSG00000156261.12	7706	1.06285	656.16	315.055	3.01252e-05	21-29417856-A-C	344059	28	29	0.0322222	1	5.60965e-06	0.249768	0.0542123	0.0121988	0.0148721	3
ENSG00000156261.12	7706	1.06737	624.136	312.597	7.71325e-05	21-28921034-G-C	-152763	135	145	0.161111	1	1.569e-05	-0.118736	0.0271316	0.0342966	0.0371571	4
ENSG00000156265.15	7696	1.0564	605.734	317.029	2.31439e-08	21-29156913-A-G	79442	201	245	0.272931	1	1.16578e-09	0.319094	0.0511195	9.999e-05	7.28123e-06	1
ENSG00000156273.15	7420	1.06333	642.161	318.911	0.000102251	21-29769840-C-T	550979	261	353	0.392222	1	2.51436e-05	-0.052692	0.0123494	0.0474953	0.0519592	1
ENSG00000156273.15	7420	1.05301	681.324	322.063	0.000119928	21-29366439-C-A	147578	330	423	0.471047	1	3.31303e-05	-0.0519471	0.0123631	0.0611939	0.067059	2
ENSG00000236056.1	7421	1.03137	707.992	326.216	1.00058e-17	21-29190885-G-A	-31436	120	137	0.152222	1	4.26083e-20	0.924864	0.0950445	9.999e-05	2.51473e-15	1
ENSG00000236056.1	7421	1.02614	721.713	326.888	2.69973e-06	21-29179328-G-A	-42993	284	403	0.447778	1	5.17572e-07	-0.33077	0.0647435	0.00149985	0.00163498	2
ENSG00000236056.1	7421	1.03154	691.958	324.208	0.00017711	21-28751013-A-G	-471308	245	306	0.340757	1	5.63307e-05	0.253001	0.0620933	0.106489	0.106397	3
ENSG00000273017.1	7795	1.0451	674.215	326.061	8.92618e-05	21-30086744-A-G	727742	60	63	0.0701559	1	2.57809e-05	0.317977	0.0746291	0.0489951	0.0504198	1
ENSG00000273464.1	7432	1.05964	612.156	324.148	1.4532e-05	21-29446396-CAATT-C	-211010	84	87	0.096882	1	3.01091e-06	0.494585	0.104302	0.00529947	0.00650822	1
ENSG00000156299.13	8215	1.0241	1252.75	335.024	5.32789e-14	21-31445021-C-CAGAAG	-114956	144	164	0.183036	1	1.71385e-15	-0.280784	0.033769	9.999e-05	3.75568e-11	1
ENSG00000156299.13	8215	1.03969	1190.11	330.813	3.493e-05	21-31215469-G-A	-344508	65	73	0.0837156	1	1.04899e-05	-0.253529	0.0567491	0.0348965	0.0352617	2
ENSG00000142168.14	8273	1.02024	1261.59	334.477	3.98384e-05	21-31651636-C-G	-7986	171	214	0.238307	1	1.32262e-05	0.091022	0.0206171	0.0437956	0.045729	1
ENSG00000142207.6	7700	1.03508	1193.4	330.164	4.28425e-16	21-32327919-A-T	-65107	142	154	0.171492	1	4.49598e-18	0.411448	0.0450926	9.999e-05	1.86606e-13	1
ENSG00000142207.6	7700	1.03963	1171.1	328.808	7.29892e-05	21-32366552-C-T	-26474	135	147	0.164062	1	2.27368e-05	0.208469	0.048591	0.0711929	0.0729905	2
ENSG00000166979.12	7678	1.0273	1250.95	334.857	1.51756e-11	21-32407989-C-T	-4053	125	134	0.14922	1	8.72671e-13	-0.353726	0.0477724	9.999e-05	1.15472e-08	1
ENSG00000242220.6	7225	1.0374	1157.98	333.527	8.08663e-05	21-32601098-G-A	13725	203	250	0.277902	1	2.84366e-05	-0.298472	0.0704318	0.0766923	0.0804288	1
ENSG00000159082.17	7029	1.04781	1188.95	335.094	3.94736e-08	21-32805362-T-TA	77314	37	38	0.0422222	1	6.19018e-09	0.223271	0.0375308	9.999e-05	2.8537e-05	1
ENSG00000159082.17	7029	1.04083	1206.34	336.353	0.000101759	21-31979780-G-T	-748268	302	384	0.427455	1	4.06284e-05	-0.0657977	0.0158426	0.10449	0.104047	2
ENSG00000159086.14	6969	1.03351	1138.78	334.273	2.17627e-05	21-32732199-A-T	-39659	12	12	0.0133333	1	6.68156e-06	0.313138	0.0685486	0.0186981	0.0213096	1
ENSG00000279690.1	6898	1.04073	1102.66	333.456	9.15728e-05	21-33394790-A-G	603286	22	22	0.0244989	1	3.26264e-05	-0.829069	0.197149	0.0838916	0.0858583	1
ENSG00000184221.12	6585	1.04946	956.23	326.602	1.68722e-20	21-33067583-C-T	-2561	211	237	0.26392	1	2.6435e-23	0.337824	0.031731	9.999e-05	2.33217e-18	1
ENSG00000184221.12	6585	1.04419	972.849	327.909	2.32044e-06	21-33079549-G-T	9405	177	203	0.226058	1	4.38204e-07	0.166281	0.0323361	0.00159984	0.00168967	2
ENSG00000159110.19	6275	1.04893	934.209	327.602	5.50245e-18	21-33229941-T-G	40	294	374	0.416481	1	2.30018e-20	0.259383	0.0264469	9.999e-05	1.00581e-15	1
ENSG00000159110.19	6275	1.04265	965.649	329.429	5.52706e-05	21-33232432-T-C	2531	97	106	0.117778	1	1.6896e-05	0.183096	0.042004	0.0418958	0.0449974	2
ENSG00000223799.1	6325	1.04717	996.349	331.289	1.56083e-05	21-33268483-A-G	2223	203	240	0.266667	1	4.1721e-06	0.206025	0.0441035	0.00949905	0.0124184	1
ENSG00000243646.9	6324	1.03596	958.644	328.555	2.10711e-08	21-33239172-C-G	-27186	35	39	0.0433333	1	2.2525e-09	0.236511	0.0385923	9.999e-05	1.34817e-05	1
ENSG00000243646.9	6324	1.03246	998.213	331.311	2.20492e-08	21-33224790-T-TA	-41568	318	417	0.464365	1	2.76207e-09	-0.0951466	0.0156166	9.999e-05	1.5322e-05	2
ENSG00000243646.9	6324	1.04861	931.067	326.439	7.97889e-08	21-33276212-G-A	9854	270	330	0.366667	1	9.14389e-09	-0.100964	0.0171733	9.999e-05	4.58075e-05	3
ENSG00000142166.12	6370	1.03557	1092.36	334.222	8.58469e-15	21-33303006-G-A	-21471	130	145	0.161111	1	2.46431e-16	0.198197	0.0230822	9.999e-05	3.74191e-12	2
ENSG00000142166.12	6370	1.04812	1063.21	331.849	3.26632e-12	21-33343393-G-C	18916	153	167	0.185969	1	1.51719e-13	0.183157	0.0238811	9.999e-05	1.33197e-09	3
ENSG00000142166.12	6370	1.04812	1048.17	331.01	9.40864e-05	21-33306898-C-T	-17579	85	90	0.1	1	3.38306e-05	0.113881	0.0271332	0.079792	0.0821645	4
ENSG00000159128.14	6478	1.05524	977.716	327.74	1.02883e-27	21-33398052-G-A	-4844	178	213	0.236667	1	1.78097e-31	0.192654	0.0150204	9.999e-05	4.63893e-26	1
ENSG00000159128.14	6478	1.05279	982.471	327.973	2.01532e-07	21-33380028-A-C	-22868	100	109	0.121111	1	2.71911e-08	0.11383	0.020044	0.00019998	0.000123325	2
ENSG00000142188.16	6469	1.05676	1085.71	331.618	4.28125e-06	21-33441093-A-G	-38918	285	378	0.420582	1	1.01286e-06	0.3179	0.0639446	0.00309969	0.00333422	1
ENSG00000142188.16	6469	1.05211	1102.7	332.78	8.17113e-06	21-33452464-G-A	-27547	288	380	0.423163	1	2.18445e-06	0.270941	0.0563224	0.00539946	0.00685836	2
ENSG00000205726.14	6695	1.02082	1135.7	337.803	1.5946e-31	21-33657266-G-A	14866	277	349	0.387778	1	6.67762e-35	-0.54352	0.0396979	9.999e-05	4.74837e-29	1
ENSG00000241837.6	6949	1.01243	1365.07	341.414	5.66858e-18	21-33895452-C-T	-20528	251	297	0.330717	1	1.22718e-19	-0.162686	0.0169596	9.999e-05	5.14023e-15	1
ENSG00000237945.7	6948	1.03396	1228.16	333.976	5.38983e-81	21-33931656-T-C	14643	254	314	0.34933	1	1.73822e-90	-0.583755	0.0214945	9.999e-05	1.56156e-80	1
ENSG00000237945.7	6948	1.04839	1180.05	330.758	1.1918e-17	21-33941686-A-G	24673	140	157	0.174444	1	9.33134e-20	0.276728	0.0287342	9.999e-05	2.94191e-15	2
ENSG00000243927.5	6900	1.02938	1231.67	336.06	4.82144e-10	21-34200583-T-A	127359	138	162	0.180401	1	4.83035e-11	-0.293601	0.0433358	9.999e-05	3.84781e-07	1
ENSG00000243927.5	6900	1.05102	1149.66	331.05	2.08807e-07	21-33931656-T-C	-141568	254	314	0.34933	1	3.28238e-08	0.184287	0.032652	9.999e-05	0.000153413	2
ENSG00000198743.6	6909	1.04708	1240.62	335.132	9.53176e-07	21-33964695-G-A	-130168	238	285	0.316667	1	2.16236e-07	0.0931796	0.0176384	0.00039996	0.000842961	1
ENSG00000198743.6	6909	1.04362	1264	336.257	9.56794e-07	21-34198545-G-A	103682	94	102	0.113333	1	2.27508e-07	-0.133715	0.0253595	0.00059994	0.000884624	2
ENSG00000180509.11	6993	1.04051	1219.79	332.927	7.82292e-06	21-34537782-G-A	25507	243	295	0.327778	1	2.02667e-06	-0.163168	0.0338087	0.00719928	0.00772737	1
ENSG00000159200.17	7400	1.06374	1293.59	334.493	8.22162e-06	21-35050983-C-G	435841	148	160	0.177778	1	2.26403e-06	-0.215259	0.0448201	0.00819918	0.00769748	1
ENSG00000159228.12	8677	1.03255	1248.57	333.161	3.02648e-39	21-36074301-C-A	3351	37	39	0.0433333	1	9.76775e-44	-1.1089	0.0698393	9.999e-05	2.6187e-37	1
ENSG00000159228.12	8677	1.0277	1266.48	334.575	2.46904e-13	21-36079427-C-T	8477	323	425	0.473274	1	1.07449e-14	0.223517	0.0277452	9.999e-05	1.68539e-10	2
ENSG00000159228.12	8677	1.04132	1205.29	330.937	1.29915e-07	21-36136308-G-GA	65358	295	361	0.401806	1	2.08383e-08	0.170929	0.0298359	9.999e-05	0.000107066	3
ENSG00000159228.12	8677	1.02971	1242.62	333.185	1.19939e-05	21-36142439-A-AAAAAAAACAAACAAACAAAC	71489	24	26	0.0295455	1	3.61712e-06	0.401813	0.0854393	0.0117988	0.0128878	4
ENSG00000185917.13	8710	1.07931	1098.73	325.236	1.36842e-09	21-36060612-C-G	-18777	281	354	0.394209	1	7.67341e-11	-0.243202	0.0363009	9.999e-05	5.01068e-07	1
ENSG00000185917.13	8710	1.08576	1081.12	323.594	6.42184e-05	21-36112764-A-C	33375	325	421	0.467778	1	1.68527e-05	-0.171956	0.0394431	0.0481952	0.0512679	2
ENSG00000159231.5	8730	1.04432	1258.06	336.012	5.88285e-21	21-36117592-T-C	-17320	321	405	0.450893	1	3.31445e-23	-0.465545	0.0438405	9.999e-05	1.26364e-18	1
ENSG00000159231.5	8730	1.03549	1303.39	338.404	4.16645e-13	21-36132477-T-C	-2435	133	147	0.163697	1	2.30171e-14	0.444282	0.0559237	9.999e-05	2.50787e-10	2
ENSG00000142197.12	8686	1.03893	1067.21	326.783	3.34369e-09	21-36247942-T-G	91160	143	158	0.175947	1	2.49635e-10	0.223753	0.0343975	9.999e-05	2.15292e-06	1
ENSG00000142197.12	8686	1.03889	1113.57	329.164	1.06963e-05	21-36169700-C-T	12918	303	376	0.418527	1	2.6884e-06	-0.130289	0.0273342	0.00769923	0.00979817	2
ENSG00000142197.12	8686	1.0349	1110.76	328.927	0.000117916	21-36227145-T-C	70363	16	16	0.0178174	1	4.02329e-05	-0.413072	0.0993994	0.109489	0.112514	3
ENSG00000159256.12	8557	1.02726	1043.63	331.52	3.69963e-47	21-36298399-C-A	-35247	88	96	0.106667	1	4.06065e-53	0.364665	0.020136	9.999e-05	2.50104e-45	1
ENSG00000159256.12	8557	1.03895	1045.23	330.63	7.85655e-05	21-36321545-T-A	-12101	336	424	0.472098	1	2.60243e-05	0.0585361	0.013745	0.0652935	0.0702696	2
ENSG00000228107.1	8506	1.04161	1078.11	331.82	7.2462e-05	21-35630478-A-AGTGTGT	-730152	56	61	0.069161	1	2.39643e-05	0.324669	0.0758953	0.0670933	0.0663201	1
ENSG00000159267.14	8469	1.03516	1164.54	333.807	1.26227e-18	21-36966365-C-G	-23871	277	343	0.381111	1	8.76714e-21	0.322889	0.0325231	9.999e-05	4.35689e-16	1
ENSG00000185808.13	8382	1.04294	1164.07	333.968	9.86924e-25	21-37125004-C-G	51834	252	300	0.334076	1	1.21239e-27	0.456741	0.0386296	9.999e-05	1.42203e-22	1
ENSG00000182670.13	8382	1.06549	1164.58	330.031	2.69982e-18	21-37072795-G-A	-431	302	385	0.428571	1	1.41029e-20	0.175229	0.0177544	9.999e-05	3.42911e-16	1
ENSG00000182670.13	8382	1.06951	1122.69	327.464	1.38518e-11	21-37063495-TAATCATGTAAGGGAGTCC-T	-9731	115	131	0.147856	1	4.68519e-13	-0.181452	0.0241959	9.999e-05	4.32136e-09	2
ENSG00000242553.1	8067	1.05688	1067.35	330.846	0.000130807	21-38049272-T-G	811868	240	289	0.321111	1	4.54309e-05	-0.196729	0.0476772	0.111789	0.113406	1
ENSG00000157538.13	8023	1.03743	1138.4	334.336	7.75732e-08	21-37283971-T-C	16188	75	85	0.0946548	1	1.26667e-08	-0.346215	0.0594912	0.00019998	6.12583e-05	1
ENSG00000157538.13	8023	1.04862	1065.26	330.602	0.000107397	21-37270696-C-T	2913	159	179	0.199332	1	3.6993e-05	-0.178421	0.0427295	0.0937906	0.095115	2
ENSG00000226012.1	7915	1.03256	1233.95	337.341	3.96031e-05	21-38103699-C-T	-134502	24	26	0.0289532	1	1.42995e-05	0.661001	0.150327	0.0420958	0.0426077	1
ENSG00000231123.1	7915	1.03437	1227.42	336.432	5.55231e-05	21-38228362-A-G	-10302	320	415	0.462138	1	2.02729e-05	0.214465	0.0496817	0.0563944	0.0591503	1
ENSG00000157551.17	7928	1.0578	1098.13	326.606	7.22464e-56	21-38228362-A-G	-28336	320	415	0.462138	1	6.90872e-64	0.323071	0.0156328	9.999e-05	7.53004e-56	1
ENSG00000157551.17	7928	1.07011	1046.9	323.13	4.75651e-14	21-38233758-G-A	-22940	53	60	0.0668151	1	4.59194e-16	0.268425	0.0315849	9.999e-05	9.14853e-12	2
ENSG00000183527.11	9198	1.04026	1413.21	337.225	2.44263e-05	21-39337967-A-AT	154116	148	167	0.185556	1	8.33502e-06	-0.213078	0.0471521	0.0274973	0.0291055	1
ENSG00000185658.13	9361	1.05705	1410.75	332.694	1.08597e-10	21-39313672-G-GGGGGAGGAAGTAGTCCCTCCGCA	-7887	44	47	0.0525727	1	7.224e-12	0.178254	0.0251827	9.999e-05	6.10305e-08	1
ENSG00000185658.13	9361	1.03416	1520.29	337.959	7.77113e-06	21-39682000-G-A	360441	9	9	0.01	1	2.47224e-06	0.276693	0.0578346	0.00969903	0.00994313	2
ENSG00000205581.10	9333	1.03673	1544.08	336.714	3.0773e-13	21-39366567-C-T	16920	47	50	0.0556793	1	1.66288e-14	0.521498	0.0652428	9.999e-05	2.12554e-10	1
ENSG00000205581.10	9333	1.02752	1587.9	339.257	6.78403e-11	21-39370990-G-C	21343	172	200	0.222717	1	7.77543e-12	0.228903	0.0323855	9.999e-05	6.84507e-08	2
ENSG00000205581.10	9333	1.03385	1552.13	337.131	1.94428e-06	21-39354751-A-C	5104	22	25	0.0279642	1	5.54967e-07	-0.414882	0.0814283	0.00249975	0.00243976	3
ENSG00000205581.10	9333	1.03324	1597.03	339.036	4.23013e-05	21-39357062-T-A	7415	74	81	0.09	1	1.74674e-05	0.218925	0.0503085	0.0543946	0.0588438	4
ENSG00000182093.14	9311	1.026	1398.35	334.198	8.8936e-57	21-39388679-A-T	8435	245	294	0.326667	1	1.16356e-63	0.598458	0.0290505	9.999e-05	5.18165e-55	1
ENSG00000182240.15	10378	1.02825	2128.35	341.106	2.51141e-11	21-41149234-G-A	-18567	247	310	0.345212	1	2.61824e-12	-0.248143	0.0342899	9.999e-05	3.29047e-08	1
ENSG00000182240.15	10378	1.03324	2114.4	340.522	3.08368e-05	21-41426391-G-C	258590	9	9	0.01	1	1.22343e-05	-0.702264	0.158426	0.0552945	0.0567915	2
ENSG00000183844.16	10235	1.04757	1921.22	335.537	1.06143e-72	21-41318497-C-T	14285	134	150	0.166667	1	2.97498e-81	1.32905	0.0535309	9.999e-05	1.07929e-72	1
ENSG00000183486.12	10342	1.05357	2182.77	341.659	1.77263e-20	21-41362064-G-A	121	48	52	0.0579065	1	2.22777e-22	-0.353547	0.0340457	9.999e-05	4.99077e-18	1
ENSG00000157601.13	10465	1.0519	2025.12	337.314	1.54919e-23	21-41426246-A-C	5942	276	358	0.398664	1	4.71773e-26	-0.295486	0.0259237	9.999e-05	2.98093e-21	1
ENSG00000183421.11	10363	1.042	2087.73	337.485	1.56027e-09	21-41740054-A-ACT	-27052	298	388	0.431111	1	1.94999e-10	-0.369437	0.05644	9.999e-05	1.88142e-06	1
ENSG00000183421.11	10363	1.0516	2001.42	334.726	2.24942e-06	21-41738494-C-T	-28612	37	38	0.0423163	1	5.5437e-07	-0.723925	0.142091	0.00309969	0.00332258	2
ENSG00000141956.13	10499	1.01691	1995.74	334.495	1.09263e-27	21-41809755-T-C	-69727	68	71	0.0788889	1	1.30689e-30	0.683735	0.0542095	9.999e-05	8.61774e-25	1
ENSG00000141956.13	10499	1.0244	1955.57	332.615	1.02041e-12	21-41802080-A-G	-77402	20	21	0.0233333	1	4.75365e-14	0.737001	0.0939884	9.999e-05	1.21113e-09	2
ENSG00000141956.13	10499	1.03044	1851.6	329.876	4.98676e-13	21-41795241-C-T	-84241	231	290	0.322222	1	1.66983e-14	0.25176	0.0314957	9.999e-05	4.83725e-10	3
ENSG00000141956.13	10499	1.03414	1907.3	330.781	2.95261e-09	21-41790011-C-T	-89471	39	41	0.0455556	1	3.10158e-10	0.427519	0.0660826	9.999e-05	3.67288e-06	4
ENSG00000141956.13	10499	1.02858	1885.71	330.693	1.39057e-05	21-42144738-G-A	265256	88	97	0.107778	1	4.04347e-06	0.206833	0.0442051	0.0219978	0.0230332	5
ENSG00000157617.16	10508	1.06232	2236	339.8	7.03198e-18	21-41926402-C-T	-27488	18	19	0.0211581	1	1.59424e-19	-1.23999	0.129681	9.999e-05	2.11002e-15	1
ENSG00000157617.16	10508	1.06571	2191.57	338.572	5.66069e-12	21-41907747-A-G	-46143	239	292	0.325167	1	4.49175e-13	0.41943	0.0558764	9.999e-05	3.6431e-09	2
ENSG00000157617.16	10508	1.07235	2122.13	336.471	5.60151e-05	21-41902881-T-C	-51009	193	231	0.257238	1	2.15623e-05	-0.258691	0.060122	0.0879912	0.0928332	3
ENSG00000173276.13	10631	1.03136	1820.28	332.593	4.02266e-05	21-41271845-A-C	-738542	140	155	0.172606	1	1.26376e-05	0.11621	0.0262609	0.0623938	0.064137	1
ENSG00000184385.2	10664	1.04427	1911.07	334.644	2.64115e-57	21-42108710-A-G	176	227	274	0.305122	1	5.27106e-64	1.01982	0.0492808	9.999e-05	2.16339e-56	1
ENSG00000184385.2	10664	1.04268	1929.91	335.22	2.05554e-05	21-42090404-C-G	-18130	250	296	0.329621	1	6.64566e-06	0.232993	0.0509889	0.0317968	0.0332502	2
ENSG00000160179.18	10668	1.03875	1983.33	337.347	5.44532e-05	21-41922429-T-C	-277260	29	29	0.0334101	1	2.03608e-05	-0.57889	0.134133	0.0937906	0.0922504	1
ENSG00000160183.13	10467	1.036	1923.85	336.183	4.59324e-33	21-42403997-A-G	7151	278	350	0.389262	1	1.086e-36	-0.563999	0.0398813	9.999e-05	7.82651e-31	1
ENSG00000160183.13	10467	1.03404	1945.89	336.895	4.06358e-06	21-42385273-A-G	-11573	266	322	0.358259	1	1.16152e-06	-0.211396	0.0427658	0.00619938	0.00658146	2
ENSG00000160185.14	10465	1.05241	1988.93	338.171	1.79538e-22	21-42434957-A-C	31510	168	186	0.206667	1	8.27454e-25	0.316144	0.0285837	9.999e-05	3.76621e-20	1
ENSG00000160190.13	10358	1.04745	1968.76	335.177	5.91238e-07	21-42471211-C-T	-24797	167	191	0.212222	1	1.32204e-07	-0.225428	0.0419076	0.00059994	0.000826897	1
ENSG00000160190.13	10358	1.05345	1893.14	332.88	4.9248e-05	21-42507273-GA-G	11265	185	207	0.23	1	1.68554e-05	0.183854	0.0421711	0.0735926	0.0765041	2
ENSG00000160190.13	10358	1.04442	1950.15	334.779	5.25076e-05	21-42565233-G-A	69225	29	30	0.0333333	1	1.91271e-05	0.419908	0.096964	0.0831917	0.0861758	3
ENSG00000235772.1	10211	1.03977	1782.16	333.197	6.45907e-07	21-42561548-G-A	-386	139	153	0.17	1	1.3397e-07	-0.415841	0.0773428	0.0009999	0.000863891	1
ENSG00000235772.1	10211	1.03415	1744.93	332.48	1.27672e-06	21-43431162-C-CT	869228	213	259	0.288591	1	2.78722e-07	-0.324901	0.0620885	0.00159984	0.00177979	2
ENSG00000235772.1	10211	1.04089	1739.94	331.799	2.06002e-05	21-42602200-AT-A	40266	85	88	0.0982143	1	6.14417e-06	0.446909	0.0974295	0.0286971	0.0301748	3
ENSG00000160191.17	10003	1.03899	1759.18	333.801	1.37384e-22	21-42738295-C-A	84659	213	241	0.267778	1	4.06269e-25	0.394034	0.0353419	9.999e-05	4.46712e-20	1
ENSG00000160191.17	10003	1.04204	1745.72	333.45	1.06478e-24	21-42654602-A-G	966	81	82	0.0911111	1	1.65513e-27	0.646087	0.0547857	9.999e-05	2.45393e-22	2
ENSG00000160191.17	10003	1.0349	1781.76	334.917	3.2314e-05	21-42738154-T-C	84518	125	140	0.155556	1	1.11958e-05	-0.187204	0.04204	0.0469953	0.0498597	3
ENSG00000160193.11	9644	1.04266	1469.24	330.986	1.64626e-06	21-42824279-A-T	-55289	328	434	0.482955	1	3.2459e-07	0.192222	0.036951	0.00179982	0.00183384	1
ENSG00000160194.17	9644	1.01361	1725.61	337.634	1.34364e-10	21-42911251-T-A	31607	101	110	0.125571	1	1.47241e-11	0.275825	0.0395901	9.999e-05	1.87237e-07	1
ENSG00000160194.17	9644	1.02022	1703.3	335.962	4.63552e-16	21-42903610-C-T	23966	30	30	0.0334076	1	1.15608e-17	-0.718311	0.0797996	9.999e-05	4.45532e-13	2
ENSG00000160194.17	9644	1.00915	1673.31	336.655	1.23474e-06	21-42863828-C-T	-15816	281	361	0.402004	1	3.30027e-07	-0.152798	0.0293869	0.00209979	0.00194291	3
ENSG00000160194.17	9644	1.01014	1761.42	338.598	2.58118e-06	21-42861120-G-A	-18524	34	34	0.0377778	1	8.0146e-07	0.393137	0.0783122	0.00389961	0.00427627	4
ENSG00000233056.2	9470	1.03624	1411.77	331.355	3.58777e-06	21-42935408-C-T	9762	226	273	0.303333	1	7.94588e-07	0.235752	0.0469512	0.00319968	0.00410642	1
ENSG00000160199.14	9406	1.00809	1497	333.764	1.59973e-25	21-43053336-A-G	78826	263	329	0.365556	1	2.4721e-28	0.491415	0.0409017	9.999e-05	1.59505e-22	1
ENSG00000160199.14	9406	1.01923	1378.78	328.758	1.23594e-09	21-42978404-G-A	3894	76	83	0.0924276	1	9.67202e-11	0.399851	0.0600135	9.999e-05	1.30913e-06	2
ENSG00000160199.14	9406	1.02101	1411.45	329.708	2.01158e-14	21-43054839-C-T	80329	87	92	0.102222	1	4.0407e-16	-0.506695	0.0594828	9.999e-05	1.68945e-11	3
ENSG00000160199.14	9406	1.00904	1460.54	332.159	9.90566e-06	21-42972758-A-G	-1752	300	392	0.435556	1	2.82135e-06	0.19061	0.0400745	0.0130987	0.0137702	4
ENSG00000160200.17	9137	1.0241	1424.75	334.876	6.35966e-29	21-43052952-C-T	-23991	264	330	0.367188	1	4.12328e-32	0.598707	0.0460812	9.999e-05	2.23488e-26	1
ENSG00000160200.17	9137	1.0326	1380.86	332.326	6.81901e-16	21-43066854-C-T	-10089	310	435	0.483333	1	1.07424e-17	0.41404	0.0459533	9.999e-05	3.76403e-13	2
ENSG00000160200.17	9137	1.02974	1377.4	332.734	2.03629e-07	21-43066168-C-T	-10775	70	83	0.0922222	1	3.60387e-08	0.441968	0.0785467	9.999e-05	0.000217072	3
ENSG00000160201.11	9041	1.04437	1390.94	332.267	3.62669e-12	21-43089911-A-G	-17676	328	448	0.498886	1	1.52331e-13	0.495042	0.0645648	9.999e-05	2.11943e-09	1
ENSG00000160201.11	9041	1.04774	1347.17	330.485	3.27611e-05	21-43104790-C-G	-2797	244	312	0.347439	1	9.65969e-06	-0.297883	0.0664014	0.0323968	0.0364125	2
ENSG00000237989.1	8881	1.03572	1341.24	331.525	1.35401e-09	21-43361339-G-C	-1010	87	95	0.105556	1	1.21092e-10	0.569047	0.0858921	9.999e-05	1.11509e-06	1
ENSG00000237989.1	8881	1.04237	1270.99	328.481	6.1655e-08	21-43823533-C-G	461184	273	342	0.380313	1	7.58562e-09	-0.331328	0.0560352	9.999e-05	5.1537e-05	2
ENSG00000237989.1	8881	1.04365	1317.59	329.959	4.55542e-05	21-43388972-C-T	26623	87	93	0.107889	1	1.41632e-05	0.379485	0.0862547	0.0471953	0.0505207	3
ENSG00000142178.7	8744	1.07784	1168.39	322.707	3.37301e-21	21-43414945-G-A	-12183	179	205	0.228795	1	2.56671e-24	0.765017	0.0699953	9.999e-05	1.68187e-19	1
ENSG00000142178.7	8744	1.07455	1154.43	322.323	6.72103e-11	21-43416333-C-T	-10795	313	387	0.430365	1	2.04664e-12	0.323402	0.0444521	9.999e-05	2.21464e-08	2
ENSG00000142178.7	8744	1.07849	1157.09	322.285	1.02793e-10	21-43415421-G-A	-11707	130	142	0.158129	1	3.33677e-12	0.572282	0.0794872	9.999e-05	3.28508e-08	3
ENSG00000160208.12	8652	1.02115	1355.31	338.045	7.11045e-09	21-43703544-A-G	43996	241	307	0.341871	1	1.02764e-09	0.117004	0.0186792	9.999e-05	7.47972e-06	1
ENSG00000160209.18	8770	1.03125	1177.8	327.468	3.09109e-48	21-43733870-A-G	14776	202	232	0.257778	1	5.47904e-55	0.426184	0.0229698	9.999e-05	1.46712e-46	1
ENSG00000160209.18	8770	1.04321	1135.29	324.872	1.47322e-07	21-43723183-C-T	4089	65	69	0.0777027	1	1.62891e-08	-0.200338	0.0346988	0.00019998	0.000112706	2
ENSG00000160213.6	8705	1.04288	1258.68	331.227	6.64956e-70	21-43776442-CGCGCGGGGCGGG-C	-3	271	341	0.379775	1	4.10997e-79	-0.431146	0.0177383	9.999e-05	1.20494e-69	1
ENSG00000160214.12	8694	1.02886	1414.32	338.824	7.56042e-19	21-43807958-C-T	18445	51	52	0.0581656	1	1.07584e-20	0.479804	0.0484465	9.999e-05	3.905e-16	1
ENSG00000160214.12	8694	1.01871	1438.02	340.717	3.43264e-05	21-44376578-C-G	587065	56	62	0.0690423	1	1.38389e-05	0.210679	0.0478304	0.0450955	0.0451537	2
ENSG00000215458.8	8648	1.03267	1254.44	333.227	6.02497e-11	21-43794365-G-A	-18202	188	216	0.240535	1	3.62805e-12	-0.175115	0.024371	9.999e-05	4.3614e-08	1
ENSG00000160216.18	8590	1.04294	1166.54	327.611	2.11535e-05	21-43865161-G-A	-25	92	104	0.116071	1	5.21292e-06	0.153186	0.0331371	0.0186981	0.0204012	1
ENSG00000241945.7	8521	1.04865	1352.37	328.956	5.75636e-19	21-44120326-C-T	13036	234	297	0.330735	1	2.68426e-21	0.564437	0.0559877	9.999e-05	1.40243e-16	1
ENSG00000241945.7	8521	1.06048	1299.58	325.456	1.71452e-18	21-44131077-C-T	23787	289	387	0.43	1	5.74228e-21	0.456127	0.0456761	9.999e-05	2.81917e-16	2
ENSG00000241945.7	8521	1.06882	1322.26	325.726	6.86744e-10	21-44107410-G-A	120	125	143	0.159598	1	4.0492e-11	-0.244582	0.035943	9.999e-05	3.38114e-07	3
ENSG00000241945.7	8521	1.05621	1331.87	326.989	9.11357e-07	21-44124713-T-C	17423	166	195	0.216667	1	1.56762e-07	0.246753	0.046154	0.00049995	0.000811381	4
ENSG00000160221.16	8534	1.04605	1377.62	332.248	2.43201e-40	21-44140449-C-G	6844	229	291	0.324053	1	2.58812e-45	0.783344	0.0482176	9.999e-05	6.8662e-39	1
ENSG00000160221.16	8534	1.04567	1414.82	332.936	9.41134e-23	21-44131294-T-C	-2311	159	187	0.208241	1	1.99443e-25	0.572935	0.0510133	9.999e-05	1.7936e-20	2
ENSG00000225331.1	8467	1.03974	1353	333.887	1.83124e-34	21-44159071-G-A	-1005	320	433	0.481111	1	1.33655e-38	0.775883	0.0531084	9.999e-05	1.47986e-32	1
ENSG00000237604.1	8470	1.03952	1354.62	335.296	6.24777e-54	21-44176324-C-T	835	319	438	0.486667	1	2.88267e-60	-0.809767	0.040906	9.999e-05	8.73753e-53	1
ENSG00000160223.16	8563	1.05028	1229.41	325.493	1.77329e-65	21-44224547-T-TACA	-16419	208	255	0.283333	1	5.67891e-75	0.829393	0.0355418	9.999e-05	1.69316e-65	1
ENSG00000160223.16	8563	1.06164	1169.42	322.327	2.39117e-35	21-44226373-C-A	-14593	247	319	0.354911	1	9.54796e-41	-0.533854	0.0352488	9.999e-05	3.08835e-34	2
ENSG00000160223.16	8563	1.05691	1178.51	322.443	2.79704e-05	21-44244235-C-T	3269	140	164	0.182222	1	6.41028e-06	0.169968	0.03713	0.0235976	0.0260296	3
ENSG00000141959.16	8786	1.04963	1380.89	333.778	1.85943e-08	21-44326342-G-A	26291	204	247	0.274444	1	2.48718e-09	-0.100343	0.0164209	9.999e-05	1.4868e-05	1
ENSG00000141959.16	8786	1.05948	1337.95	331.565	3.31097e-05	21-44302928-A-C	2877	36	36	0.04	1	1.01077e-05	0.171318	0.0382756	0.0310969	0.0350455	2
ENSG00000184441.4	8742	1.04185	1348.56	332.257	3.41058e-37	21-44339863-T-A	8629	229	262	0.291759	1	9.20661e-42	0.366867	0.023842	9.999e-05	1.81869e-35	1
ENSG00000184441.4	8742	1.03458	1354.79	333.235	1.19495e-20	21-44335477-C-T	4243	175	208	0.231111	1	4.85479e-23	-0.254827	0.0241025	9.999e-05	4.18821e-18	2
ENSG00000160226.15	8752	1.0582	1297.3	328.838	1.25649e-09	21-44339472-T-C	97	229	263	0.292222	1	9.3528e-11	0.255647	0.0383412	9.999e-05	7.31523e-07	1
ENSG00000160226.15	8752	1.05474	1264.49	327.786	1.44961e-20	21-44330463-C-A	-8912	170	202	0.225951	1	3.04238e-23	-0.243332	0.022888	9.999e-05	2.17019e-18	2
ENSG00000160226.15	8752	1.0578	1321.51	329.828	8.5022e-05	21-44347061-G-A	7686	238	291	0.323661	1	2.85114e-05	0.158409	0.0373834	0.0926907	0.0911634	3
ENSG00000142185.16	8753	1.03871	1352.57	329.755	2.23707e-46	21-44353556-C-T	3393	79	94	0.104677	1	4.24695e-52	0.866977	0.0484553	9.999e-05	6.72618e-45	1
ENSG00000142185.16	8753	1.05065	1326.5	328.432	1.3547e-08	21-44362591-T-C	12428	212	248	0.275556	1	1.49873e-09	0.174709	0.0281773	9.999e-05	1.01056e-05	2
ENSG00000142185.16	8753	1.03704	1411.97	331.977	7.27364e-06	21-44604656-G-A	254493	25	29	0.0322222	1	2.04835e-06	-0.305442	0.0633068	0.00779922	0.00848555	3
ENSG00000142185.16	8753	1.04761	1357.57	329.349	1.85989e-06	21-44440205-C-T	90042	68	72	0.08	1	4.02316e-07	0.25309	0.0490468	0.00209979	0.00185769	4
ENSG00000142185.16	8753	1.04135	1353.74	329.613	1.73631e-05	21-44300295-GCCCGGCCTCCCGC-G	-49868	17	18	0.0200893	1	5.00357e-06	0.390428	0.0842803	0.0174983	0.0195344	5
ENSG00000160233.7	8786	1.03925	1286.7	330.46	9.45266e-14	21-44483934-A-G	28448	18	18	0.02	1	1.93071e-15	1.47259	0.177482	9.999e-05	4.88046e-11	1
ENSG00000235890.2	8945	1.03715	1328.9	333.155	4.99588e-06	21-44544299-CAA-C	37492	265	330	0.36689	1	1.23441e-06	0.284969	0.0578001	0.00419958	0.00540418	1
ENSG00000182912.6	8950	1.04223	1293.17	331.429	1.53346e-06	21-44544299-CAA-C	27083	265	330	0.36689	1	3.05052e-07	0.298938	0.0573289	0.00139986	0.00149537	1
ENSG00000184787.18	8544	1.0599	1222.74	326.893	1.26255e-11	21-44791749-A-G	-10270	238	294	0.326667	1	3.74387e-13	0.172006	0.0228356	9.999e-05	5.11874e-09	1
ENSG00000236519.1	8541	1.05635	1326.37	331.445	7.52998e-05	21-44806651-T-G	4074	134	150	0.167038	1	2.47614e-05	0.352878	0.0826371	0.0772923	0.0813227	1
ENSG00000184900.15	8498	1.04458	1318.65	331.015	9.08533e-08	21-44327559-C-T	-491220	11	14	0.0155902	1	1.22503e-08	-0.584183	0.100283	9.999e-05	7.8554e-05	1
ENSG00000183255.11	8398	1.02891	1453.87	335.953	2.88229e-33	21-44870645-A-C	-3258	229	290	0.322222	1	9.42269e-37	0.379107	0.0267618	9.999e-05	5.85501e-31	1
ENSG00000183255.11	8398	1.02772	1419.13	335.1	4.03493e-21	21-44866993-G-A	-6910	154	171	0.190848	1	2.48377e-23	0.339419	0.0318463	9.999e-05	1.88216e-18	2
ENSG00000183255.11	8398	1.03203	1427.56	334.929	2.90786e-10	21-44851537-C-T	-22366	309	421	0.467778	1	2.8769e-11	-0.164621	0.0239977	9.999e-05	2.55699e-07	3
ENSG00000183255.11	8398	1.02694	1454.09	336.515	5.03762e-05	21-44860476-C-CTG	-13427	204	245	0.272222	1	1.96977e-05	-0.113737	0.0263042	0.0625937	0.0650402	4
ENSG00000227039.6	8461	1.08317	1274.26	321.569	2.54516e-17	21-44931219-T-G	10085	280	340	0.378619	1	1.19544e-19	0.37591	0.0391314	9.999e-05	2.35982e-15	1
ENSG00000227039.6	8461	1.07129	1319.06	323.877	1.88022e-14	21-44928654-CCTAA-C	7520	195	226	0.251116	1	2.94799e-16	0.342625	0.0399971	9.999e-05	4.21385e-12	2
ENSG00000227039.6	8461	1.06562	1381.34	326.704	4.4513e-06	21-44327559-C-T	-593575	11	14	0.0155902	1	1.07406e-06	-0.580745	0.117069	0.00369963	0.00426275	3
ENSG00000227039.6	8461	1.06446	1379.98	326.753	8.16001e-08	21-44919947-G-A	-1187	66	68	0.0755556	1	1.19634e-08	-0.396225	0.067938	0.00029997	6.09023e-05	4
ENSG00000227039.6	8461	1.06356	1390.82	327.205	3.47875e-05	21-44989278-C-G	68144	24	25	0.0278396	1	1.1004e-05	-0.478313	0.1073	0.0329967	0.0378531	5
ENSG00000227039.6	8461	1.0646	1362.14	326.01	3.12684e-10	21-44949125-G-A	27991	105	118	0.131403	1	2.15695e-11	-0.388457	0.0562292	9.999e-05	1.60452e-07	6
ENSG00000227039.6	8461	1.05171	1401.82	328.557	3.66805e-07	21-44974544-C-T	53410	274	344	0.382812	1	7.05455e-08	0.213955	0.0388906	0.00039996	0.000339685	7
ENSG00000227039.6	8461	1.05933	1395.78	327.7	3.09856e-05	21-44983686-A-C	62552	29	30	0.0333333	1	9.8148e-06	0.488688	0.108996	0.029797	0.0342025	8
ENSG00000160255.17	8472	1.041	1238.17	326.953	3.68581e-30	21-44908184-T-C	-23805	111	116	0.129176	1	3.55024e-34	-0.290998	0.0215226	9.999e-05	3.72813e-28	1
ENSG00000160255.17	8472	1.02627	1276.96	329.466	2.03604e-12	21-44926471-G-A	-5518	26	28	0.0311804	1	7.27432e-14	-0.263909	0.0339295	9.999e-05	1.52928e-09	2
ENSG00000160255.17	8472	1.04917	1208.16	325.007	1.03664e-06	21-44909500-G-C	-22489	248	302	0.335556	1	1.66508e-07	-0.078858	0.0147825	0.00119988	0.000881904	3
ENSG00000160255.17	8472	1.04147	1219.48	326.224	2.97228e-05	21-44920726-T-C	-11263	288	384	0.427617	1	7.99395e-06	0.0548431	0.0121099	0.0283972	0.0304561	4
ENSG00000272825.1	8469	1.05614	1203.83	327.165	1.93738e-20	21-44932125-C-A	-4178	146	167	0.185969	1	2.9558e-23	0.540254	0.0508189	9.999e-05	2.65072e-18	1
ENSG00000183250.11	8477	1.05735	1287.11	329.688	1.86747e-15	21-44932125-C-A	-7788	146	167	0.185969	1	2.26485e-17	0.547773	0.061486	9.999e-05	5.0527e-13	1
ENSG00000183250.11	8477	1.06504	1231.63	327.005	1.16599e-05	21-44988446-T-C	48533	168	188	0.209354	1	2.6659e-06	-0.301599	0.0632532	0.00749925	0.0105096	2
ENSG00000160256.12	8476	1.03126	1279.76	332.687	6.40925e-05	21-44025493-G-A	-914517	51	53	0.0588889	1	2.13939e-05	-0.233542	0.0542579	0.0674933	0.0718066	1
ENSG00000276529.1	8528	1.04251	1266.2	331.525	5.43081e-08	21-44976991-T-C	-1841	134	155	0.172222	1	7.02606e-09	0.350377	0.0591265	0.00019998	4.49121e-05	1
ENSG00000235374.2	8693	1.03584	1470.55	337.122	1.37733e-10	21-45076207-A-C	2042	82	86	0.0955556	1	1.28905e-11	0.671068	0.0960456	9.999e-05	1.14779e-07	1
ENSG00000235374.2	8693	1.03634	1416.06	335.246	9.20039e-06	21-45068254-A-C	-5911	231	282	0.313901	1	2.71702e-06	0.29084	0.0610488	0.00979902	0.0108806	2
ENSG00000197381.15	8692	1.03415	1423.86	336.897	6.90641e-09	21-45138865-T-C	64296	251	300	0.334076	1	9.32089e-10	0.161592	0.0257285	9.999e-05	6.53561e-06	1
ENSG00000186866.16	8903	1.02734	1411.37	334.597	5.48202e-07	21-45283750-A-C	-4148	103	116	0.128889	1	1.09682e-07	0.256629	0.0473946	0.00039996	0.00062838	1
ENSG00000223768.1	8927	1.04505	1288.87	329.458	1.85351e-07	21-45302255-G-A	8970	152	169	0.187778	1	2.65717e-08	-0.294096	0.0517474	9.999e-05	0.000160854	1
ENSG00000223768.1	8927	1.04538	1278.86	328.666	6.71562e-06	21-45268555-C-T	-24730	35	35	0.0390625	1	1.51028e-06	-0.504973	0.103301	0.00589941	0.00675519	2
ENSG00000182871.14	8926	1.02649	1464.32	333.934	5.67284e-65	21-45479536-C-T	74399	156	182	0.203125	1	8.45423e-72	-0.805382	0.0355881	9.999e-05	1.97814e-63	1
ENSG00000182871.14	8926	1.02944	1420.99	331.868	2.90886e-09	21-45510508-C-T	105371	297	383	0.426304	1	3.63534e-10	-0.218192	0.0338613	9.999e-05	2.8333e-06	2
ENSG00000182871.14	8926	1.0236	1446.18	333.141	4.77478e-09	21-45499218-G-A	94081	295	383	0.426175	1	6.79938e-10	-0.202464	0.0319477	9.999e-05	5.16405e-06	3
ENSG00000182871.14	8926	1.03663	1373.62	329.698	2.7054e-07	21-45511813-A-G	106676	317	435	0.48441	1	5.07648e-08	-0.180789	0.0324947	0.00019998	0.000273826	4
ENSG00000182871.14	8926	1.02679	1409.16	331.722	2.36468e-07	21-45861956-C-T	456819	30	32	0.0355556	1	4.79955e-08	-0.393943	0.0706722	0.00019998	0.000265756	5
ENSG00000182871.14	8926	1.03057	1445.66	332.842	3.90083e-06	21-45829067-T-C	423930	262	321	0.356667	1	1.12823e-06	-0.127249	0.0257055	0.00489951	0.00473706	6
ENSG00000182871.14	8926	1.02422	1421.44	332.393	2.43448e-05	21-44475876-A-G	-929261	293	369	0.410913	1	8.4481e-06	-0.11766	0.0260484	0.030497	0.0310204	7
ENSG00000173638.18	9044	1.05546	1121.37	324.997	1.60156e-11	21-45499218-G-A	-45193	295	383	0.426175	1	4.5214e-13	-0.0812755	0.01083	9.999e-05	6.51759e-09	1
ENSG00000173638.18	9044	1.05209	1128.43	325.33	3.78527e-05	21-46146176-G-A	601765	59	63	0.07	1	9.68821e-06	-0.0927484	0.0206777	0.0327967	0.0346611	2
ENSG00000183570.16	9031	1.05081	1186.6	328.541	2.26255e-08	21-45715203-A-G	71509	39	39	0.0434298	1	2.5623e-09	0.36734	0.060158	9.999e-05	1.53804e-05	1
ENSG00000183570.16	9031	1.05011	1187.76	328.729	3.2306e-09	21-45893011-A-T	249317	320	424	0.47216	1	2.86331e-10	0.1765	0.0272276	9.999e-05	2.00948e-06	2
ENSG00000183570.16	9031	1.04938	1208.48	329.451	9.41369e-09	21-45619377-G-A	-24317	139	153	0.17	1	1.00153e-09	0.209758	0.0334564	9.999e-05	6.34577e-06	3
ENSG00000183570.16	9031	1.04263	1236.07	331.26	4.54205e-05	21-44888526-C-A	-755168	107	124	0.138393	1	1.50682e-05	0.148255	0.033805	0.0441956	0.0473725	4
ENSG00000280604.1	7679	1.05794	839.932	316.838	2.02099e-33	21-45892886-G-A	-21410	318	424	0.471111	1	4.74505e-39	0.867505	0.0588757	9.999e-05	3.11757e-32	1
ENSG00000280604.1	7679	1.06078	850.099	317.403	1.54979e-07	21-45892152-C-T	-22144	132	144	0.16	1	1.28403e-08	-0.416096	0.0715209	9.999e-05	7.45138e-05	2
ENSG00000280604.1	7679	1.05299	861.392	317.898	2.93208e-05	21-45619377-G-A	-294919	139	153	0.17	1	5.98592e-06	0.294087	0.0640303	0.0191981	0.0200448	3
ENSG00000280604.1	7679	1.05359	830.3	316.519	8.15571e-05	21-45624603-A-G	-289693	43	43	0.0478842	1	1.89107e-05	0.48727	0.112447	0.0545945	0.0553128	4
ENSG00000142156.14	7279	1.04174	867.525	324.102	4.76761e-11	21-45985107-G-A	3370	140	164	0.182222	1	1.69504e-12	0.383941	0.0525588	9.999e-05	1.99767e-08	1
ENSG00000142156.14	7279	1.03961	845.146	322.962	4.66777e-10	21-45953789-C-T	-27948	252	304	0.33853	1	2.14466e-11	-0.281404	0.0407417	9.999e-05	2.16225e-07	2
ENSG00000142156.14	7279	1.04983	843.563	322.154	5.63603e-08	21-46065823-C-CAGA	84086	254	320	0.356027	1	5.11413e-09	0.230484	0.0385174	0.00019998	2.83265e-05	3
ENSG00000142156.14	7279	1.04742	848.81	322.474	1.87901e-06	21-46133287-G-A	151550	61	67	0.0744444	1	2.95414e-07	-0.358598	0.0686761	0.00049995	0.00115007	4
ENSG00000142173.14	6722	1.03245	793.867	325.385	5.88741e-14	21-46109434-G-A	11337	132	148	0.164444	1	8.83e-16	-0.391684	0.0465752	9.999e-05	2.12977e-11	1
ENSG00000142173.14	6722	1.02215	825.5	328.414	7.22738e-08	21-46179366-C-T	81269	167	194	0.215556	1	9.47457e-09	-0.253338	0.0431355	0.00019998	4.76408e-05	2
ENSG00000142173.14	6722	1.02929	798.367	325.842	3.06459e-07	21-46094165-A-G	-3932	259	328	0.364444	1	4.30388e-08	-0.208958	0.0373551	0.00029997	0.000189348	3
ENSG00000142173.14	6722	1.03282	782.905	324.742	2.57526e-05	21-46065682-A-G	-32415	274	360	0.4	1	6.47082e-06	-0.159912	0.0349479	0.0147985	0.0173098	4
ENSG00000160284.14	6449	1.05443	723.057	319.147	3.51155e-24	21-46184081-A-G	-395	231	282	0.313333	1	7.53526e-28	-0.54776	0.0460615	9.999e-05	1.87585e-22	1
ENSG00000160284.14	6449	1.06346	725.24	318.139	5.07336e-15	21-46276116-G-A	91640	12	12	0.0133333	1	2.88484e-17	-1.24247	0.1399	9.999e-05	6.72976e-13	2
ENSG00000160284.14	6449	1.05556	746.399	320.274	3.69086e-11	21-46289446-G-GT	104970	13	13	0.0148741	1	1.0682e-12	-1.07119	0.145204	9.999e-05	1.02198e-08	3
ENSG00000160284.14	6449	1.05276	748.843	320.839	2.74456e-14	21-46179366-C-T	-5110	167	194	0.215556	1	2.74669e-16	-0.467009	0.0544692	9.999e-05	5.48222e-12	4
ENSG00000160284.14	6449	1.06599	725.865	318.119	3.94431e-13	21-46186597-CA-C	2121	315	399	0.444072	1	4.56495e-15	-0.268461	0.0328182	9.999e-05	6.52181e-11	5
ENSG00000223901.2	6353	1.05039	709.387	324.778	0.000139212	21-45545204-A-G	-675065	97	108	0.12	1	4.14204e-05	-0.3702	0.0892381	0.0775922	0.0817591	1
ENSG00000160285.14	6326	1.06702	712.893	318.625	4.58715e-10	21-46187072-T-C	-41752	100	111	0.123333	1	1.63705e-11	-0.296906	0.0427156	9.999e-05	1.16691e-07	1
ENSG00000160285.14	6326	1.06475	698.496	318.436	4.82738e-08	21-46227704-GAA-G	-1120	324	420	0.466819	1	3.64841e-09	-0.188193	0.0311355	9.999e-05	1.68211e-05	2
ENSG00000160285.14	6326	1.05768	716.971	319.685	4.34882e-06	21-46216643-G-A	-12181	72	74	0.0822222	1	7.18943e-07	0.264148	0.0523832	0.00189981	0.00217572	3
ENSG00000160285.14	6326	1.05259	715.416	320.343	1.74357e-05	21-46230300-GT-G	1476	116	131	0.145556	1	3.66865e-06	-0.240335	0.0511348	0.00839916	0.00961765	4
ENSG00000160285.14	6326	1.06889	702.727	317.597	0.000174381	21-46053696-T-TACACAC	-175128	8	9	0.0100446	1	4.84983e-05	0.513904	0.125006	0.0937906	0.0966057	5
ENSG00000215424.9	6326	1.05041	681.813	320.175	3.24079e-26	21-46241749-A-G	12532	50	55	0.0611111	1	1.98981e-30	1.01422	0.0807759	9.999e-05	1.55841e-24	1
ENSG00000215424.9	6326	1.0626	663.823	318.372	5.34429e-10	21-46205288-CGAGCAGGA-C	-23929	277	333	0.370536	1	1.5947e-11	0.28215	0.0405787	9.999e-05	1.36196e-07	2
ENSG00000228137.1	6188	1.07682	663.08	321.756	9.77068e-05	21-46438359-T-C	191469	213	240	0.267261	1	2.52753e-05	0.308977	0.0724379	0.0470953	0.0490692	1
ENSG00000239415.1	6142	1.02892	747.809	327.568	6.0157e-10	21-46217846-C-T	-36287	281	367	0.408686	1	3.72007e-11	-0.328145	0.0481301	9.999e-05	2.91125e-07	1
ENSG00000239415.1	6142	1.02984	721.357	325.562	8.55611e-07	21-46230300-GT-G	-23833	116	131	0.145556	1	1.31862e-07	-0.386993	0.0719363	9.999e-05	0.000488569	2
ENSG00000239415.1	6142	1.02863	748.22	326.998	1.89183e-05	21-46257087-A-T	2954	24	25	0.0279018	1	4.76647e-06	-0.601644	0.129588	0.0108989	0.0122888	3
ENSG00000160294.10	6018	1.07008	671.797	320.476	1.55045e-30	21-46274798-G-A	-11499	259	321	0.357461	1	1.88545e-35	0.344075	0.0248736	9.999e-05	1.29773e-29	1
ENSG00000160294.10	6018	1.07328	653.662	318.043	5.55927e-05	21-46251361-A-AAAT	-34936	123	139	0.154444	1	1.20122e-05	0.155804	0.0351154	0.0250975	0.0270747	2
ENSG00000182362.13	6018	1.03412	712.368	322.833	1.17445e-11	21-46295192-T-G	8855	325	427	0.474444	1	3.52902e-13	0.413735	0.0548361	9.999e-05	4.37058e-09	1
ENSG00000182362.13	6018	1.03422	702.385	322.366	1.98954e-10	21-46333581-G-A	47244	207	250	0.278396	1	8.73782e-12	0.410255	0.0581845	9.999e-05	8.02344e-08	2
ENSG00000182362.13	6018	1.0431	680.017	320.023	2.11647e-06	21-46281739-G-A	-4598	205	233	0.258929	1	3.28617e-07	-0.288299	0.0554326	0.00069993	0.00106455	3
ENSG00000182362.13	6018	1.04612	680.812	319.433	7.90771e-05	21-46175491-G-A	-110846	123	136	0.151111	1	2.09675e-05	-0.233218	0.0541145	0.0425957	0.0448667	4
ENSG00000182362.13	6018	1.03869	707.865	322.144	0.000129244	21-46430119-G-A	143782	16	16	0.0178174	1	3.9852e-05	0.610747	0.146872	0.0763924	0.0783083	5
ENSG00000182362.13	6018	1.03841	705.183	321.678	0.000139484	21-46669994-A-G	383657	32	35	0.0388889	1	4.29314e-05	-0.422693	0.102087	0.0813919	0.0842053	6
ENSG00000160298.17	5881	1.04432	646.676	324.59	4.09262e-05	21-46299145-C-T	-24730	329	437	0.486577	1	1.0074e-05	-0.155489	0.0347347	0.0194981	0.021804	1
ENSG00000160299.16	5880	1.05818	599.905	317.811	3.25008e-12	21-46457681-T-C	133559	313	385	0.427778	1	3.78299e-14	-0.274973	0.0349294	9.999e-05	5.91644e-10	1
ENSG00000160299.16	5880	1.05544	579.579	316.108	2.0405e-05	21-46281921-T-C	-42201	264	328	0.365256	1	3.46873e-06	0.155449	0.0329931	0.00739926	0.00896995	2
ENSG00000160305.17	5114	1.07656	452.881	308.19	2.84156e-07	21-46175694-C-G	-283205	78	86	0.0957684	1	1.69151e-08	-0.183271	0.0317751	0.00019998	6.26359e-05	2
ENSG00000160305.17	5114	1.07122	475.127	310.503	3.86062e-07	21-46541798-G-A	82899	276	331	0.367778	1	2.75422e-08	0.403079	0.0709941	0.00019998	9.62853e-05	3
ENSG00000160305.17	5114	1.06904	475.295	310.512	2.44196e-05	21-46597307-G-A	138408	185	205	0.228285	1	3.84324e-06	-0.121577	0.0259229	0.0059994	0.00822595	4
ENSG00000160305.17	5114	1.06305	480.276	311.895	2.59049e-05	21-46619455-A-G	160556	288	377	0.418889	1	4.33046e-06	0.0878461	0.0188348	0.00749925	0.00911745	5
ENSG00000160307.9	4512	1.05243	409.674	313.962	7.02402e-22	21-46541798-G-A	-63410	276	331	0.367778	1	1.2443e-25	0.6163	0.0545699	9.999e-05	2.99872e-20	1
ENSG00000160307.9	4512	1.05028	414.026	314.432	7.24768e-36	21-46622601-G-T	17393	243	303	0.337054	1	3.98418e-42	0.635495	0.0410193	9.999e-05	6.79983e-35	2
ENSG00000160307.9	4512	1.05794	407.336	312.481	2.21272e-10	21-46604273-G-A	-935	25	26	0.0288889	1	4.36892e-12	0.835749	0.11674	9.999e-05	3.43264e-08	3
ENSG00000160307.9	4512	1.04925	407.961	313.276	3.55962e-06	21-46611377-C-T	6169	87	94	0.105145	1	4.37169e-07	-0.61928	0.120401	0.00069993	0.0010294	4
ENSG00000160307.9	4512	1.05912	397.863	312.309	9.56948e-05	21-46534306-A-C	-70902	168	191	0.212222	1	2.0596e-05	0.263406	0.0610624	0.0283972	0.0299875	5
ENSG00000160310.17	4415	1.03932	361.343	306.643	8.10384e-05	21-46540580-T-C	-94587	280	336	0.373884	1	1.45211e-05	0.618435	0.140734	0.0229977	0.0246863	1
ENSG00000160310.17	4415	1.0476	363.279	306.392	6.36092e-14	21-46645111-A-T	9944	80	83	0.0924276	1	1.52431e-16	-0.395783	0.0457299	9.999e-05	7.05416e-12	2
ENSG00000160310.17	4415	1.03853	365.343	308.009	4.44297e-21	21-46622601-G-T	-12566	243	303	0.337054	1	4.56788e-25	0.36715	0.0329516	9.999e-05	3.29305e-19	4
ENSG00000160310.17	4415	1.03476	361.188	306.841	1.05018e-05	21-46179366-C-T	-455801	167	194	0.215556	1	1.25912e-06	-0.157202	0.0319047	0.00189981	0.00307237	5
ENSG00000230982.1	4390	1.04909	398.511	318.353	2.8186e-11	21-46540580-T-C	-113442	280	336	0.373884	1	5.39857e-13	0.279892	0.0374256	9.999e-05	4.47649e-09	1
ENSG00000230982.1	4390	1.04936	387.742	316.48	1.16809e-05	21-46641848-G-A	-12174	185	205	0.227778	1	1.88142e-06	-0.196917	0.0406655	0.00319968	0.00338792	2
ENSG00000230982.1	4390	1.05773	378.493	314.079	6.84027e-05	21-46282678-G-A	-371344	73	75	0.0835189	1	1.38906e-05	0.26245	0.0595933	0.0177982	0.020172	3
ENSG00000100181.22	5641	1.03414	1194.97	337.491	1.34555e-31	22-16758715-G-A	156828	308	412	0.458797	1	2.15154e-34	0.57063	0.0419847	9.999e-05	1.78271e-29	1
ENSG00000100181.22	5641	1.02842	1215.44	338.789	3.43909e-19	22-16601823-C-T	-64	34	34	0.0382023	1	9.19851e-21	1.23586	0.124414	9.999e-05	1.50939e-16	2
ENSG00000100181.22	5641	1.04054	1140.99	334.658	1.55988e-10	22-16598527-G-C	-3360	285	360	0.400891	1	1.8148e-11	-0.30071	0.0433543	9.999e-05	9.31284e-08	3
ENSG00000100181.22	5641	1.03017	1181.66	337.112	3.36597e-05	22-16586878-GTAT-G	-15009	40	41	0.0459641	1	1.43022e-05	0.507357	0.115357	0.0325967	0.0349111	4
ENSG00000100181.22	5641	1.02996	1186.48	337.329	2.1622e-06	22-16742672-A-G	140785	146	159	0.17706	1	7.21938e-07	0.294203	0.0583449	0.00189981	0.00211521	6
ENSG00000100181.22	5641	1.02991	1189.97	337.594	5.26978e-06	22-16660163-A-AT	58276	241	285	0.317372	1	1.92487e-06	0.214956	0.0444254	0.00489951	0.00530209	7
ENSG00000100181.22	5641	1.03195	1177	336.727	9.98853e-05	22-16372666-G-A	-229221	79	82	0.0917226	1	4.63464e-05	-0.300992	0.0730139	0.10169	0.102073	8
ENSG00000283633.1	5724	1.03101	1084.43	334.361	2.13976e-12	22-16758715-G-A	146133	308	412	0.458797	1	1.35679e-13	0.233603	0.0303866	9.999e-05	1.236e-09	1
ENSG00000283633.1	5724	1.03392	1056.89	332.701	6.86578e-06	22-16597215-C-T	-15367	100	108	0.12	1	2.03412e-06	-0.237356	0.0491778	0.00489951	0.00602799	2
ENSG00000283633.1	5724	1.04203	1074.62	332.602	2.53233e-11	22-16601823-C-T	-10759	34	34	0.0382023	1	1.83326e-12	0.639756	0.0877064	9.999e-05	1.28478e-08	3
ENSG00000283633.1	5724	1.03641	1067.06	332.956	1.5793e-05	22-16732408-C-T	119826	87	90	0.100446	1	5.17267e-06	0.244366	0.0528314	0.0112989	0.0141747	4
ENSG00000283633.1	5724	1.04118	1068.05	332.811	2.77737e-05	22-16754048-G-A	141466	35	35	0.0388889	1	9.63267e-06	-0.351442	0.0783177	0.0225977	0.0248298	5
ENSG00000283633.1	5724	1.03546	1088.52	334.113	9.29918e-05	22-16602262-G-A	-10320	282	353	0.393018	1	3.81212e-05	-0.143296	0.0343719	0.0886911	0.0873326	6
ENSG00000172967.7	6610	1.03767	1369.21	344.248	4.50185e-49	22-16758715-G-A	-62984	308	412	0.458797	1	4.99552e-53	0.777536	0.0429446	9.999e-05	1.20184e-47	1
ENSG00000172967.7	6610	1.03649	1390.76	345.277	2.58619e-06	22-16744883-T-C	-76816	99	108	0.12	1	1.02608e-06	0.319676	0.0643308	0.00309969	0.00287773	2
ENSG00000172967.7	6610	1.03913	1357.07	343.656	2.83943e-05	22-16899867-C-T	78168	54	55	0.0611111	1	1.29303e-05	0.424864	0.0961122	0.0325967	0.0327043	3
ENSG00000172967.7	6610	1.04285	1341.05	342.909	3.3372e-05	22-16845660-A-G	23961	170	199	0.222098	1	1.50729e-05	0.227267	0.0518222	0.0375962	0.0375857	4
ENSG00000237438.7	7693	1.02604	1221.39	333.454	3.3407e-16	22-17042300-G-A	5730	217	253	0.281737	1	4.4743e-18	0.552224	0.0605251	9.999e-05	1.91983e-13	1
ENSG00000177663.13	7934	1.0446	1407.17	334.281	3.2232e-20	22-17105724-G-C	20770	332	441	0.49093	1	1.7228e-22	-0.115958	0.0111307	9.999e-05	8.30332e-18	1
ENSG00000177663.13	7934	1.03769	1450.04	336.444	6.38361e-07	22-17064464-T-G	-20490	135	150	0.167038	1	1.46261e-07	-0.0838651	0.0156486	0.00059994	0.000699526	2
ENSG00000183307.3	8087	1.03652	1545.3	339.194	5.64598e-39	22-17117923-G-A	-3444	206	233	0.258929	1	8.42162e-43	-0.547744	0.0350103	9.999e-05	4.50399e-37	1
ENSG00000183307.3	8087	1.02784	1576.49	340.978	1.06647e-05	22-17081023-A-C	-40344	237	293	0.325556	1	3.99144e-06	0.151173	0.0322924	0.0136986	0.0147004	2
ENSG00000183307.3	8087	1.02488	1613.47	342.415	7.03363e-05	22-17119403-G-A	-1964	59	69	0.0768374	1	3.25724e-05	0.261514	0.0621769	0.0983902	0.100479	3
ENSG00000235478.4	8087	1.01275	1665.34	344.997	4.86929e-10	22-17117923-G-A	-3663	206	233	0.258929	1	8.66414e-11	-0.415538	0.062209	9.999e-05	6.74455e-07	1
ENSG00000235478.4	8087	1.0156	1657.66	344.222	1.13246e-06	22-17131860-C-T	10274	49	51	0.0567929	1	3.76765e-07	-0.622125	0.120274	0.00129987	0.00168919	2
ENSG00000069998.12	8314	1.03741	1548.4	336.275	4.72725e-15	22-17158262-A-C	-7006	62	67	0.0744444	1	1.42864e-16	0.440662	0.0508829	9.999e-05	2.75974e-12	1
ENSG00000069998.12	8314	1.02768	1608.85	339.105	1.28351e-06	22-17149499-G-C	-15769	288	367	0.407778	1	3.66302e-07	0.155621	0.0300516	0.00129987	0.00171773	2
ENSG00000069998.12	8314	1.02555	1614.67	339.292	9.49042e-06	22-17035236-G-C	-130032	247	325	0.361111	1	3.32294e-06	0.136311	0.0288733	0.0132987	0.0135164	3
ENSG00000203416.3	8356	1.0297	1652.33	343.714	3.20838e-05	22-17054535-TCAAA-T	-158981	31	34	0.0377778	1	1.36555e-05	-0.707439	0.160504	0.0454955	0.0466976	1
ENSG00000093072.15	8356	1.02673	1685.9	341.049	3.72573e-30	22-17219394-C-T	-2595	274	381	0.423333	1	7.93963e-33	-0.376449	0.0285653	9.999e-05	1.23751e-27	1
ENSG00000093072.15	8356	1.01973	1705.75	342.157	2.34034e-09	22-17242270-T-C	20281	49	54	0.06	1	4.48987e-10	-0.27024	0.0421817	9.999e-05	3.09723e-06	2
ENSG00000093072.15	8356	1.0267	1641.98	339.684	2.13984e-08	22-17218752-T-C	-3237	282	361	0.402004	1	4.38704e-09	-0.164814	0.0274177	9.999e-05	2.6414e-05	3
ENSG00000093072.15	8356	1.02528	1658.55	340.581	3.77542e-05	22-17176346-C-T	-45643	193	223	0.24833	1	1.61237e-05	0.0901283	0.020624	0.0514949	0.0559568	4
ENSG00000131100.12	7105	1.01723	1609.55	346.183	1.09114e-07	22-17616694-A-G	-12124	83	90	0.100671	1	3.24299e-08	-0.1726	0.0305692	0.00029997	0.000150187	1
ENSG00000131100.12	7105	1.03501	1526.68	341.895	2.99207e-05	22-17591918-C-G	-36900	30	33	0.0366667	1	1.23245e-05	-0.238713	0.0538725	0.0410959	0.0394608	2
ENSG00000099968.17	7104	1.03219	1464.72	340.21	4.13962e-18	22-17691358-TTG-T	62503	225	259	0.288591	1	8.37175e-20	-0.337285	0.034977	9.999e-05	2.08462e-15	1
ENSG00000099968.17	7104	1.02294	1521.22	342.905	5.16194e-06	22-17735444-T-C	106589	29	30	0.0333333	1	1.87049e-06	-0.398875	0.0823547	0.00469953	0.00692948	2
ENSG00000015475.18	6778	1.05206	1246.08	332.188	2.09315e-11	22-17771785-C-G	-2985	37	40	0.0444444	1	1.09026e-12	-0.265053	0.035958	9.999e-05	1.02718e-08	1
ENSG00000015475.18	6778	1.0579	1217.48	330.921	1.16395e-11	22-17731843-G-T	-42927	337	446	0.496652	1	5.08586e-13	-0.10926	0.0145935	9.999e-05	4.85188e-09	2
ENSG00000269220.1	6778	1.0236	1410.31	342.129	1.08359e-12	22-17778834-A-T	1512	67	71	0.0788889	1	8.39145e-14	-0.390914	0.0504098	9.999e-05	9.36894e-10	1
ENSG00000234913.1	6422	1.05285	1190.3	333.43	7.25532e-06	22-18003251-T-C	-4057	225	284	0.315556	1	1.89572e-06	-0.304245	0.0628561	0.00759924	0.00653507	1
ENSG00000243156.7	6408	1.02319	1399.55	341.617	1.89045e-08	22-17892684-T-C	-131875	59	61	0.0677778	1	4.04044e-09	-0.270902	0.0449598	9.999e-05	2.05146e-05	1
ENSG00000243156.7	6408	1.01331	1463.49	344.527	1.3033e-10	22-17998562-TA-T	-25997	190	221	0.248874	1	2.13591e-11	0.186849	0.0270518	9.999e-05	1.54368e-07	2
ENSG00000243156.7	6408	1.0123	1451.27	343.998	4.87735e-07	22-18003786-T-C	-20773	74	81	0.09	1	1.55279e-07	-0.233598	0.0436804	0.00069993	0.000643822	3
ENSG00000278558.4	5814	1.04596	874.622	332.215	5.11333e-05	22-18119998-C-G	-407804	66	75	0.0833333	1	1.63684e-05	0.513806	0.11768	0.0372963	0.0371444	1
ENSG00000183628.12	5862	1.05666	968.85	332.591	9.94257e-26	22-18900788-G-A	-5240	62	66	0.0733333	1	8.36484e-29	-1.00487	0.082823	9.999e-05	5.31346e-24	1
ENSG00000183628.12	5862	1.05698	971.345	332.917	9.41108e-12	22-18905735-G-A	-293	249	300	0.334076	1	4.69789e-13	-0.353798	0.0471801	9.999e-05	3.10483e-09	2
ENSG00000273032.1	5766	1.07881	923.626	331.41	2.84572e-13	22-19040963-T-C	23129	336	440	0.489978	1	7.37451e-15	-0.504256	0.0621982	9.999e-05	4.46028e-11	1
ENSG00000273164.1	5735	1.00404	907.333	333.661	2.74458e-08	22-19099970-T-TA	76914	327	428	0.476351	1	3.82314e-09	-0.425454	0.0704994	9.999e-05	2.38181e-05	1
ENSG00000273164.1	5735	1.01336	867.361	330.32	5.63691e-05	22-19008036-T-C	-15020	244	281	0.3125	1	1.7735e-05	-0.327538	0.0753335	0.0429957	0.0455641	2
ENSG00000241527.1	5726	1.03479	1013.31	337.66	9.64229e-07	22-19099970-T-TA	65406	327	428	0.476351	1	2.5222e-07	-0.273343	0.0520389	0.00039996	0.000755855	2
ENSG00000241527.1	5726	1.02739	1046.73	339.553	1.50463e-05	22-19140656-G-A	106092	164	181	0.201559	1	5.55787e-06	-0.3416	0.0741145	0.0118988	0.0137818	3
ENSG00000273311.1	5688	1.03586	934.048	334.014	1.74998e-16	22-19082830-C-T	34455	305	384	0.426667	1	2.30549e-18	0.476842	0.0517667	9.999e-05	5.59895e-14	1
ENSG00000070413.19	5643	1.05739	824.022	330.549	2.84821e-07	22-19113264-G-A	-9190	107	122	0.135857	1	4.36844e-08	-0.136966	0.0245017	9.999e-05	0.000141646	1
ENSG00000100056.11	5627	1.04197	841.952	331.591	1.43209e-24	22-19144867-A-T	183	64	64	0.0714286	1	1.65438e-27	-0.465141	0.0394419	9.999e-05	1.56784e-22	1
ENSG00000100075.9	5647	1.05874	741.318	325.498	1.49248e-06	22-19167009-T-C	-11821	179	205	0.228285	1	2.3949e-07	0.121106	0.0230125	0.00039996	0.000722423	1
ENSG00000100075.9	5647	1.0486	773.328	328.331	0.000146853	22-19144872-G-A	-33958	45	45	0.0501114	1	4.95887e-05	0.173007	0.0421424	0.0949905	0.0944287	2
ENSG00000070371.15	6118	1.05787	856.264	326.812	2.06754e-15	22-19238127-C-T	-53589	169	194	0.215556	1	1.84585e-17	0.343395	0.0384267	9.999e-05	3.60484e-13	1
ENSG00000070371.15	6118	1.05916	850.068	326.429	2.32117e-05	22-19203993-T-C	-87723	82	91	0.101111	1	5.73671e-06	-0.219906	0.0477855	0.0117988	0.0150859	2
ENSG00000093009.9	6684	1.04565	1090.99	336.89	0.000117566	22-20306102-G-A	826643	256	311	0.345556	1	4.72427e-05	0.17898	0.0434749	0.10459	0.107293	1
ENSG00000184113.9	6840	1.03629	1017.64	328.995	1.25438e-10	22-19529947-G-T	2402	122	134	0.148889	1	6.92952e-12	0.270603	0.0381907	9.999e-05	7.06337e-08	1
ENSG00000184113.9	6840	1.02992	1016.63	329.546	3.85824e-08	22-19582465-T-C	54920	94	98	0.108889	1	4.71881e-09	0.257134	0.042871	0.00019998	2.85816e-05	2
ENSG00000184113.9	6840	1.02839	1040.12	330.692	5.01335e-05	22-19586925-GA-G	59380	151	165	0.183333	1	1.61246e-05	-0.150287	0.0343914	0.0450955	0.046138	3
ENSG00000184702.17	7666	1.03011	1148.98	332.282	3.61274e-06	22-19691937-G-C	-22527	103	111	0.123608	1	8.29628e-07	0.151631	0.0302515	0.0029997	0.00346622	1
ENSG00000215012.8	8134	1.03012	1269.09	333.691	3.19126e-12	22-19846258-G-A	-6228	221	282	0.314031	1	1.72349e-13	-0.250033	0.0326816	9.999e-05	2.23367e-09	1
ENSG00000215012.8	8134	1.03459	1277.23	333.677	2.91631e-08	22-19854779-G-C	2293	65	71	0.0790646	1	4.50327e-09	-0.352984	0.0587664	9.999e-05	2.57867e-05	2
ENSG00000215012.8	8134	1.03361	1292.16	334.442	3.83541e-06	22-19837629-G-A	-14857	211	258	0.286667	1	1.06329e-06	-0.147394	0.0297053	0.00379962	0.00407619	3
ENSG00000215012.8	8134	1.03599	1281.74	333.429	3.99317e-05	22-20626150-A-G	773664	34	34	0.0378619	1	1.39185e-05	0.331333	0.0752393	0.0429957	0.0441184	4
ENSG00000185838.13	8141	1.06691	1243.18	333.706	5.75239e-05	22-19856969-A-G	2030	107	119	0.132222	1	1.95106e-05	0.229663	0.0530932	0.0513949	0.0560926	1
ENSG00000232926.1	8247	1.01852	1304.97	336.433	1.52614e-17	22-19883681-T-C	-3608	304	419	0.465556	1	2.77883e-19	-0.387368	0.040812	9.999e-05	1.10143e-14	1
ENSG00000232926.1	8247	1.01532	1357.89	338.754	1.37185e-17	22-19895107-G-A	7818	198	234	0.26	1	3.2695e-19	-0.624184	0.0659084	9.999e-05	1.14038e-14	2
ENSG00000232926.1	8247	1.01737	1348.9	338.131	1.33442e-05	22-19920305-T-C	33016	96	103	0.114444	1	4.79163e-06	0.380431	0.0819581	0.0155984	0.0165125	3
ENSG00000232926.1	8247	1.01493	1347.96	338.331	7.03722e-05	22-19739476-T-C	-147813	127	136	0.151111	1	2.99287e-05	-0.239341	0.0566338	0.0856914	0.0867888	4
ENSG00000093010.13	8151	1.03005	1201.91	335.787	2.14101e-12	22-19934455-A-G	-7152	326	422	0.468889	1	1.05111e-13	0.16177	0.0209505	9.999e-05	1.40204e-09	1
ENSG00000184470.20	8152	1.03534	1275.67	337.2	2.36384e-12	22-19894592-A-G	-47400	195	229	0.255011	1	1.42233e-13	-0.195219	0.0254272	9.999e-05	1.48449e-09	1
ENSG00000184470.20	8152	1.03904	1275.35	337.01	6.63247e-05	22-19932086-G-A	-9906	195	227	0.252222	1	2.57354e-05	0.11238	0.0263722	0.070193	0.0723559	2
ENSG00000099889.13	8200	1.04016	1190.37	332.604	3.33952e-07	22-19968739-G-GC	-48069	262	328	0.364955	1	5.98824e-08	-0.198011	0.0358015	0.00019998	0.00028517	1
ENSG00000099889.13	8200	1.04615	1150.17	330.485	3.86315e-05	22-20002089-C-G	-14719	185	216	0.24	1	1.16345e-05	0.175928	0.0395864	0.0336966	0.0368729	2
ENSG00000183597.15	8200	1.02713	1330.6	338.471	7.56713e-05	22-20026629-A-G	9615	254	309	0.343333	1	3.17502e-05	-0.0802528	0.0190533	0.0872913	0.0888972	1
ENSG00000183597.15	8200	1.02752	1341.82	338.761	4.02092e-06	22-20311892-G-A	294878	38	39	0.0433333	1	1.26934e-06	0.235739	0.0478671	0.00389961	0.00460541	2
ENSG00000183597.15	8200	1.02472	1333.09	339.028	6.96372e-05	22-20038929-T-G	21915	118	141	0.159864	1	2.94182e-05	-0.106889	0.025269	0.0823918	0.0826656	3
ENSG00000236540.7	8173	1.04081	1219.2	333.977	6.78279e-07	22-20084376-C-T	13807	99	113	0.125835	1	1.35545e-07	0.307071	0.0571426	0.00049995	0.000607847	1
ENSG00000128191.15	8172	1.03575	1392.14	341.504	1.79735e-10	22-20109813-A-G	29581	62	67	0.0746102	1	2.33105e-11	0.382723	0.0555273	9.999e-05	1.43074e-07	1
ENSG00000128191.15	8172	1.0362	1358.26	340.363	1.56744e-05	22-20015629-C-T	-64603	27	28	0.0311804	1	5.79499e-06	0.40799	0.088699	0.0178982	0.0180357	2
ENSG00000099899.14	8126	1.03979	1235.37	332.088	3.47037e-12	22-20116969-GGGCCTGTCACAAGGGAAGT-G	-423	14	14	0.015625	1	1.42795e-13	-0.438181	0.0570774	9.999e-05	1.95752e-09	1
ENSG00000099899.14	8126	1.02637	1269.9	334.572	4.58453e-05	22-20114523-C-T	-2869	43	52	0.0577778	1	1.59291e-05	0.132865	0.0303862	0.0506949	0.0518604	2
ENSG00000099904.15	8064	1.03401	1331.25	336.831	5.31088e-13	22-20140031-A-G	10575	307	407	0.453229	1	2.62461e-14	-0.149455	0.0188577	9.999e-05	3.40277e-10	1
ENSG00000099904.15	8064	1.02406	1374.41	338.969	7.13784e-06	22-19648827-C-T	-480629	28	30	0.0333333	1	2.33015e-06	-0.252468	0.0526324	0.00779922	0.0086442	2
ENSG00000128185.9	7325	1.0084	1268.65	338.972	1.03012e-15	22-20319193-A-T	-887	261	315	0.35	1	3.51189e-17	-0.14982	0.0169268	9.999e-05	1.03472e-12	1
ENSG00000128185.9	7325	1.01164	1224.06	336.61	1.52084e-09	22-20295850-C-CT	-24230	33	33	0.0366667	1	1.89831e-10	0.290885	0.0444057	9.999e-05	1.58859e-06	2
ENSG00000128185.9	7325	0.996364	1350.65	342.963	8.63915e-05	22-21239377-C-A	919297	9	11	0.0126728	1	4.1318e-05	-0.270043	0.0650813	0.114189	0.111184	3
ENSG00000185252.18	7127	1.0657	1209.8	334.448	2.30041e-05	22-20396139-G-C	2024	245	301	0.335202	1	7.14909e-06	-0.145873	0.032038	0.0187981	0.02106	1
ENSG00000244486.8	7007	1.0475	1217.31	336.843	4.21654e-05	22-20417757-T-TC	-20069	181	212	0.23608	1	1.5108e-05	-0.157382	0.035895	0.0392961	0.0425338	1
ENSG00000242876.3	6910	1.02922	1143	333.095	4.60617e-05	22-19982441-G-T	-499772	250	300	0.334076	1	1.49371e-05	-0.267711	0.061022	0.0464954	0.0464523	1
ENSG00000099917.17	6885	1.01808	1349.77	341.46	1.36306e-10	22-20534815-A-G	38902	96	106	0.11804	1	1.82566e-11	-0.17106	0.0246762	9.999e-05	1.3792e-07	1
ENSG00000099917.17	6885	1.02692	1294.84	338.451	8.0622e-06	22-20592730-C-G	96817	72	77	0.0859375	1	2.70002e-06	0.136761	0.0286976	0.00849915	0.00907839	2
ENSG00000099917.17	6885	1.02809	1269.79	337.178	2.96314e-05	22-20400365-G-T	-95548	298	373	0.415368	1	1.08885e-05	0.0791729	0.0177546	0.0324968	0.033262	3
ENSG00000099940.11	6323	1.04528	1085.86	336.139	4.17792e-22	22-20807276-G-C	-51707	57	61	0.0680804	1	2.03898e-24	-1.13738	0.103803	9.999e-05	6.56951e-20	2
ENSG00000099940.11	6323	1.04748	1065.46	335.146	4.38292e-08	22-20866381-T-G	7398	336	445	0.495546	1	7.30421e-09	-0.492072	0.0831251	9.999e-05	2.84864e-05	3
ENSG00000241973.10	6323	1.04156	980.956	332.544	3.77718e-10	22-20842346-T-G	-17071	297	389	0.432222	1	2.73462e-11	0.148522	0.0216305	9.999e-05	1.96647e-07	1
ENSG00000237476.1	6101	1.03679	882.306	330.6	1.48151e-05	22-20982977-G-A	25885	261	332	0.368889	1	3.95887e-06	0.239006	0.0510372	0.010499	0.0108943	1
ENSG00000237476.1	6101	1.04155	859.834	329.044	5.87335e-05	22-20962269-C-A	5177	155	171	0.191275	1	1.78957e-05	-0.283138	0.0651527	0.0412959	0.0427006	2
ENSG00000183773.15	6092	1.022	1077.8	339.776	3.90721e-62	22-20968548-T-C	3440	92	95	0.105556	1	4.87707e-68	-1.1192	0.0516187	9.999e-05	2.16707e-60	1
ENSG00000183773.15	6092	1.0302	1023.29	336.376	3.55348e-13	22-20969069-T-C	3961	278	360	0.40067	1	1.89215e-14	-0.248024	0.0311021	9.999e-05	1.86159e-10	2
ENSG00000183773.15	6092	1.02439	1033.78	337.687	2.15183e-06	22-20861454-T-C	-103654	251	295	0.328125	1	6.3397e-07	0.168469	0.0332416	0.00089991	0.00189446	3
ENSG00000183773.15	6092	1.02448	1053.13	338.529	3.95854e-05	22-20297133-C-T	-667975	9	9	0.01	1	1.60069e-05	-0.648273	0.148287	0.0372963	0.0373715	4
ENSG00000099949.18	6074	1.03421	1006.53	337.54	3.31462e-35	22-20982260-A-T	2798	291	377	0.419822	1	9.93564e-39	-0.265044	0.018085	9.999e-05	2.75478e-33	1
ENSG00000099949.18	6074	1.03259	1000.59	337.613	3.08091e-09	22-20998799-G-GGCCAGGTGC	19337	230	277	0.307778	1	4.64798e-10	-0.11528	0.0180105	9.999e-05	2.01013e-06	2
ENSG00000099949.18	6074	1.03652	994.256	336.531	8.67236e-07	22-20968548-T-C	-10914	92	95	0.105556	1	2.22272e-07	-0.151569	0.0287179	0.00079992	0.00065562	3
ENSG00000230513.1	6041	1.05902	912.15	331.834	3.28668e-38	22-21002535-G-A	338	198	224	0.248889	1	5.82618e-43	-0.878195	0.0560135	9.999e-05	2.67935e-37	1
ENSG00000230513.1	6041	1.06129	891.469	330.185	5.73552e-05	22-20999321-C-T	-2876	77	82	0.091314	1	1.80143e-05	0.342357	0.078807	0.0376962	0.0404017	2
ENSG00000099957.16	6037	1.04112	912.155	334.623	3.55252e-06	22-21002535-G-A	-12492	198	224	0.248889	1	8.89382e-07	-0.281016	0.0562251	0.00159984	0.0025105	1
ENSG00000099960.12	6084	0.994686	974.109	340.645	9.11769e-06	22-21039168-A-C	6328	16	16	0.0177778	1	3.13149e-06	0.913656	0.193023	0.0089991	0.00908751	1
ENSG00000169635.9	6989	1.03938	1025.49	333.707	3.21381e-05	22-22132675-C-T	715271	28	28	0.0311111	1	1.04394e-05	0.411516	0.09209	0.0274973	0.0278538	1
ENSG00000169635.9	6989	1.02962	1042.75	335.687	0.000108585	22-21924396-T-C	506992	36	39	0.0434298	1	4.29058e-05	0.311916	0.0753396	0.10009	0.0990105	2
ENSG00000183506.17	7165	1.05921	978.427	326.156	1.15856e-07	22-21402901-G-A	-114632	72	75	0.0860092	1	1.5762e-08	-0.488639	0.0845245	9.999e-05	6.44827e-05	1
ENSG00000183506.17	7165	1.05471	1010.16	329.063	1.4062e-15	22-20754818-T-C	-762715	286	374	0.416481	1	2.26775e-17	-0.400095	0.0448861	9.999e-05	3.11741e-13	2
ENSG00000183246.6	7157	1.0355	1014.65	334.274	7.05548e-07	22-21402901-G-A	-148560	72	75	0.0860092	1	1.43494e-07	-0.61498	0.114677	0.00049995	0.000544939	1
ENSG00000185651.14	7188	1.04743	982.73	331.64	8.65743e-28	22-21627960-T-C	60413	218	262	0.291295	1	2.74192e-31	0.237809	0.0186155	9.999e-05	6.01288e-26	1
ENSG00000161179.13	7206	1.03597	1122.67	339.178	1.81184e-12	22-21609056-A-T	-21008	9	11	0.0122768	1	1.24767e-13	-0.52503	0.0682126	9.999e-05	9.74849e-10	1
ENSG00000161179.13	7206	1.03069	1113.81	339.277	1.85534e-06	22-21629564-G-A	-500	95	102	0.113333	1	5.33966e-07	-0.140782	0.0275914	0.00109989	0.00168513	2
ENSG00000161180.10	7200	1.03155	1080.23	340.537	2.85746e-05	22-22508184-G-A	875468	16	16	0.0178174	1	1.09588e-05	1.12396	0.252151	0.0251975	0.0268617	1
ENSG00000100023.18	7170	1.02863	1045.35	337.617	2.07528e-28	22-21695494-C-T	29485	281	348	0.386667	1	1.87338e-31	0.310435	0.0242201	9.999e-05	4.21614e-26	1
ENSG00000100027.14	7408	1.0312	1158.56	340.415	3.36897e-05	22-21735566-CCA-C	-268	161	177	0.197105	1	1.30872e-05	-0.157197	0.0355869	0.0330967	0.0341227	1
ENSG00000224086.5	7720	1.02147	1253.24	339.216	5.36464e-13	22-21963344-G-GA	24759	316	400	0.445455	1	3.26608e-14	0.258134	0.0327015	9.999e-05	4.23308e-10	1
ENSG00000224086.5	7720	1.02107	1293.83	340.786	3.38904e-07	22-21954408-C-A	15823	106	112	0.124722	1	8.76231e-08	-0.266263	0.0487821	0.00049995	0.00036913	2
ENSG00000100034.13	7721	1.03224	1208.8	336.071	1.43256e-97	22-21949149-G-C	8492	107	113	0.125556	1	1.15922e-108	-0.609322	0.0191362	9.999e-05	1.62094e-97	1
ENSG00000100034.13	7721	1.01861	1285.93	339.919	8.66748e-20	22-21984802-C-T	44145	107	116	0.129176	1	1.13947e-21	-0.188855	0.018543	9.999e-05	5.58083e-17	2
ENSG00000100038.19	7688	1.03369	1250.57	338.65	3.31075e-06	22-21954408-C-A	-28408	106	112	0.124722	1	9.87487e-07	-0.390994	0.0785645	0.00259974	0.0033846	1
ENSG00000100038.19	7688	1.04424	1226.33	336.472	5.33482e-05	22-22360701-C-T	377885	59	64	0.0714286	1	1.99154e-05	-0.426117	0.0986142	0.0531947	0.0550202	2
ENSG00000197549.9	7594	1.04544	1142.87	336.388	1.81551e-08	22-22043729-C-T	17480	279	332	0.36971	1	2.65903e-09	0.323002	0.0529639	9.999e-05	1.24622e-05	1
ENSG00000253239.1	7594	1.03096	1287.77	344.97	5.36789e-34	22-22024997-GC-G	-1331	83	98	0.108889	1	6.62591e-37	0.983771	0.0693244	9.999e-05	7.94498e-32	1
ENSG00000211638.2	7402	1.03351	1087.98	336.539	1.79224e-39	22-22099103-C-T	403	138	162	0.181614	1	8.61451e-44	-0.734371	0.0462477	9.999e-05	1.22244e-37	1
ENSG00000211638.2	7402	1.04206	1035.3	332.904	1.92725e-09	22-22097807-C-T	-893	23	23	0.0255556	1	1.85781e-10	-0.799954	0.122061	9.999e-05	1.12796e-06	2
ENSG00000263366.2	7394	1.04215	1075.85	334.15	1.29413e-28	22-22117329-C-A	-676	207	242	0.268889	1	6.50684e-32	0.635795	0.0491406	9.999e-05	1.22497e-26	1
ENSG00000263366.2	7394	1.04329	1089.43	334.995	3.9661e-05	22-22297558-C-CG	179553	302	404	0.449438	1	1.37231e-05	-0.187334	0.0425118	0.0346965	0.0362038	2
ENSG00000211639.2	7530	1.0566	990.546	330.935	1.75679e-29	22-22162605-C-T	406	266	312	0.346667	1	2.83894e-33	-0.580597	0.0437162	9.999e-05	5.91449e-28	1
ENSG00000211640.4	7669	1.01718	995.132	332.137	2.63805e-11	22-22196050-G-C	251	234	280	0.311111	1	1.31638e-12	-0.238509	0.0324868	9.999e-05	1.93082e-08	1
ENSG00000211642.3	7797	1.0386	1137.1	337.269	1.09216e-32	22-22215058-T-A	264	278	341	0.379733	1	4.55655e-36	-0.538868	0.0385149	9.999e-05	9.35483e-31	1
ENSG00000211642.3	7797	1.0379	1124.35	336.717	7.46901e-10	22-22214635-C-A	-159	103	110	0.122222	1	8.68965e-11	0.38	0.0568883	9.999e-05	4.86093e-07	2
ENSG00000211642.3	7797	1.03992	1133.61	337.004	1.67694e-05	22-22911133-G-C	696339	209	246	0.273333	1	5.77414e-06	-0.185119	0.0402373	0.0141986	0.0157959	3
ENSG00000228050.1	7849	1.02135	1024.6	334.143	3.39138e-57	22-21980728-T-C	-243838	198	230	0.25558	1	3.84136e-64	1.03492	0.04996	9.999e-05	2.48733e-55	1
ENSG00000169575.4	7901	1.00376	1225.9	341.882	7.34433e-09	22-22244470-A-G	-205	299	395	0.438889	1	1.45952e-09	-0.290426	0.0468121	9.999e-05	8.6044e-06	1
ENSG00000169575.4	7901	1.01189	1182.74	339.131	1.26764e-08	22-22244663-G-A	-12	43	48	0.0533333	1	2.28463e-09	0.669701	0.109322	9.999e-05	1.3072e-05	2
ENSG00000169575.4	7901	1.01259	1174.62	338.857	7.66916e-05	22-23011425-G-A	766750	125	133	0.148107	1	3.2557e-05	-0.290839	0.0691474	0.0790921	0.083105	3
ENSG00000279278.1	7966	1.03317	1099.27	332.806	5.00836e-08	22-22297558-C-CG	32957	302	404	0.449438	1	7.51427e-09	0.47383	0.0801126	9.999e-05	3.91979e-05	1
ENSG00000279278.1	7966	1.03114	1067.35	331.72	1.41034e-10	22-22292367-C-T	27766	163	188	0.209354	1	9.63214e-12	-0.281328	0.0399972	9.999e-05	9.10598e-08	2
ENSG00000274422.1	8097	1.0237	1153.96	337.555	1.49727e-11	22-22285470-C-CTCT	-1750	290	383	0.426339	1	1.1344e-12	0.226262	0.0307206	9.999e-05	1.11974e-08	1
ENSG00000274422.1	8097	1.03384	1118.81	334.981	0.000116905	22-23162772-C-T	875552	300	390	0.433333	1	4.57216e-05	0.132416	0.032102	0.112089	0.112665	2
ENSG00000234630.1	8131	1.05056	1062.8	333.151	4.36655e-12	22-22294280-A-G	547	290	379	0.421111	1	1.87732e-13	0.37659	0.0493206	9.999e-05	1.72051e-09	1
ENSG00000272779.1	8172	1.04253	1060.54	328.599	5.25929e-16	22-22295874-T-C	-7350	300	403	0.447778	1	5.80193e-18	1.09601	0.12053	9.999e-05	1.64917e-13	2
ENSG00000272779.1	8172	1.04062	1056.87	328.507	2.58431e-07	22-22322051-A-G	18827	286	367	0.407778	1	4.02466e-08	0.211512	0.0377267	9.999e-05	0.000192253	3
ENSG00000272779.1	8172	1.03914	1057.1	328.689	7.83945e-05	22-22317315-A-G	14091	142	162	0.18	1	2.58299e-05	-0.184534	0.0433102	0.0694931	0.0708713	4
ENSG00000211643.2	8237	1.06204	1099.47	327.527	2.12862e-08	22-22320244-C-A	1517	286	365	0.40583	1	2.25954e-09	0.334176	0.0545298	0.00019998	1.17507e-05	2
ENSG00000211643.2	8237	1.0562	1117.54	328.966	6.82802e-11	22-22287554-T-C	-31173	284	371	0.412946	1	3.70604e-12	0.577361	0.0803674	9.999e-05	2.96354e-08	3
ENSG00000211643.2	8237	1.06317	1087.74	326.919	2.39837e-05	22-22317315-A-G	-1412	142	162	0.18	1	6.40747e-06	-0.373071	0.0814939	0.0180982	0.0198816	4
ENSG00000223350.2	8376	1.03623	1203.69	337.152	5.86529e-27	22-22343006-C-T	-181	293	371	0.412222	1	7.06076e-30	-0.459477	0.0370239	9.999e-05	1.00739e-24	1
ENSG00000211647.1	8436	1.0229	1082.74	331.16	8.79296e-11	22-22353487-G-GT	547	172	197	0.219866	1	5.09252e-12	0.424583	0.0595222	9.999e-05	6.51022e-08	1
ENSG00000211647.1	8436	1.02879	1061.1	329.574	5.55848e-05	22-22398939-G-A	45999	280	369	0.41	1	1.70777e-05	0.219579	0.0504022	0.0516948	0.0521199	2
ENSG00000211649.3	8510	1.03563	1141.3	334.048	2.57777e-05	22-22366243-G-C	-3371	87	88	0.0979956	1	8.01937e-06	-0.320692	0.070831	0.0225977	0.0251707	1
ENSG00000211650.2	8546	1.01153	1263.04	340.932	3.97814e-05	22-22918894-A-G	542908	200	231	0.257238	1	1.59474e-05	0.201406	0.046066	0.0454955	0.0471053	1
ENSG00000211651.3	8576	1.02228	1355.08	342.394	6.81813e-05	22-22380190-G-C	-576	163	190	0.211111	1	3.07114e-05	-0.220049	0.0521476	0.0840916	0.0828529	2
ENSG00000253818.1	8777	1.04512	1301.16	340.06	4.5028e-44	22-22322820-T-C	-81387	159	188	0.209354	1	1.49917e-48	0.830572	0.0488143	9.999e-05	8.79076e-43	1
ENSG00000211654.2	8964	1.04756	1226.2	334.522	7.14422e-35	22-22428058-G-A	518	212	255	0.283964	1	5.45596e-39	-0.68845	0.0468173	9.999e-05	2.8605e-33	1
ENSG00000211655.3	9034	1.0345	1200.36	334.704	1.24226e-07	22-22383948-A-G	-48010	149	164	0.182222	1	2.09094e-08	-0.254178	0.0443798	0.00029997	0.000108387	1
ENSG00000211656.3	9807	1.02963	1206.96	325.977	9.18174e-11	22-22748182-T-C	160027	287	376	0.417778	1	3.63437e-12	-0.328338	0.0456929	9.999e-05	6.80779e-08	1
ENSG00000211656.3	9807	1.02847	1239.08	327.121	5.50989e-05	22-21736834-C-CAA	-851321	139	152	0.172336	1	1.57199e-05	0.28199	0.0644464	0.0582942	0.0603637	2
ENSG00000211658.2	10019	1.03346	1483.32	337.606	4.08989e-10	22-22656163-A-C	-12125	155	177	0.197545	1	4.19845e-11	0.390707	0.0574806	9.999e-05	3.7039e-07	1
ENSG00000211659.2	10002	1.02262	1505.81	339.115	1.43397e-07	22-22687062-G-C	336	152	171	0.190423	1	3.02541e-08	-0.222445	0.0393093	9.999e-05	0.000176657	1
ENSG00000211660.3	9967	1.04582	1355.62	331.998	1.15369e-06	22-22697582-G-C	-207	47	52	0.0580357	1	2.26511e-07	-0.298662	0.0566361	0.00149985	0.00113923	1
ENSG00000211662.2	9948	1.04544	1393.32	333.269	5.48373e-29	22-22713054-G-T	1365	269	336	0.373333	1	1.70615e-32	-0.373973	0.0285841	9.999e-05	5.40993e-27	1
ENSG00000211663.2	9934	1.04035	1509.52	338.045	4.72984e-12	22-22714614-AAT-A	-6009	227	276	0.30735	1	3.05869e-13	-0.241701	0.0319598	9.999e-05	3.2915e-09	1
ENSG00000211664.2	9918	1.05607	1432.45	334.692	2.02795e-15	22-22735067-T-C	460	209	255	0.28427	1	3.89509e-17	-0.377126	0.0426869	9.999e-05	6.39149e-13	1
ENSG00000211665.2	9935	1.01899	1601.21	344.669	1.59355e-10	22-22753809-G-A	6426	257	322	0.358259	1	2.37441e-11	-0.301498	0.0437652	9.999e-05	1.89694e-07	1
ENSG00000211666.2	9953	1.04077	1393.26	332.543	8.08686e-40	22-22757503-G-A	-1197	250	315	0.35	1	1.42738e-44	0.369708	0.0230009	9.999e-05	3.78847e-38	1
ENSG00000211666.2	9953	1.04714	1414.34	332.497	2.92416e-05	22-22906669-T-A	147969	312	404	0.449541	1	9.30049e-06	0.10738	0.02389	0.0308969	0.0341377	2
ENSG00000211666.2	9953	1.04459	1446.82	333.793	2.00239e-05	22-22810153-G-A	51453	311	422	0.469933	1	6.34564e-06	0.109097	0.0238209	0.0227977	0.0239068	3
ENSG00000253590.1	9958	1.03042	1378.53	333.254	4.92232e-07	22-22740315-A-G	-21979	244	308	0.342984	1	9.52967e-08	0.537898	0.0988404	0.00059994	0.000536225	2
ENSG00000211667.2	9974	1.04671	1380.06	331.806	2.6038e-79	22-22758812-A-G	-13012	250	314	0.348889	1	2.10997e-89	0.979992	0.0364808	9.999e-05	1.05345e-79	1
ENSG00000211667.2	9974	1.04612	1409.87	332.293	1.91396e-05	22-22772255-C-CTT	431	78	92	0.104308	1	5.58608e-06	-0.306385	0.0664929	0.0226977	0.0220816	2
ENSG00000275772.1	10000	1.0311	1643.26	342.473	8.75918e-13	22-22787003-A-G	-265	254	314	0.349666	1	7.37792e-14	-0.444248	0.057142	9.999e-05	7.53888e-10	1
ENSG00000275772.1	10000	1.02082	1671.59	344.409	6.49052e-07	22-22714614-AAT-A	-72654	227	276	0.30735	1	2.0736e-07	-0.315503	0.05963	0.00119988	0.000932357	2
ENSG00000211668.2	10003	1.0343	1532.58	337.866	1.65623e-06	22-22762414-G-A	-30077	317	415	0.461111	1	4.30516e-07	-0.13521	0.0262769	0.00139986	0.00203474	1
ENSG00000211669.2	10077	1.06452	1473.17	333.001	7.85604e-29	22-22810153-G-A	-1594	311	422	0.469933	1	2.91742e-32	-0.50307	0.0386165	9.999e-05	2.76859e-27	1
ENSG00000211669.2	10077	1.06512	1421.63	331.264	1.13512e-07	22-22815389-G-A	3642	103	110	0.122222	1	1.66723e-08	-0.350787	0.0608018	0.00019998	8.87839e-05	2
ENSG00000211670.2	10121	1.03681	1526.5	338.375	2.29537e-20	22-22810153-G-A	-8857	311	422	0.469933	1	1.86445e-22	-0.412101	0.039601	9.999e-05	8.54972e-18	1
ENSG00000278196.3	10167	1.05246	1387.11	331.241	6.37198e-15	22-22810153-G-A	-12505	311	422	0.469933	1	9.80288e-17	-0.255793	0.0293694	9.999e-05	2.27245e-12	1
ENSG00000253234.1	10293	1.04265	1737.76	344.62	3.62595e-07	22-22898853-C-T	42091	306	417	0.463883	1	1.06939e-07	0.217263	0.0400883	0.00039996	0.000451538	1
ENSG00000211672.2	10343	1.06435	1403.44	331.881	8.33561e-05	22-22901488-C-G	29981	150	169	0.19743	1	2.81086e-05	-0.253929	0.0598822	0.090091	0.0932944	1
ENSG00000211673.2	10337	1.04042	1515.61	336.551	7.33234e-12	22-22898853-C-T	18147	306	417	0.463883	1	4.42173e-13	0.194565	0.0259168	9.999e-05	5.20787e-09	1
ENSG00000211675.2	10371	1.04147	1404.65	332.628	6.1029e-10	22-22901488-C-G	6113	150	169	0.19743	1	4.72426e-11	0.196535	0.0289956	9.999e-05	4.71707e-07	1
ENSG00000211676.2	10395	1.03484	1722.11	343.175	1.46735e-06	22-22898764-T-C	-717	304	418	0.465402	1	4.63095e-07	0.199132	0.0388104	0.00189981	0.00201833	1
ENSG00000211677.2	10400	1.04196	1522.79	334.916	2.07568e-05	22-22907270-C-A	6294	175	201	0.223333	1	6.46803e-06	0.161367	0.0352693	0.0231977	0.0264196	1
ENSG00000211678.2	10402	1.0268	1645.08	341.533	2.90631e-06	22-22907270-C-A	2420	175	201	0.223333	1	9.20095e-07	0.283358	0.0567729	0.00349965	0.00408565	1
ENSG00000211679.2	10414	1.03769	1627.7	339.748	1.09959e-73	22-22906669-T-A	327	312	404	0.449541	1	2.33961e-81	0.623676	0.0250943	9.999e-05	4.14038e-73	1
ENSG00000254030.1	10433	1.03118	1533.54	336.739	1.68123e-07	22-22907270-C-A	-8365	175	201	0.223333	1	3.36795e-08	-0.323927	0.0574424	0.00019998	0.000196562	1
ENSG00000254030.1	10433	1.02552	1548.05	337.874	4.05929e-05	22-23469852-A-G	554217	13	15	0.0166667	1	1.53226e-05	0.752447	0.171735	0.0517948	0.0561117	2
ENSG00000222037.5	10439	1.04394	1541.35	334.41	5.74749e-13	22-22906669-T-A	-12866	312	404	0.449541	1	2.71207e-14	-0.312065	0.0393905	9.999e-05	3.47764e-10	1
ENSG00000222037.5	10439	1.04907	1527.7	333.707	1.2563e-13	22-22909770-G-A	-9765	103	109	0.121111	1	4.67087e-15	0.403947	0.0494119	9.999e-05	6.26562e-11	2
ENSG00000222037.5	10439	1.04491	1570.86	335.547	1.36129e-19	22-22897573-T-TA	-21962	304	418	0.464444	1	1.32155e-21	-0.455473	0.0447867	9.999e-05	4.14833e-17	3
ENSG00000222037.5	10439	1.04466	1578.92	335.333	7.5213e-08	22-22898749-C-A	-20786	218	268	0.298441	1	1.40568e-08	-0.251761	0.0433973	9.999e-05	7.77786e-05	4
ENSG00000211685.3	10448	1.03595	1487.29	333.523	8.22194e-11	22-22907270-C-A	-15324	175	201	0.223333	1	5.98674e-12	-0.399162	0.0561527	9.999e-05	6.79356e-08	1
ENSG00000211685.3	10448	1.04361	1461.64	331.874	1.80797e-09	22-22914293-C-G	-8301	70	71	0.0788889	1	1.71376e-10	-0.535287	0.0815038	9.999e-05	1.48084e-06	2
ENSG00000211685.3	10448	1.04045	1437.43	331.313	2.84005e-06	22-22922692-A-T	98	88	91	0.101336	1	6.52571e-07	-0.36376	0.0718623	0.00259974	0.00320415	3
ENSG00000128266.8	10099	1.01308	1509.79	338.378	2.64205e-07	22-23114509-T-C	44148	306	386	0.428889	1	5.9894e-08	0.133128	0.0240704	0.00049995	0.000358014	1
ENSG00000128266.8	10099	1.00878	1536.29	339.457	7.11314e-05	22-23391203-C-A	320842	195	226	0.25167	1	2.9726e-05	0.123602	0.029238	0.10229	0.101128	2
ENSG00000186716.20	9491	1.01653	1503.34	337.683	1.2967e-09	22-23305113-TAAA-T	125409	344	438	0.487557	1	1.79814e-10	-0.198353	0.0302361	9.999e-05	1.55743e-06	1
ENSG00000186716.20	9491	1.01599	1522.98	338.723	5.49034e-14	22-23210115-T-C	30411	46	51	0.0566667	1	2.98488e-15	0.47395	0.057528	9.999e-05	5.73075e-11	2
ENSG00000186716.20	9491	1.01537	1515.74	338.306	8.38943e-06	22-23187331-T-A	7627	322	426	0.474388	1	2.89433e-06	-0.136131	0.0286537	0.0110989	0.0117381	3
ENSG00000186716.20	9491	1.02064	1469.13	336.497	2.65635e-05	22-23305658-T-C	125954	175	197	0.218889	1	9.71557e-06	0.157999	0.0352273	0.0337966	0.0354734	4
ENSG00000230701.2	9230	1.00265	1655.76	348.396	5.9726e-07	22-23260033-G-C	-2734	233	276	0.30735	1	2.1443e-07	0.335865	0.0635609	0.00079992	0.000969384	1
ENSG00000128322.6	8484	1.0443	1194.9	335.778	9.13459e-08	22-23580365-G-A	57	96	101	0.112222	1	1.56242e-08	-0.511494	0.0884797	0.00019998	7.14655e-05	1
ENSG00000272733.1	8456	1.04659	1209.03	334.277	1.04896e-26	22-23646070-T-C	62211	308	401	0.446548	1	9.21846e-30	-0.771072	0.0622678	9.999e-05	1.06557e-24	1
ENSG00000272733.1	8456	1.04774	1216.7	334.48	8.80922e-10	22-23632682-G-C	48823	67	78	0.0872483	1	8.53813e-11	0.808812	0.121041	9.999e-05	5.44593e-07	2
ENSG00000189269.12	8404	1.0281	1272.2	334.827	6.33881e-10	22-23649233-C-T	16912	319	424	0.472098	1	6.79384e-11	-0.537382	0.0799607	9.999e-05	5.37118e-07	1
ENSG00000189269.12	8404	1.03483	1258.82	333.724	3.39996e-05	22-23671993-A-G	39672	307	400	0.445434	1	1.17411e-05	-0.244497	0.0550372	0.0347965	0.0369657	2
ENSG00000189269.12	8404	1.02369	1302.02	336.218	4.36246e-13	22-23638681-C-A	6360	124	136	0.151448	1	2.34178e-14	-0.696357	0.087662	9.999e-05	3.39576e-10	3
ENSG00000189269.12	8404	1.02127	1279.44	335.621	2.03443e-09	22-23638746-C-T	6425	107	114	0.127232	1	2.60664e-10	-0.621851	0.0956966	9.999e-05	1.96208e-06	4
ENSG00000234353.2	8418	1.03482	1247.71	333.974	1.90435e-14	22-23700393-C-G	59631	116	123	0.137277	1	5.84193e-16	-0.284095	0.0335524	9.999e-05	9.98641e-12	1
ENSG00000234353.2	8418	1.05	1180.31	330.106	3.00646e-07	22-23649233-C-T	8471	319	424	0.472098	1	5.14583e-08	-0.13482	0.0242476	0.00019998	0.000233318	2
ENSG00000234353.2	8418	1.04324	1218.14	331.97	8.95848e-08	22-23675826-C-G	35064	329	440	0.488889	1	1.44531e-08	0.423196	0.0730124	9.999e-05	7.21762e-05	3
ENSG00000234353.2	8418	1.05199	1180.06	329.71	4.54509e-07	22-23679338-T-A	38576	328	435	0.48441	1	8.04959e-08	-0.520248	0.0950216	0.00049995	0.000354305	4
ENSG00000244723.3	8402	1.06184	1114.89	327.926	6.34837e-19	22-23653646-T-G	312	227	276	0.30735	1	2.03824e-21	-0.492141	0.0486672	9.999e-05	7.96326e-17	1
ENSG00000244723.3	8402	1.05063	1173.71	331.474	9.07739e-05	22-23672042-C-T	18708	123	132	0.146667	1	3.13504e-05	-0.243455	0.0577609	0.0855914	0.0881364	2
ENSG00000159496.14	8324	1.04077	1235.27	335.394	3.73517e-06	22-23900700-C-T	212564	307	415	0.462138	1	1.00084e-06	-0.116313	0.0233844	0.00329967	0.00363162	1
ENSG00000159496.14	8324	1.03205	1272.42	337.445	8.0583e-05	22-23650554-C-T	-37582	235	300	0.333333	1	3.23059e-05	-0.119224	0.0283341	0.0866913	0.0892763	2
ENSG00000272578.5	8218	1.0277	1180.89	334.287	2.7629e-22	22-23680950-C-T	-36406	121	130	0.144766	1	8.32306e-25	-0.438039	0.0395993	9.999e-05	9.91659e-20	1
ENSG00000272578.5	8218	1.02264	1199.93	335.622	4.75734e-08	22-23638781-T-A	-78575	155	171	0.19	1	7.83212e-09	0.205656	0.0348172	9.999e-05	4.53126e-05	2
ENSG00000128218.7	8094	1.0459	1253.33	337.82	1.95001e-07	22-23754487-A-C	19	85	91	0.101111	1	4.00436e-08	0.191685	0.0341901	0.00019998	0.000163513	1
ENSG00000169314.14	8019	1.04028	1221.74	337.429	5.9175e-05	22-23766569-T-C	3515	166	180	0.2	1	2.23797e-05	-0.318756	0.074236	0.0570943	0.0616102	1
ENSG00000250479.8	8005	1.05568	1294.96	339.015	3.43294e-07	22-23765747-C-T	-2696	46	49	0.0545657	1	7.90621e-08	0.280116	0.0511385	0.00039996	0.000282181	1
ENSG00000099956.18	8011	1.01612	1317.11	340.783	2.69648e-27	22-23815437-A-G	28474	135	154	0.171492	1	7.12882e-30	-0.31475	0.0253581	9.999e-05	1.47745e-24	1
ENSG00000099956.18	8011	1.02502	1276.04	338.584	3.34249e-06	22-23816712-C-A	29749	220	258	0.286667	1	9.95528e-07	-0.111513	0.0224145	0.00339966	0.00367297	2
ENSG00000099958.14	8134	1.05475	1284.05	337.707	3.96105e-08	22-23841688-A-G	2676	292	374	0.416295	1	6.78929e-09	-0.165208	0.02785	9.999e-05	2.8898e-05	1
ENSG00000133460.19	8156	1.06493	1067.74	326.55	2.5719e-19	22-23857127-G-T	87	50	52	0.058296	1	5.26303e-22	-0.738632	0.071861	9.999e-05	2.60489e-17	1
ENSG00000240972.1	8197	1.02956	1242.2	336.944	1.94985e-55	22-23924767-A-C	30763	309	415	0.462054	1	1.16488e-61	-0.882252	0.0438362	9.999e-05	7.12854e-54	1
ENSG00000218537.1	8194	1.03516	1133.59	332.461	9.24493e-84	22-23924767-A-C	25837	309	415	0.462054	1	1.70688e-94	-1.04221	0.0370593	9.999e-05	1.59195e-83	1
ENSG00000273295.1	8207	1.04964	1238.99	335.924	8.69465e-126	22-23924767-A-C	17699	309	415	0.462054	1	1.42037e-140	-1.11516	0.0272495	9.999e-05	9.30824e-129	1
ENSG00000225282.1	8242	1.02362	1206.72	335.564	3.70121e-61	22-23924767-A-C	-2133	309	415	0.462054	1	2.57326e-68	-0.93742	0.043183	9.999e-05	1.9544e-59	1
ENSG00000272787.1	8183	1.04298	1286.41	338.523	1.56999e-07	22-23924860-C-T	-44351	306	405	0.45	1	3.2534e-08	0.337536	0.0597907	0.00019998	0.000137501	1
ENSG00000099977.13	8200	1.02711	1332.95	339.028	1.37956e-37	22-23924767-A-C	-55702	309	415	0.462054	1	2.1374e-41	-0.446212	0.0291671	9.999e-05	2.21221e-35	1
ENSG00000099977.13	8200	1.02032	1356.24	340.215	3.68315e-13	22-23971679-C-G	-8790	84	90	0.100446	1	2.35318e-14	-0.398908	0.0502325	9.999e-05	3.2043e-10	2
ENSG00000232545.1	8200	1.03645	1269.22	334.974	1.05281e-05	22-23573938-A-G	-527751	303	399	0.443807	1	3.22434e-06	0.221118	0.0467727	0.010499	0.0111621	1
ENSG00000232545.1	8200	1.0325	1311.91	336.954	5.31111e-05	22-24821734-C-T	720045	116	126	0.14	1	2.06093e-05	0.271527	0.0629518	0.0616938	0.0608276	2
ENSG00000232545.1	8200	1.02915	1313.31	337.401	8.99272e-05	22-23240302-C-CGTGT	-861387	59	64	0.0723982	1	3.73137e-05	0.33886	0.0811899	0.10049	0.103278	3
ENSG00000099994.10	8227	1.04092	1228.92	330.431	9.5967e-05	22-24111404-C-T	-69855	14	14	0.0155902	1	3.48824e-05	-2.73169	0.651957	0.0973903	0.100015	1
ENSG00000099994.10	8227	1.04048	1193.26	329.23	3.33608e-11	22-24025718-G-A	-155541	202	239	0.265625	1	1.80094e-12	0.371899	0.0509705	9.999e-05	1.96224e-08	2
ENSG00000099994.10	8227	1.04086	1196.12	328.865	6.15746e-07	22-24178676-T-G	-2583	28	28	0.0311111	1	1.13536e-07	1.15894	0.214253	0.00039996	0.000538602	4
ENSG00000099994.10	8227	1.04807	1176	327.517	5.83781e-05	22-24067172-T-G	-114087	23	25	0.0277778	1	1.83625e-05	0.556104	0.128126	0.0557944	0.0570743	5
ENSG00000099998.17	8309	1.03567	1311.82	334.224	3.22298e-11	22-24201572-A-C	-43570	53	55	0.0611111	1	2.06936e-12	0.681294	0.0936754	9.999e-05	2.27203e-08	1
ENSG00000099998.17	8309	1.03187	1331.55	335.374	8.49721e-05	22-25181895-C-T	936753	11	11	0.0122768	1	3.23948e-05	-0.868858	0.206521	0.0960904	0.0983508	2
ENSG00000100014.19	8407	1.03288	1379.64	335.76	3.58476e-13	22-24271081-C-T	264	20	20	0.0222717	1	1.66963e-14	0.718188	0.0898665	9.999e-05	2.41043e-10	1
ENSG00000100014.19	8407	1.03059	1397.64	336.533	6.94225e-06	22-24325538-GATTT-G	54721	168	191	0.216063	1	2.14302e-06	0.150545	0.0312672	0.00729927	0.00826887	2
ENSG00000100014.19	8407	1.03045	1412.43	337.205	7.06149e-05	22-24653189-G-A	382372	35	35	0.0388889	1	2.84256e-05	0.310666	0.0733029	0.0872913	0.0872728	3
ENSG00000128271.21	8447	1.03524	1414.14	338.515	4.10871e-05	22-24399796-G-A	-18083	43	44	0.0488889	1	1.54124e-05	-0.287663	0.0656772	0.0483952	0.050263	1
ENSG00000100024.14	8261	1.03836	1351.87	335.591	4.70357e-30	22-24441333-T-C	-52774	335	449	0.498889	1	1.78333e-33	0.605805	0.0454394	9.999e-05	6.18288e-28	1
ENSG00000228923.1	8213	1.03424	1432.28	340.767	1.17332e-05	22-24447834-T-TA	-68674	335	449	0.498889	1	4.14872e-06	-0.278302	0.0595603	0.0142986	0.0142738	1
ENSG00000138867.16	8153	1.05272	1388.8	338.145	2.36979e-05	22-24048423-A-AT	-506893	11	11	0.0124434	1	8.29187e-06	-0.425043	0.0940335	0.0225977	0.0264137	1
ENSG00000100028.11	8152	1.02392	1401.33	339.164	3.51848e-05	22-24852782-A-G	297279	222	280	0.312081	1	1.35892e-05	-0.110652	0.0250975	0.0420958	0.044297	1
ENSG00000100028.11	8152	1.02791	1420.62	339.29	5.13735e-05	22-25449337-C-G	893834	22	22	0.0246085	1	2.06867e-05	0.340867	0.0790462	0.0649935	0.0646098	2
ENSG00000178026.12	8110	1.03629	1254.1	333.291	1.33941e-09	22-24601038-T-C	7830	73	85	0.0950783	1	1.2652e-10	0.800138	0.120914	9.999e-05	1.02061e-06	1
ENSG00000178026.12	8110	1.03908	1260.07	333.375	0.000104518	22-24607084-C-G	13876	58	64	0.0711111	1	3.86689e-05	-0.53436	0.128297	0.112089	0.111939	2
ENSG00000100031.18	8100	1.00393	1466.62	339.593	7.11406e-27	22-24609020-G-C	14209	42	45	0.0501114	1	3.8965e-29	0.894297	0.0730963	9.999e-05	8.46258e-24	1
ENSG00000100031.18	8100	1.00694	1438.81	338.512	4.23826e-22	22-24607967-G-A	13156	314	404	0.449889	1	5.23141e-24	-0.292227	0.026927	9.999e-05	4.54368e-19	2
ENSG00000100031.18	8100	1.01136	1452.95	338.56	5.26438e-12	22-24601038-T-C	6227	73	85	0.0950783	1	5.5179e-13	0.553591	0.0740265	9.999e-05	6.15594e-09	3
ENSG00000100031.18	8100	1.00053	1509.97	341.278	5.77461e-06	22-24610006-C-G	15195	58	60	0.0689655	1	2.33883e-06	0.241419	0.0503266	0.00839916	0.0086579	4
ENSG00000100031.18	8100	1.00974	1460.5	338.915	6.8822e-07	22-24602215-G-A	7404	60	67	0.0744444	1	2.1295e-07	-0.360799	0.0682412	0.0009999	0.000935434	5
ENSG00000100031.18	8100	1.00642	1504.35	340.67	3.64131e-05	22-25232419-A-G	637608	336	442	0.492205	1	1.68149e-05	-0.11313	0.0259421	0.050395	0.052174	6
ENSG00000100031.18	8100	1.01256	1434.42	337.981	8.70073e-05	22-23993783-G-A	-601028	313	419	0.465556	1	4.02269e-05	-0.10622	0.0255565	0.112489	0.113652	7
ENSG00000284128.1	7987	1.01384	1323.91	340.924	4.04513e-06	22-24635268-AAG-A	-9523	97	127	0.142058	1	1.29399e-06	-0.552578	0.112303	0.00349965	0.00493894	1
ENSG00000167037.18	7877	1.0515	1427.06	341.636	8.09346e-08	22-24845219-G-T	39050	25	27	0.0300668	1	1.815e-08	0.754668	0.131169	9.999e-05	7.07878e-05	1
ENSG00000197077.13	7789	1.04586	1225.86	329.831	1.68867e-23	22-25068343-A-G	115613	171	197	0.219376	1	1.69061e-26	0.38954	0.0338122	9.999e-05	2.53892e-21	1
ENSG00000197077.13	7789	1.04219	1250.14	331.041	8.78386e-14	22-25077695-G-A	124965	92	99	0.11	1	2.04735e-15	0.369676	0.0445938	9.999e-05	4.09697e-11	2
ENSG00000100068.11	8696	1.04559	1564.69	332.124	1.95957e-05	22-25408486-A-G	3109	183	219	0.244966	1	6.04156e-06	-1.17618	0.256199	0.0246975	0.0252438	1
ENSG00000100068.11	8696	1.03891	1615.45	334.026	1.052e-07	22-25352751-A-G	-52626	196	232	0.257812	1	1.91396e-08	0.342367	0.0595974	0.00019998	0.000119188	2
ENSG00000100058.12	8731	1.04881	1724.85	339.667	1.47617e-10	22-25448060-CTGCGTGGCG-C	-45	174	221	0.246652	1	1.65838e-11	-0.476539	0.0685972	9.999e-05	1.18771e-07	1
ENSG00000100058.12	8731	1.05675	1659.47	336.918	4.1918e-05	22-24601402-T-C	-846703	79	100	0.111607	1	1.54416e-05	-0.408374	0.0932431	0.0532947	0.0562841	2
ENSG00000272977.1	8749	1.01781	1616.97	337.479	2.5516e-07	22-25448060-CTGCGTGGCG-C	-28158	174	221	0.246652	1	5.53424e-08	-0.591662	0.106688	0.00049995	0.00035632	1
ENSG00000272977.1	8749	1.01774	1652.99	338.596	1.24159e-07	22-25476625-A-C	407	166	211	0.236547	1	2.62704e-08	-0.628895	0.110615	0.00019998	0.000175179	2
ENSG00000100077.14	8871	1.02551	1664.62	338.043	5.9671e-10	22-25565434-A-G	585	26	28	0.0311111	1	6.96403e-11	0.42181	0.0628118	9.999e-05	6.90524e-07	1
ENSG00000100077.14	8871	1.02557	1681.41	338.878	5.88951e-06	22-25476625-A-C	-88224	166	211	0.236547	1	1.87924e-06	-0.158317	0.032694	0.00829917	0.00866054	2
ENSG00000128203.6	9307	1.04804	1878.45	337.065	3.41809e-12	22-26431369-T-G	2096	310	413	0.459911	1	1.96901e-13	0.26684	0.0349796	9.999e-05	2.54022e-09	1
ENSG00000100099.20	9319	1.02383	2024.56	342.674	5.89307e-06	22-26458822-A-G	-25014	332	431	0.479405	1	2.07816e-06	-0.140819	0.0292101	0.010199	0.0105628	1
ENSG00000100109.16	9422	1.03895	2220.86	344.737	1.64971e-118	22-26508575-G-A	-3930	104	123	0.136667	1	2.05787e-128	-0.90998	0.0243343	9.999e-05	1.25627e-119	1
ENSG00000100109.16	9422	1.03829	2226.6	344.997	8.93098e-07	22-26509742-C-G	-2763	262	315	0.35078	1	3.11252e-07	0.100429	0.0192727	0.0009999	0.00153969	2
ENSG00000100109.16	9422	1.04111	2177.27	343.371	5.19062e-05	22-26913074-A-G	400569	16	16	0.0177778	1	2.40258e-05	-0.255772	0.0597941	0.0949905	0.0958598	3
ENSG00000261188.1	9421	1.03313	2258.44	346.397	2.04388e-05	22-26435111-A-G	-77426	292	373	0.414444	1	9.05486e-06	-0.209367	0.0465215	0.0378962	0.0401453	1
ENSG00000128294.15	9459	1.03495	2155.04	343.764	1.5272e-10	22-26525759-A-G	-70958	243	298	0.331111	1	2.13448e-11	0.194479	0.0281607	9.999e-05	1.9239e-07	1
ENSG00000225783.6	9624	1.02952	2339.6	344.546	4.13588e-52	22-26672739-C-A	26311	226	268	0.297778	1	2.04152e-56	0.475575	0.0251593	9.999e-05	3.65587e-50	1
ENSG00000225783.6	9624	1.02239	2391.76	346.32	2.97625e-06	22-26632405-A-T	-14023	23	23	0.0255556	1	1.19873e-06	-0.357773	0.0724709	0.00649935	0.0062888	2
ENSG00000225783.6	9624	1.02988	2293.18	343.816	3.50256e-05	22-26572246-T-G	-74182	312	405	0.451002	1	1.58785e-05	-0.103772	0.0237279	0.0675932	0.0706186	3
ENSG00000244625.5	9726	1.03812	2135.7	336.747	5.51133e-54	22-26721727-A-G	28046	271	334	0.371111	1	1.8689e-59	-1.0947	0.0557238	9.999e-05	1.44614e-52	1
ENSG00000244625.5	9726	1.02397	2196.73	339.339	5.41372e-18	22-26693692-G-T	11	339	447	0.496667	1	1.41245e-19	-0.371378	0.0387645	9.999e-05	5.45773e-15	2
ENSG00000244625.5	9726	1.03212	2144.44	337.561	5.78498e-16	22-26721709-A-G	28028	329	440	0.489978	1	1.94242e-17	-0.517875	0.0579723	9.999e-05	5.07098e-13	3
ENSG00000244625.5	9726	1.02808	2222.42	339.789	1.49312e-06	22-26735010-G-T	41329	152	171	0.190423	1	4.76862e-07	-0.247017	0.0481894	0.00319968	0.00278812	4
ENSG00000244625.5	9726	1.02709	2231.03	339.914	5.62029e-05	22-25937999-C-T	-755682	38	42	0.0466667	1	2.50539e-05	0.391878	0.0918168	0.105789	0.110018	5
ENSG00000223704.1	9365	1.03673	2235.75	343.053	8.73271e-12	22-26849349-T-G	-9285	284	362	0.402222	1	9.5264e-13	-0.325795	0.0440754	9.999e-05	1.0011e-08	1
ENSG00000223704.1	9365	1.02404	2287.89	345.058	5.8093e-09	22-26779472-A-AT	-79162	160	183	0.206546	1	1.28025e-09	0.326798	0.0524862	0.00019998	1.00423e-05	2
ENSG00000235954.6	7340	1.04695	1243.97	332.189	1.09189e-18	22-27920185-G-A	809	59	62	0.0688889	1	5.99831e-21	0.793739	0.0795674	9.999e-05	2.66753e-16	1
ENSG00000180957.17	7341	1.02943	1451.45	341.53	7.2817e-10	22-27904502-C-T	-15632	58	62	0.0690423	1	1.02206e-10	0.358643	0.0539146	9.999e-05	6.96022e-07	1
ENSG00000100209.9	5519	1.07814	581.488	322.386	0.00023066	22-29050623-A-C	307944	318	422	0.468889	1	6.95769e-05	0.163008	0.0405225	0.10239	0.103355	1
ENSG00000159873.9	5516	1.02955	557.57	324.325	2.86081e-05	22-28642433-T-TA	-130241	92	96	0.109589	1	6.8027e-06	0.14071	0.0308282	0.0125987	0.0138244	1
ENSG00000159873.9	5516	1.04082	562.453	322.87	7.321e-05	22-29712233-A-AAAAG	939559	10	10	0.0111111	1	1.91801e-05	0.379389	0.0876235	0.0334967	0.0347799	2
ENSG00000100219.16	5495	1.03923	514.803	320.573	3.75905e-11	22-28603902-C-T	-196695	90	93	0.103563	1	8.46033e-13	0.405636	0.054743	9.999e-05	9.47859e-09	1
ENSG00000100219.16	5495	1.047	510.527	320.137	1.19844e-10	22-28894692-C-A	94095	286	358	0.398664	1	3.16288e-12	0.247343	0.0343182	9.999e-05	2.74617e-08	2
ENSG00000183762.12	5789	1.05964	515.951	319.105	5.40666e-26	22-29111483-G-A	38405	315	428	0.475556	1	2.90508e-30	-0.284311	0.0227205	9.999e-05	1.22749e-24	1
ENSG00000183762.12	5789	1.06077	508.111	317.57	1.91233e-05	22-29085970-C-CAA	12892	119	131	0.14819	1	3.3854e-06	-0.161858	0.0343152	0.00589941	0.00710244	2
ENSG00000186998.15	5867	1.05101	492.529	317.549	1.60759e-07	22-29198061-C-T	-7790	141	171	0.19	1	1.18156e-08	-0.310794	0.0532918	0.00019998	4.78255e-05	1
ENSG00000237015.1	5936	1.0427	554.032	323.576	0.000106969	22-29060990-CT-C	-199899	40	44	0.0489978	1	2.95732e-05	-0.65917	0.155887	0.0477952	0.0500337	1
ENSG00000100263.13	5937	1.0431	540.559	321.754	0.000180853	22-30009994-G-A	742016	306	387	0.430958	1	5.1621e-05	-0.118832	0.0290157	0.0825917	0.0826078	1
ENSG00000185340.15	5958	1.04852	554.5	322.44	1.51785e-07	22-29281175-A-G	-25407	127	140	0.155902	1	1.42525e-08	0.159525	0.0275151	0.00019998	5.22611e-05	1
ENSG00000100280.16	6018	1.04502	594.131	323.155	2.11273e-09	22-29365661-C-G	-22922	249	295	0.328409	1	1.10295e-10	-0.0906831	0.013657	9.999e-05	6.67615e-07	1
ENSG00000100280.16	6018	1.03916	578.924	322.397	8.54537e-05	22-29370345-C-T	-18238	129	143	0.159955	1	2.26104e-05	0.0714545	0.01665	0.0392961	0.0421645	2
ENSG00000100285.9	6166	1.04965	584.328	320.415	7.57788e-25	22-29480817-A-C	574	53	58	0.064588	1	8.33207e-29	-1.0903	0.0898608	9.999e-05	3.77112e-23	1
ENSG00000100285.9	6166	1.04299	578.005	320.815	7.56319e-07	22-29475746-G-T	-4497	87	95	0.105791	1	8.87667e-08	0.341492	0.0625933	0.00039996	0.000307612	2
ENSG00000100296.13	6369	1.04055	553.24	318.063	2.03627e-09	22-29596236-AT-A	41982	162	195	0.224654	1	7.08547e-11	-0.119047	0.0177361	9.999e-05	6.35208e-07	1
ENSG00000184117.11	6416	1.05614	628.624	320.813	3.86967e-14	22-29671613-CTAG-C	90276	23	25	0.0277778	1	2.83362e-16	0.751508	0.0877396	9.999e-05	6.01815e-12	1
ENSG00000184117.11	6416	1.05298	619.277	320.302	1.35044e-11	22-29637690-AT-A	56353	294	382	0.42517	1	2.50445e-13	0.221814	0.0292117	9.999e-05	3.05023e-09	2
ENSG00000186575.17	6475	1.03355	677.769	327.781	9.06233e-05	22-29690155-C-T	86599	202	239	0.266147	1	2.7545e-05	0.108057	0.0254537	0.0508949	0.0534437	1
ENSG00000100319.12	6813	1.02786	715.983	328.513	9.33585e-05	22-29827948-GAC-G	60987	228	270	0.300453	1	2.90866e-05	0.109544	0.025882	0.0576942	0.0592225	1
ENSG00000184076.13	6810	1.03385	672.648	323.056	0.000132737	22-29757666-A-G	-9703	277	358	0.397778	1	3.73925e-05	-0.078269	0.0187565	0.0743926	0.0775091	1
ENSG00000100325.14	6843	1.04473	673.343	321.556	9.34647e-10	22-29803642-C-T	-34662	42	46	0.0512249	1	3.84382e-11	0.215932	0.0316987	9.999e-05	3.25882e-07	1
ENSG00000100325.14	6843	1.0529	645.662	317.958	3.78867e-05	22-29836970-A-G	-1334	12	12	0.0133333	1	7.64597e-06	-0.291845	0.0643062	0.0171983	0.0193967	2
ENSG00000100330.15	6831	1.02169	763.28	329.133	1.85967e-11	22-29842328-A-T	-40827	282	351	0.390869	1	6.99138e-13	0.141604	0.0190378	9.999e-05	9.50261e-09	1
ENSG00000279159.1	6740	1.02128	732.848	329.361	6.81001e-21	22-29844789-C-T	-180840	120	133	0.148107	1	1.25136e-23	0.281472	0.0262201	9.999e-05	2.11823e-18	1
ENSG00000227201.2	6755	1.04316	706.199	325.575	1.34175e-05	22-29127065-G-A	-920128	16	16	0.0177778	1	2.97684e-06	-0.982509	0.207084	0.00639936	0.00756845	1
ENSG00000227201.2	6755	1.04428	731.39	327.503	7.51741e-05	22-31039664-C-T	992471	11	11	0.0122222	1	2.26442e-05	1.06369	0.247876	0.0446955	0.0461229	2
ENSG00000279699.1	6583	1.05751	560.857	316.038	1.23726e-05	22-30395318-CTTGTTT-C	118367	43	46	0.0512249	1	1.85912e-06	0.637358	0.131564	0.00479952	0.0050657	1
ENSG00000239282.7	6606	1.064	635.398	320.723	1.14497e-13	22-30314609-A-T	24982	316	413	0.459911	1	9.95135e-16	0.265312	0.0316187	9.999e-05	1.58754e-11	1
ENSG00000239282.7	6606	1.07382	625.142	319.402	0.000130935	22-29545948-G-A	-743679	43	44	0.0488889	1	3.4025e-05	-0.309475	0.0737638	0.0590941	0.0631334	2
ENSG00000187860.10	6648	1.04239	660.75	326.682	7.1338e-06	22-30309241-A-AT	-47394	183	205	0.229821	1	1.45641e-06	-0.257368	0.0525696	0.00289971	0.00367843	1
ENSG00000100003.17	6634	1.03254	634.097	324.955	1.5449e-09	22-30435865-G-A	39008	136	151	0.168151	1	8.17489e-11	0.333591	0.0498737	9.999e-05	6.15751e-07	1
ENSG00000099999.14	6617	1.03828	613.076	321.037	9.7191e-08	22-30338613-C-T	-83158	180	202	0.226457	1	8.63532e-09	-0.2891	0.0490876	9.999e-05	4.03812e-05	1
ENSG00000099999.14	6617	1.04015	622.259	320.828	8.97975e-05	22-30429709-A-C	7938	160	179	0.198889	1	2.34509e-05	0.214941	0.0501822	0.0456954	0.0475396	2
ENSG00000099999.14	6617	1.04221	623.097	320.47	0.000172416	22-30718924-A-C	297153	13	13	0.0144766	1	4.94092e-05	-0.697875	0.169953	0.0894911	0.0909243	3
ENSG00000242114.5	6613	1.06837	555.307	315.896	7.77954e-06	22-30439803-G-GA	14273	143	158	0.179138	1	1.06832e-06	0.171194	0.0345134	0.00239976	0.00288196	1
ENSG00000100029.17	6633	1.07521	509.51	311.54	1.02327e-13	22-30591874-G-C	-14963	292	368	0.408889	1	3.02569e-16	0.136346	0.0159374	9.999e-05	8.49537e-12	1
ENSG00000185339.8	6636	1.06301	552.275	315.175	4.74053e-19	22-30590363-T-C	-16721	178	201	0.223333	1	2.57632e-22	-0.355095	0.0342416	9.999e-05	2.65531e-17	1
ENSG00000185339.8	6636	1.05688	558.464	316.121	7.46128e-08	22-30619733-C-T	12649	83	86	0.0955556	1	4.85103e-09	-0.283953	0.0473813	9.999e-05	2.28974e-05	2
ENSG00000185339.8	6636	1.06005	545.837	314.189	8.11969e-05	22-30620995-T-TGG	13911	17	19	0.0211111	1	1.70679e-05	-0.399559	0.0917087	0.0332967	0.034993	3
ENSG00000100036.12	6704	1.04417	581.382	319.077	6.79218e-06	22-30628388-C-A	-7264	125	144	0.160356	1	1.10146e-06	0.356538	0.0719647	0.00309969	0.00302736	1
ENSG00000100036.12	6704	1.04298	590.821	319.868	4.13515e-05	22-30619733-C-T	-15919	83	86	0.0955556	1	9.26508e-06	-0.358239	0.0796861	0.019598	0.0201901	2
ENSG00000100036.12	6704	1.04116	579.126	318.91	8.55545e-05	22-30616025-T-TTGGA	-19627	16	16	0.018018	1	2.0946e-05	-0.728446	0.169033	0.039596	0.0419389	3
ENSG00000250318.1	6727	1.02307	589.318	323.797	2.6549e-27	22-30667817-GT-G	13003	222	266	0.295759	1	1.92494e-31	-0.453457	0.035387	9.999e-05	4.37488e-25	1
ENSG00000167065.13	6757	1.04504	592.326	321.748	7.6437e-37	22-30667817-GT-G	217	222	266	0.295759	1	1.15702e-42	-0.602182	0.0385864	9.999e-05	1.39762e-35	1
ENSG00000167065.13	6757	1.05964	569.859	317.624	2.88004e-05	22-30662720-G-A	-4880	81	83	0.0924276	1	5.4828e-06	-0.293984	0.0637448	0.00959904	0.0124066	2
ENSG00000237977.1	6694	1.07018	529.926	314.315	5.66444e-10	22-31025204-ATT-A	122985	320	418	0.464444	1	1.26631e-11	0.40285	0.0576341	9.999e-05	1.01417e-07	1
ENSG00000237977.1	6694	1.05908	553.087	317.105	8.99649e-05	22-30885316-G-C	-16903	42	42	0.0466667	1	2.0515e-05	0.587009	0.136065	0.0374963	0.0395844	2
ENSG00000235989.3	6672	1.06309	557.856	319.848	3.66647e-05	22-30889693-G-A	-32615	316	414	0.46	1	7.61456e-06	0.275801	0.060761	0.0128987	0.0154004	1
ENSG00000133422.12	6666	1.06739	556.281	318.094	3.75478e-05	22-30935670-T-TGC	-32628	257	314	0.348889	1	7.39029e-06	0.0878234	0.0193199	0.0126987	0.0154534	1
ENSG00000253352.8	6683	1.05981	503.234	312.062	0.000132707	22-30887119-T-C	-83558	14	14	0.0155556	1	2.72628e-05	0.32025	0.0753946	0.0518948	0.0534683	1
ENSG00000198832.10	6921	1.07978	575.743	314.913	3.12149e-11	22-31107574-C-T	-12495	312	411	0.457111	1	4.24426e-13	0.1842	0.0245135	9.999e-05	4.17967e-09	1
ENSG00000198832.10	6921	1.07276	581.784	315.999	6.87084e-10	22-31089035-A-C	-31034	44	48	0.0533333	1	1.80293e-11	0.365613	0.0527307	9.999e-05	1.3249e-07	2
ENSG00000138942.15	6977	1.05918	565.008	312.301	2.3217e-29	22-31170191-T-G	9998	182	215	0.238889	1	6.32044e-35	0.322754	0.0235563	9.999e-05	3.7559e-28	1
ENSG00000138942.15	6977	1.05164	564.159	313.255	9.73397e-08	22-31376568-A-C	216375	143	162	0.180804	1	5.40438e-09	0.153285	0.0256618	9.999e-05	3.23466e-05	2
ENSG00000100100.12	7304	1.05485	647.876	323.048	5.09331e-12	22-31303461-A-G	10963	133	156	0.174107	1	9.47401e-14	-0.209638	0.0270961	9.999e-05	1.1035e-09	1
ENSG00000240591.1	8089	1.05197	694.633	322.226	8.51639e-05	22-30615912-G-A	-838465	9	9	0.01	1	2.18514e-05	1.35091	0.31421	0.0440956	0.0484393	1
ENSG00000198089.15	8079	1.05795	724.136	317.89	1.72115e-13	22-31515320-CGT-C	26574	142	169	0.188616	1	1.42836e-15	-0.216706	0.0259764	9.999e-05	3.24024e-11	1
ENSG00000198089.15	8079	1.05744	730.283	317.311	2.49778e-08	22-31547859-C-T	59113	31	32	0.0357942	1	1.50856e-09	-0.319933	0.0516122	9.999e-05	9.50263e-06	3
ENSG00000198089.15	8079	1.06256	750.397	318.429	6.61702e-07	22-31777381-G-A	288635	131	148	0.164444	1	7.36128e-08	0.162637	0.0296127	9.999e-05	0.000300003	4
ENSG00000184708.17	8081	1.03048	689.09	320.54	2.64652e-05	22-31511441-C-G	15333	338	446	0.49656	1	5.32736e-06	-0.137531	0.0297813	0.0153985	0.0157842	1
ENSG00000241878.11	8075	1.03789	846.018	326.384	5.631e-40	22-31643122-AATAGAG-A	-19310	300	384	0.427455	1	1.46328e-45	0.273574	0.0167714	9.999e-05	1.97129e-38	1
ENSG00000241878.11	8075	1.03633	811.243	323.781	3.65345e-07	22-31497589-A-T	-164843	18	18	0.0200445	1	4.57791e-08	-0.314519	0.0563464	0.00019998	0.000217153	2
ENSG00000241878.11	8075	1.03323	838.248	324.992	4.27492e-05	22-31493094-C-T	-169338	13	13	0.0145414	1	1.13224e-05	-0.280387	0.0630018	0.0292971	0.0310554	3
ENSG00000183530.13	7939	1.02938	771.76	324.258	2.78862e-05	22-31783864-G-C	33724	18	18	0.0200445	1	6.40712e-06	-0.325374	0.0710829	0.0167983	0.0187785	1
ENSG00000100150.16	7953	1.03431	775.457	323.67	4.90959e-14	22-31815426-A-C	61475	285	354	0.393498	1	4.60789e-16	0.311452	0.0366543	9.999e-05	1.64669e-11	1
ENSG00000128245.14	8126	1.02592	790.497	321.467	3.70564e-07	22-31944393-G-A	-68	170	199	0.221604	1	4.16444e-08	0.131611	0.0235031	0.00029997	0.000234574	1
ENSG00000128245.14	8126	1.02677	773.155	320.894	1.63311e-06	22-31917947-C-T	-26514	284	362	0.402222	1	2.2631e-07	-0.10435	0.0197856	0.00109989	0.00104326	2
ENSG00000128245.14	8126	1.02441	775.529	320.678	6.25591e-05	22-32517791-T-C	573330	304	405	0.45	1	1.5362e-05	0.0926918	0.0211576	0.0415958	0.0435151	3
ENSG00000128253.13	8553	1.03744	880.665	326.348	5.72601e-17	22-32195883-T-C	-7594	314	428	0.476615	1	2.56687e-19	0.50899	0.053592	9.999e-05	1.57686e-14	1
ENSG00000214076.3	8626	1.0579	854.888	321.764	1.24835e-05	22-32151798-C-T	-117869	45	46	0.0511111	1	2.31965e-06	-0.665837	0.138786	0.0069993	0.00795472	1
ENSG00000205853.10	8859	1.02975	1010.65	326.81	2.44753e-11	22-32395460-T-C	13408	70	77	0.0857461	1	8.52159e-13	-0.760494	0.102648	9.999e-05	1.4502e-08	1
ENSG00000205853.10	8859	1.03264	1046.84	328.171	2.18733e-05	22-32376503-C-T	-5549	159	187	0.207778	1	5.67752e-06	0.31898	0.06928	0.019598	0.0197283	2
ENSG00000100225.17	8949	1.08007	1091.05	328.57	5.26321e-06	22-32475378-G-A	702	66	67	0.0744444	1	1.1042e-06	-0.167653	0.0338462	0.00209979	0.00365434	1
ENSG00000100284.20	9253	1.04392	1074.81	328.911	1.31081e-18	22-35328666-C-A	29391	327	446	0.496659	1	5.33634e-21	-0.182127	0.0182273	9.999e-05	3.07834e-16	1
ENSG00000100284.20	9253	1.03823	1092.97	330.962	2.97016e-05	22-35299809-G-A	534	311	432	0.48	1	8.77811e-06	-0.0865245	0.0191955	0.0255974	0.0275488	2
ENSG00000100292.16	9059	1.04268	1051.76	328.325	1.81805e-10	22-35408759-A-G	28398	145	162	0.18	1	9.44179e-12	-0.210325	0.0298916	9.999e-05	9.69809e-08	1
ENSG00000100292.16	9059	1.03939	1063.84	329.442	5.08964e-05	22-35724393-T-A	344032	87	105	0.120137	1	1.53965e-05	0.205684	0.0469562	0.0432957	0.0461649	2
ENSG00000100297.15	8946	1.03004	1077.09	330.667	7.38928e-36	22-35410245-G-T	10182	147	166	0.184444	1	1.92953e-40	-0.386257	0.0256386	9.999e-05	8.53125e-34	1
ENSG00000100297.15	8946	1.01784	1093.97	332.31	4.43129e-05	22-36184650-A-T	784587	36	38	0.0423163	1	1.43451e-05	-0.238318	0.0542062	0.0420958	0.0444837	2
ENSG00000279805.1	8572	1.02246	1522.44	343.278	1.5921e-06	22-36149613-C-T	10263	222	275	0.305556	1	5.08271e-07	0.272897	0.0533824	0.00179982	0.0020943	1
ENSG00000128284.19	8481	1.04359	1469.1	338.88	2.58459e-05	22-36153118-T-A	-13059	300	392	0.436099	1	9.33432e-06	-0.1101	0.0245015	0.0308969	0.0316859	1
ENSG00000100336.17	8443	1.04192	1322.19	331.441	9.12212e-25	22-36201698-A-C	-3142	102	109	0.121381	1	8.24657e-28	-0.782194	0.0658931	9.999e-05	1.57235e-22	1
ENSG00000100336.17	8443	1.04299	1341.26	332.205	4.8313e-06	22-36203498-A-G	-1342	229	275	0.305556	1	1.18598e-06	-0.256935	0.0520239	0.00409959	0.00510398	2
ENSG00000128335.13	8514	1.02472	1404.88	334.15	8.95766e-31	22-36236618-G-A	-3336	113	129	0.143333	1	3.00845e-34	-0.311181	0.0229911	9.999e-05	2.69366e-28	1
ENSG00000128335.13	8514	1.01573	1437.1	336.135	1.64261e-12	22-36236597-T-G	-3357	34	34	0.0377778	1	9.36344e-14	-0.351962	0.0454721	9.999e-05	1.71543e-09	2
ENSG00000128335.13	8514	1.02588	1409.18	334.277	1.79834e-05	22-36221928-G-C	-18026	290	399	0.443333	1	5.7175e-06	0.089526	0.0194501	0.0211979	0.0224972	3
ENSG00000100342.20	8553	1.03693	1621.81	341.343	1.19876e-13	22-36258966-A-G	5956	121	136	0.151111	1	7.57555e-15	-0.224262	0.0276719	9.999e-05	8.377e-11	1
ENSG00000100342.20	8553	1.03479	1623.95	341.514	2.37982e-05	22-35720446-T-TCTAA	-532564	230	269	0.299555	1	9.48788e-06	0.0994043	0.0221384	0.0317968	0.0333351	2
ENSG00000100345.20	8722	1.04403	1571.48	336.423	6.63734e-06	22-36281936-G-A	-106082	112	130	0.144444	1	1.9684e-06	0.0660246	0.0136623	0.0079992	0.00832511	1
ENSG00000100345.20	8722	1.04573	1596.56	337.443	3.8451e-05	22-36402970-CCT-C	14952	32	33	0.0369955	1	1.42509e-05	0.109656	0.0249331	0.0483952	0.0513383	2
ENSG00000100348.9	8618	1.01833	1565.98	337.746	2.18691e-06	22-36512858-GACAC-G	30828	305	397	0.442094	1	6.24874e-07	-0.0895601	0.0176622	0.00209979	0.00305671	1
ENSG00000100348.9	8618	1.01101	1657.32	340.946	1.01863e-08	22-36468016-G-T	-14014	16	16	0.0177778	1	1.98295e-09	0.70596	0.114777	9.999e-05	1.48877e-05	2
ENSG00000100348.9	8618	1.01662	1628.18	339.486	3.81759e-05	22-36508398-G-A	26368	23	23	0.0255556	1	1.54046e-05	-0.422137	0.0963701	0.0532947	0.0571248	3
ENSG00000100350.14	8562	1.03931	1525.54	335.263	1.97323e-14	22-36507049-C-T	-52	28	28	0.0311804	1	5.7834e-16	1.17245	0.138481	9.999e-05	1.14179e-11	1
ENSG00000100350.14	8562	1.04401	1484.06	333.421	6.34557e-10	22-36495201-C-T	-11900	69	69	0.0766667	1	5.51778e-11	0.601843	0.0891169	9.999e-05	5.01591e-07	2
ENSG00000100353.17	8577	1.06274	1411.96	329.74	3.25927e-10	22-36528127-A-C	-1309	238	302	0.336323	1	2.02706e-11	0.121795	0.0176134	9.999e-05	1.79176e-07	1
ENSG00000100353.17	8577	1.05794	1445.07	330.993	3.23061e-08	22-36525369-G-A	-4067	50	52	0.0589569	1	3.97985e-09	0.200733	0.0333015	9.999e-05	2.55366e-05	2
ENSG00000100360.14	8456	1.03825	1657.08	340.598	1.05671e-11	22-36775567-A-G	-689	288	394	0.438753	1	9.74065e-13	-0.316693	0.0428637	9.999e-05	8.69745e-09	1
ENSG00000100360.14	8456	1.04523	1579.77	337.74	7.4547e-07	22-36776087-G-A	-169	73	84	0.0933333	1	1.83456e-07	-0.38591	0.0726072	0.00089991	0.000850577	2
ENSG00000100362.12	8531	1.04169	1496.61	335.298	5.12681e-41	22-36862461-T-C	42982	275	363	0.403333	1	1.48288e-45	-0.646089	0.0396116	9.999e-05	2.13584e-39	1
ENSG00000100362.12	8531	1.03614	1514.93	336.474	3.51363e-10	22-36815759-G-A	-3720	22	25	0.0278396	1	3.70681e-11	-0.686963	0.100751	9.999e-05	3.10899e-07	2
ENSG00000100362.12	8531	1.03173	1536	337.598	2.60737e-05	22-36851809-C-G	32330	120	139	0.154444	1	9.57572e-06	0.231123	0.0514954	0.0345965	0.0349538	3
ENSG00000100365.14	8553	1.0143	1517.61	338.83	2.412e-06	22-36861813-G-A	825	161	182	0.202222	1	6.77488e-07	0.064021	0.0126679	0.00319968	0.00335162	1
ENSG00000100368.13	8618	1.02886	1569.17	339.414	8.54959e-07	22-36929791-C-T	16163	58	61	0.0677778	1	2.20393e-07	0.156627	0.0296712	0.00109989	0.00109402	1
ENSG00000232254.1	8618	1.04204	1516.22	337.248	4.01686e-09	22-36951790-G-T	-1933	141	156	0.173333	1	5.48623e-10	0.351772	0.055209	9.999e-05	3.60964e-06	1
ENSG00000232254.1	8618	1.05299	1498.68	335.802	5.68299e-05	22-37370653-A-G	416930	272	333	0.37	1	2.09611e-05	0.186239	0.043219	0.0670933	0.069929	2
ENSG00000128309.16	8643	1.04196	1514.25	336.328	2.36104e-21	22-37019732-GC-G	91	35	39	0.0435268	1	1.09722e-23	0.503587	0.0468416	9.999e-05	6.5046e-19	1
ENSG00000128311.13	8644	1.04428	1401.83	330.202	1.1083e-08	22-37019732-GC-G	-451	35	39	0.0435268	1	1.25727e-09	0.261435	0.0419614	9.999e-05	9.33305e-06	1
ENSG00000128311.13	8644	1.04066	1432.73	331.519	6.60225e-08	22-36872513-A-G	-147670	94	102	0.113839	1	1.00354e-08	0.145978	0.0248996	9.999e-05	6.37553e-05	2
ENSG00000128311.13	8644	1.03676	1438.57	332.071	1.98869e-06	22-36566805-C-T	-453378	65	68	0.0755556	1	4.66799e-07	-0.155444	0.0303008	0.00279972	0.00226694	3
ENSG00000128311.13	8644	1.0455	1433.97	331.309	1.55984e-05	22-36320157-C-CT	-700026	266	331	0.367778	1	4.55711e-06	0.0765886	0.016461	0.0160984	0.0182368	4
ENSG00000133466.13	8360	1.04067	1547.73	336.9	4.81816e-42	22-37193478-A-G	-5907	165	187	0.207778	1	3.01663e-46	0.667983	0.040508	9.999e-05	2.06212e-40	1
ENSG00000133466.13	8360	1.03584	1582.39	338.462	1.58124e-13	22-37198880-A-C	-505	176	201	0.223333	1	1.01268e-14	0.322628	0.0400011	9.999e-05	1.11539e-10	2
ENSG00000133466.13	8360	1.03463	1550.21	337.38	3.46813e-13	22-37206406-C-T	7021	57	61	0.0677778	1	2.18053e-14	-0.526313	0.0661624	9.999e-05	2.52922e-10	3
ENSG00000133466.13	8360	1.03633	1577	338.619	6.2089e-06	22-37182174-T-C	-17211	194	228	0.253898	1	2.16935e-06	-0.176924	0.0367625	0.00829917	0.00810667	4
ENSG00000133466.13	8360	1.03689	1576.49	338.186	4.94574e-05	22-36441370-G-A	-758015	28	31	0.0344444	1	2.07644e-05	-0.348774	0.0808879	0.0635936	0.0671373	5
ENSG00000278195.1	8311	1.0443	1411.57	333.644	1.05188e-18	22-37215822-G-T	3500	251	313	0.347778	1	7.86496e-21	-0.340019	0.0341959	9.999e-05	3.209e-16	1
ENSG00000278195.1	8311	1.05754	1349.12	330.601	4.574e-06	22-37236898-T-G	24576	307	407	0.453125	1	1.05044e-06	-0.160569	0.0323471	0.00359964	0.00447517	2
ENSG00000128340.14	8236	1.03308	1383.62	331.177	2.12112e-20	22-37229037-A-G	-15411	154	176	0.195556	1	8.87819e-23	0.155264	0.014783	9.999e-05	8.2118e-18	1
ENSG00000128340.14	8236	1.03013	1402.03	332.091	1.29486e-13	22-37220597-G-A	-23851	184	221	0.245556	1	4.15084e-15	-0.108159	0.0132033	9.999e-05	9.11635e-11	2
ENSG00000128340.14	8236	1.03204	1387.73	331.533	1.63987e-06	22-37237811-C-T	-6637	304	404	0.448889	1	3.68101e-07	-0.0653422	0.0126199	0.00269973	0.00184471	3
ENSG00000128340.14	8236	1.033	1387.67	331.299	2.91977e-05	22-37244838-G-T	390	100	136	0.151448	1	9.19594e-06	0.077577	0.017249	0.0349965	0.0352032	4
ENSG00000100055.20	8191	1.04296	1374.88	332.658	3.81795e-19	22-37296796-C-T	14769	15	18	0.02	1	2.48791e-21	0.376105	0.0372779	9.999e-05	1.1363e-16	1
ENSG00000100055.20	8191	1.04271	1358.36	331.986	3.38718e-05	22-37290081-G-A	8054	36	38	0.0422222	1	1.07938e-05	0.13473	0.0301999	0.0384962	0.0386809	2
ENSG00000100055.20	8191	1.05104	1308.89	329.665	7.83548e-05	22-37268352-A-G	-13675	106	117	0.131166	1	2.58843e-05	0.0730847	0.0171556	0.0805919	0.0847514	3
ENSG00000100060.17	7834	1.03362	1451.55	335.51	1.07462e-11	22-37485183-G-GCACA	-1218	54	60	0.0671141	1	6.6946e-13	0.250894	0.0336981	9.999e-05	8.40037e-09	1
ENSG00000100060.17	7834	1.0305	1463	335.981	7.69154e-05	22-36548118-T-C	-938283	304	402	0.446712	1	2.94838e-05	-0.0744277	0.0175978	0.0976902	0.0981825	2
ENSG00000128283.6	7547	1.0348	1382.23	332.717	5.96473e-48	22-37574801-G-A	14354	327	433	0.482103	1	1.50757e-53	-0.571616	0.0313567	9.999e-05	2.3738e-46	1
ENSG00000128283.6	7547	1.03771	1371.52	332.129	3.42347e-18	22-37560207-A-G	-240	240	286	0.317778	1	3.06149e-20	0.524134	0.0536226	9.999e-05	1.331e-15	2
ENSG00000128283.6	7547	1.03561	1357.57	331.761	2.79872e-05	22-38355995-T-TA	795548	23	23	0.0264977	1	8.89755e-06	-0.412372	0.0915393	0.0311969	0.0326648	3
ENSG00000128283.6	7547	1.03967	1355.57	331.405	6.74697e-05	22-37555444-A-G	-5003	297	375	0.416667	1	2.35688e-05	-0.233253	0.0544707	0.0780922	0.0780637	4
ENSG00000100079.6	7482	1.02489	1470.53	337.42	2.60679e-14	22-37574801-G-A	-7815	327	433	0.482103	1	1.16069e-15	-0.776253	0.0927257	9.999e-05	2.08775e-11	1
ENSG00000100079.6	7482	1.02019	1490.8	338.557	4.92598e-22	22-37580231-C-T	-2385	340	443	0.493318	1	4.09041e-24	0.306905	0.0282191	9.999e-05	3.13382e-19	2
ENSG00000100083.18	7413	1.02359	1531.68	343.628	4.08448e-20	22-37633716-A-G	25241	240	295	0.327778	1	8.26694e-22	0.220292	0.0215454	9.999e-05	2.56843e-17	1
ENSG00000100083.18	7413	1.03527	1459.36	340.347	2.70029e-06	22-37664238-CT-C	55763	155	179	0.202032	1	8.40073e-07	0.126069	0.0251635	0.00259974	0.00318615	2
ENSG00000100092.20	7333	1.04208	1309.02	333.904	2.69625e-74	22-37633716-A-G	-938	240	295	0.327778	1	3.20797e-83	0.393412	0.0155319	9.999e-05	3.76139e-74	1
ENSG00000100092.20	7333	1.04371	1309.09	334.036	2.62748e-07	22-37653282-C-A	18628	172	211	0.234967	1	4.88681e-08	0.0983729	0.0176635	9.999e-05	0.000238108	2
ENSG00000100097.11	7318	1.04382	1469.74	340.98	2.57558e-25	22-37664238-CT-C	-11370	155	179	0.202032	1	1.11062e-27	0.276335	0.0233463	9.999e-05	4.27595e-23	1
ENSG00000100097.11	7318	1.04643	1410.74	338.972	2.49293e-11	22-37679181-T-C	3573	306	399	0.443694	1	2.21885e-12	-0.128019	0.0176281	9.999e-05	1.5532e-08	2
ENSG00000273899.4	7342	1.02255	1357.04	338.044	3.04491e-06	22-37695209-T-C	13536	229	292	0.325112	1	8.80371e-07	-0.0990787	0.0198142	0.00239976	0.00360823	1
ENSG00000273899.4	7342	1.01861	1335.91	337.053	6.72731e-06	22-37850730-G-C	169057	49	50	0.0555556	1	2.04249e-06	0.202056	0.0418788	0.00469953	0.00813036	2
ENSG00000100106.19	7321	1.04398	1397.16	335.949	5.01152e-21	22-37762702-A-G	65698	187	223	0.247778	1	4.09579e-23	-0.560037	0.0528376	9.999e-05	1.20887e-18	1
ENSG00000100106.19	7321	1.04474	1344.6	333.847	7.91857e-12	22-37767222-GCCTGGGTGACAGAGTGAGACTCCGTCT-G	70218	210	259	0.288462	1	5.16668e-13	-0.135124	0.0180484	9.999e-05	4.59231e-09	2
ENSG00000189060.5	7213	1.05152	1187.58	330.01	6.90366e-47	22-37808082-C-T	2989	299	391	0.434444	1	4.79861e-53	0.661863	0.0365815	9.999e-05	4.82983e-46	1
ENSG00000189060.5	7213	1.04249	1242.47	332.898	1.88541e-07	22-37801035-A-G	-4058	44	45	0.05	1	3.19453e-08	0.486619	0.0861422	0.00019998	0.000161194	2
ENSG00000100116.16	7208	1.03824	1256.17	333.249	6.06907e-50	22-37806545-T-C	-1360	147	165	0.183333	1	7.70956e-56	0.891695	0.0475179	9.999e-05	1.29185e-48	1
ENSG00000100116.16	7208	1.04829	1196.78	330.657	2.4741e-15	22-37812253-G-C	4348	177	209	0.233781	1	3.8159e-17	0.389445	0.0440558	9.999e-05	8.04608e-13	2
ENSG00000100116.16	7208	1.04749	1229.49	331.367	4.49334e-05	22-37116832-T-C	-691073	52	55	0.0611111	1	1.45459e-05	-0.32717	0.0744668	0.0437956	0.04585	3
ENSG00000100124.14	7179	1.03188	1261.58	337.206	1.84031e-36	22-37844361-G-C	-4506	29	29	0.032294	1	1.83196e-40	1.1534	0.0765573	9.999e-05	2.08638e-34	1
ENSG00000100129.17	7179	1.03959	1240.84	335.618	2.94439e-06	22-37443485-C-T	-405843	31	35	0.0389755	1	7.48643e-07	-0.252004	0.0500664	0.0019998	0.00287024	1
ENSG00000279010.3	7153	1.05818	1153.22	331.109	6.50839e-06	22-37315941-G-A	-632411	69	75	0.0833333	1	1.5934e-06	0.379114	0.0777331	0.00539946	0.00548224	1
ENSG00000279010.3	7153	1.06135	1144.18	330.785	7.02343e-06	22-38636265-C-T	687913	268	344	0.382222	1	1.71611e-06	-0.241425	0.0496603	0.00589941	0.00579373	2
ENSG00000100151.15	6974	1.0705	1158.39	330.968	3.35802e-55	22-38060673-G-A	4362	217	256	0.285078	1	3.76368e-62	-0.554598	0.0273674	9.999e-05	8.94845e-56	1
ENSG00000100151.15	6974	1.06159	1185.74	332.746	4.90952e-06	22-37485183-G-GCA	-571128	11	11	0.0123043	1	1.27282e-06	0.519489	0.105495	0.00279972	0.00411397	2
ENSG00000100151.15	6974	1.07241	1136.77	329.485	5.87881e-06	22-38077378-G-A	21067	42	44	0.0488889	1	1.38258e-06	-0.301105	0.0613616	0.00329967	0.00448709	3
ENSG00000100156.10	6986	1.03277	1134.93	334.196	4.13026e-05	22-37168437-G-A	-915656	128	171	0.19	1	1.40221e-05	0.396951	0.0901811	0.0384962	0.0408261	1
ENSG00000100156.10	6986	1.038	1129.71	333.471	0.00010335	22-38805216-C-CAAAT	721123	60	61	0.0686937	1	3.82835e-05	-0.469859	0.112746	0.10119	0.0997929	2
ENSG00000185022.11	7013	1.0432	1130.28	334.59	2.57622e-05	22-38203760-C-G	1878	305	374	0.415556	1	8.37979e-06	0.180182	0.0398815	0.0226977	0.0241663	1
ENSG00000185022.11	7013	1.0375	1159.19	336.173	5.07022e-05	22-38144380-G-A	-57502	64	79	0.0881696	1	1.86625e-05	-0.298037	0.0687341	0.049695	0.050469	2
ENSG00000184381.18	7011	1.01616	1127.39	335.202	1.85333e-31	22-38127239-C-G	-78451	324	432	0.48	1	5.35501e-35	0.305993	0.0223036	9.999e-05	7.40911e-29	1
ENSG00000184381.18	7011	1.0238	1080.15	332.16	8.06382e-14	22-38141173-G-A	-64517	51	58	0.0650224	1	2.07098e-15	-0.379639	0.0458045	9.999e-05	4.96732e-11	2
ENSG00000198792.12	6981	1.02236	1175.02	338.995	5.01839e-15	22-38226591-C-A	-46443	190	223	0.24833	1	1.83861e-16	-0.16448	0.0190709	9.999e-05	3.27582e-12	1
ENSG00000198792.12	6981	1.03635	1135.85	335.569	2.09551e-07	22-38262571-G-C	-10463	268	338	0.375556	1	4.07476e-08	-0.0938316	0.0167453	9.999e-05	0.00017298	2
ENSG00000213923.11	6965	1.05537	997.876	328.302	9.34356e-05	22-39122372-A-G	804288	9	10	0.0111111	1	2.89419e-05	0.557656	0.131722	0.0760924	0.0760924	1
ENSG00000244627.5	7024	1.05037	928.761	328.155	9.66759e-08	22-38360666-G-A	-38263	95	114	0.127232	1	1.13671e-08	-0.323689	0.055436	9.999e-05	5.49277e-05	1
ENSG00000100201.20	6951	1.03378	878.683	325.36	2.0805e-05	22-38574434-G-A	66774	188	217	0.241111	1	4.88453e-06	0.103596	0.0223401	0.0144986	0.0155922	1
ENSG00000100201.20	6951	1.04083	889.217	324.522	2.98552e-05	22-38483935-A-G	-23725	252	309	0.344098	1	7.19059e-06	0.0928916	0.0204067	0.019898	0.0221874	2
ENSG00000100221.10	6707	1.04598	926.921	326.765	2.35178e-13	22-38671519-A-G	-30037	214	250	0.277902	1	4.52117e-15	-0.2794	0.0341616	9.999e-05	7.6813e-11	1
ENSG00000100221.10	6707	1.03994	969.409	329.165	5.36926e-05	22-38928196-C-A	226640	58	61	0.0677778	1	1.66518e-05	0.255384	0.0585406	0.0436956	0.0442733	2
ENSG00000100221.10	6707	1.04393	949.829	327.86	7.93668e-05	22-39164881-T-C	463325	32	33	0.0375	1	2.49506e-05	-0.351086	0.0822461	0.0645935	0.0635385	3
ENSG00000100242.15	6600	1.02851	1002.7	334.79	0.000112999	22-39164307-C-A	397974	23	23	0.0256125	1	4.27855e-05	-0.243279	0.0587534	0.0977902	0.0993677	1
ENSG00000221890.3	6503	1.04638	960.755	330.921	1.3084e-25	22-38845651-A-T	1669	98	108	0.12	1	8.3232e-29	0.640695	0.0528045	9.999e-05	1.18819e-23	1
ENSG00000221890.3	6503	1.04388	975.233	331.883	3.17177e-09	22-38844108-T-C	126	45	47	0.0529279	1	3.05497e-10	-0.529043	0.0817615	9.999e-05	1.73921e-06	2
ENSG00000183741.11	6486	1.03464	952.41	330.047	7.03251e-22	22-38870446-C-A	-1868	114	127	0.141111	1	1.39334e-24	-0.458841	0.041703	9.999e-05	1.54821e-19	1
ENSG00000183741.11	6486	1.03483	956.623	330.059	6.77882e-09	22-38962032-A-C	89718	72	82	0.0911111	1	6.80127e-10	-0.309969	0.0489257	9.999e-05	4.21323e-06	2
ENSG00000183741.11	6486	1.03341	957.419	330.677	4.45431e-06	22-38905620-C-T	33306	212	252	0.280761	1	1.0568e-06	-0.174299	0.0351203	0.00359964	0.00349526	3
ENSG00000128383.12	6407	1.04495	983.083	330.217	8.58339e-40	22-38962032-A-C	9291	72	82	0.0911111	1	9.93409e-45	-0.477372	0.0296177	9.999e-05	1.9777e-38	1
ENSG00000128383.12	6407	1.04269	959.533	329.177	7.61524e-10	22-38953450-T-A	709	50	53	0.0588889	1	5.75043e-11	0.226363	0.0335463	9.999e-05	3.92376e-07	2
ENSG00000128383.12	6407	1.04199	962.261	329.32	7.84412e-09	22-38958876-G-GC	6135	314	424	0.471973	1	8.08888e-10	-0.112795	0.017886	9.999e-05	4.51675e-06	3
ENSG00000128383.12	6407	1.0475	939.365	327.472	2.48989e-05	22-39067776-C-T	115035	31	34	0.0382883	1	6.8066e-06	-0.191666	0.0419903	0.0159984	0.0189382	4
ENSG00000179750.15	6396	1.0354	950.822	329.415	1.78243e-80	22-38959104-T-C	-23243	168	192	0.213333	1	3.99758e-91	1.13765	0.041643	9.999e-05	3.19453e-80	1
ENSG00000179750.15	6396	1.03555	962.8	330.151	3.20912e-17	22-38962032-A-C	-20315	72	82	0.0911111	1	2.64909e-19	-0.589709	0.062099	9.999e-05	1.00676e-14	2
ENSG00000179750.15	6396	1.02969	984.035	332.247	3.09622e-05	22-39072942-AG-A	90595	324	428	0.475556	1	9.83909e-06	-0.159701	0.0356306	0.0261974	0.026704	3
ENSG00000244509.3	6416	1.01632	1129.22	341.036	1.57692e-15	22-39014495-C-G	412	237	273	0.303812	1	6.33575e-17	0.186493	0.0212649	9.999e-05	1.13702e-12	1
ENSG00000244509.3	6416	1.01837	1149.31	341.971	8.46728e-14	22-39023260-C-T	9177	226	280	0.311384	1	5.47752e-15	-0.163029	0.0200022	9.999e-05	6.32243e-11	2
ENSG00000243811.8	6421	1.0584	927.932	327.312	2.65025e-06	22-39023848-T-G	2735	29	30	0.0334076	1	4.80626e-07	0.369741	0.0721671	0.00139986	0.00168541	1
ENSG00000128394.16	6445	1.03729	1141.67	340.176	6.83959e-11	22-39041460-C-CGT	856	72	85	0.0944444	1	7.36415e-12	0.412786	0.0583412	9.999e-05	4.1738e-08	1
ENSG00000128394.16	6445	1.04243	1096	337.484	4.13304e-05	22-40015997-A-G	975393	67	71	0.0788889	1	1.54544e-05	0.245302	0.0560117	0.0364964	0.0381097	2
ENSG00000259421.1	6449	1.00258	992.129	334.546	2.66254e-12	22-39068827-C-T	-1587	35	36	0.04	1	1.20914e-13	0.958636	0.124485	9.999e-05	2.50756e-09	1
ENSG00000239713.8	6460	1.0174	1138.14	338.943	5.78134e-22	22-39090588-T-C	13583	102	107	0.119154	1	5.17463e-24	-0.434125	0.0400206	9.999e-05	3.15198e-19	1
ENSG00000239713.8	6460	1.01607	1128.97	338.318	1.82076e-07	22-38954679-G-A	-122326	156	177	0.197105	1	4.30131e-08	0.173651	0.0310427	9.999e-05	0.000178091	2
ENSG00000239713.8	6460	1.01705	1115.47	337.887	2.49054e-06	22-39554167-T-G	477162	77	86	0.0957684	1	7.50284e-07	0.201117	0.0399546	0.00179982	0.00249116	3
ENSG00000239713.8	6460	1.02392	1087.27	336.157	1.10003e-05	22-39501158-G-A	424153	157	186	0.212329	1	3.62994e-06	0.147829	0.0314386	0.00909909	0.0105845	4
ENSG00000225720.6	6453	1.04912	969.445	330.46	0.00010386	22-39097351-C-T	5765	162	197	0.219376	1	3.46426e-05	-0.253455	0.0604749	0.0816918	0.0836518	1
ENSG00000100298.15	6453	1.05644	938.961	328.515	5.16212e-17	22-39097289-T-C	65	174	226	0.25167	1	3.32865e-19	-0.444178	0.0469269	9.999e-05	8.37834e-15	1
ENSG00000100298.15	6453	1.04906	967.673	330.782	5.11747e-05	22-39084158-G-A	-13066	69	79	0.0879733	1	1.61198e-05	0.333698	0.0763643	0.0372963	0.0407808	2
ENSG00000100307.12	6397	1.04174	1005.03	334.797	1.02034e-09	22-39142428-T-C	-10222	254	320	0.356027	1	9.69981e-11	-0.13937	0.0209244	9.999e-05	5.66312e-07	1
ENSG00000100311.16	6229	1.0259	921.486	331.203	4.28681e-25	22-39240925-A-G	-3826	264	339	0.377232	1	3.36102e-28	-0.425952	0.0355737	9.999e-05	1.09e-22	1
ENSG00000100311.16	6229	1.02239	958.533	333.515	5.38361e-06	22-39205985-C-CT	-38766	27	31	0.0345982	1	1.40496e-06	0.45503	0.0927974	0.00389961	0.00453061	2
ENSG00000100316.15	6125	1.04618	873.169	330.17	5.93553e-07	22-39314206-A-G	-6183	30	32	0.0357942	1	9.87055e-08	-0.179682	0.0330598	0.00029997	0.000358055	1
ENSG00000100321.14	6107	1.06119	868.023	326.837	4.19331e-20	22-39349338-A-C	-587	33	35	0.0389755	1	1.00983e-22	-0.987052	0.0941205	9.999e-05	3.49452e-18	2
ENSG00000100321.14	6107	1.05789	867.661	327.733	1.92647e-07	22-39349634-G-A	-291	313	417	0.464286	1	2.7804e-08	0.201012	0.0354173	0.00019998	9.84856e-05	3
ENSG00000100321.14	6107	1.0606	880.043	327.581	4.43946e-05	22-39351666-T-A	1741	272	346	0.384444	1	1.31483e-05	0.329342	0.0745675	0.0274973	0.0306321	4
ENSG00000280216.1	6052	1.06124	834.841	327.451	5.30227e-12	22-39353976-G-A	-25634	171	205	0.227778	1	1.56227e-13	0.572489	0.0747021	9.999e-05	1.32647e-09	1
ENSG00000280216.1	6052	1.06405	859.907	328.644	0.000112387	22-39235763-G-T	-143847	31	32	0.0355556	1	3.69206e-05	0.651564	0.156024	0.0775922	0.0769855	2
ENSG00000128268.11	5960	1.05909	854.634	330.794	2.75873e-08	22-39449893-C-A	-7451	150	162	0.180401	1	3.29398e-09	0.347096	0.0572651	9.999e-05	1.22381e-05	1
ENSG00000128268.11	5960	1.05411	870.013	331.79	3.89095e-07	22-39496854-C-T	39510	118	125	0.138889	1	6.85287e-08	0.331073	0.0601386	0.00019998	0.000214479	2
ENSG00000100335.13	5946	1.03973	833.896	331.952	7.92729e-05	22-39120435-A-T	-378997	45	49	0.0544444	1	2.6615e-05	0.240702	0.0565919	0.0527947	0.0564062	1
ENSG00000128272.14	5937	1.05745	779.269	328.063	1.92171e-16	22-39508608-A-G	-11087	280	350	0.388889	1	1.27076e-18	0.214157	0.0230536	9.999e-05	2.67695e-14	1
ENSG00000100351.16	5785	1.04646	821.03	334.557	1.01062e-08	22-39890016-G-A	-11066	235	292	0.324777	1	1.24835e-09	-0.140012	0.0224727	9.999e-05	4.72125e-06	1
ENSG00000225528.3	5659	1.02745	709.926	328.46	2.14591e-12	22-39968411-A-G	8014	211	242	0.268973	1	5.62348e-14	-0.408749	0.0523132	9.999e-05	8.6226e-10	1
ENSG00000133477.16	5664	1.05813	685.435	326.092	8.68438e-05	22-40005775-A-C	10826	63	71	0.0794183	1	2.50045e-05	0.49878	0.116867	0.0462954	0.0477687	1
ENSG00000100354.20	5626	1.04868	686.166	327.902	1.68227e-06	22-40245074-CATTT-C	200257	243	285	0.317265	1	3.03752e-07	-0.10185	0.0195283	0.00049995	0.000812474	1
ENSG00000100354.20	5626	1.0568	675.192	325.54	0.000114074	22-40569642-GA-G	524825	12	14	0.0155556	1	3.44744e-05	0.345989	0.0825285	0.060194	0.0624398	2
ENSG00000239900.12	5088	1.03297	566.459	326.873	9.77304e-06	22-40484166-GA-G	137666	134	144	0.163265	1	2.23815e-06	0.137508	0.0286143	0.00419958	0.00458551	1
ENSG00000239900.12	5088	1.02392	598.495	330.81	7.41573e-05	22-39592173-C-A	-754327	16	16	0.0177778	1	2.51283e-05	0.328216	0.0769185	0.0367963	0.0398749	2
ENSG00000239900.12	5088	1.02233	586.416	329.436	0.00010282	22-41041978-T-C	695478	20	20	0.0222222	1	3.49473e-05	-0.287541	0.0686375	0.0509949	0.0544174	3
ENSG00000100359.20	5011	1.03231	556.944	327.171	8.09437e-10	22-40346413-C-T	-24178	157	180	0.2	1	4.78677e-11	0.130166	0.0192084	9.999e-05	2.77263e-07	1
ENSG00000100359.20	5011	1.04492	523.666	322.002	5.40079e-06	22-40042018-G-A	-328573	34	35	0.0388889	1	9.1453e-07	-0.224751	0.0450172	0.00129987	0.00212768	2
ENSG00000272834.1	5004	1.06894	493.663	319.621	0.000242407	22-40051298-C-G	-363705	53	55	0.0611111	1	6.85758e-05	-0.524411	0.130249	0.0939906	0.094316	1
ENSG00000196588.14	4955	1.02949	427.334	320.485	0.000277034	22-41088923-G-C	452221	253	305	0.338889	1	8.19363e-05	-0.0541831	0.0136059	0.10239	0.103438	1
ENSG00000231907.2	4959	1.02063	451.64	325.995	2.08167e-13	22-40685160-G-T	10709	327	447	0.496667	1	3.08647e-15	0.428338	0.0520396	9.999e-05	5.78726e-11	1
ENSG00000128285.4	4963	1.04965	443.631	319.94	5.23664e-10	22-40728988-C-T	50238	134	143	0.159243	1	1.85596e-11	-0.524991	0.0757613	9.999e-05	1.06481e-07	1
ENSG00000128285.4	4963	1.05918	429.124	318.12	3.06524e-09	22-40684562-G-GA	5812	310	414	0.46	1	1.28942e-10	0.351928	0.0532033	9.999e-05	5.7502e-07	2
ENSG00000128285.4	4963	1.05033	434.549	318.512	0.000165155	22-41320095-G-GC	641345	81	90	0.1	1	4.45468e-05	0.430439	0.104191	0.0577942	0.0592843	3
ENSG00000100372.14	5219	1.0484	401.123	319.048	0.000169855	22-40715703-T-TTG	-103696	61	65	0.0723831	1	4.45735e-05	-0.279034	0.0675488	0.0556944	0.0565828	1
ENSG00000100380.13	5276	1.05128	376.759	314.72	0.000204373	22-40806132-C-T	-50890	319	431	0.479911	1	4.91691e-05	0.0823911	0.0200601	0.0626937	0.0634825	1
ENSG00000196236.12	5276	1.05604	360.829	311.558	1.18589e-11	22-40860798-A-G	3701	248	319	0.355234	1	9.2372e-14	-0.329517	0.04257	9.999e-05	1.41801e-09	1
ENSG00000100393.12	5551	1.04218	353.602	315.916	0.000352063	22-41173883-G-A	82097	193	232	0.258352	1	9.65213e-05	-0.0478933	0.0121508	0.10419	0.105137	1
ENSG00000100395.14	5634	1.03449	339.557	312.582	1.52091e-06	22-41111396-A-G	-93809	274	343	0.38196	1	1.33154e-07	-0.10088	0.0187607	0.00019998	0.00039181	1
ENSG00000235513.1	5616	1.0674	323.241	306.417	1.71922e-05	22-41097998-AT-A	-119629	160	181	0.20615	1	1.91318e-06	-0.362559	0.0749334	0.00379962	0.00379028	1
ENSG00000100403.11	5662	1.04317	323.51	309.594	0.000257745	22-41255022-T-C	-46500	191	217	0.241111	1	5.62734e-05	-0.0713393	0.0175087	0.0664934	0.0704749	1
ENSG00000167074.14	5771	1.06231	357.058	308.871	2.1199e-08	22-41420648-A-T	53315	138	162	0.180804	1	6.68297e-10	0.391656	0.0617944	9.999e-05	3.53192e-06	1
ENSG00000167074.14	5771	1.05672	380.65	310.467	0.000350794	22-41359101-A-G	-8232	232	281	0.312222	1	8.52664e-05	0.214937	0.0541052	0.107789	0.108579	2
ENSG00000273424.1	5972	1.04486	351.295	308.309	0.000124744	22-41818715-C-T	387781	20	20	0.0222222	1	2.26005e-05	-0.789581	0.183986	0.0306969	0.0365261	1
ENSG00000183864.4	5967	1.04649	360.878	309.355	5.09394e-05	22-41544382-T-TCCACG	97359	107	119	0.136156	1	7.93116e-06	-0.15457	0.0341211	0.0113989	0.0148204	1
ENSG00000100412.15	6003	1.06489	391.638	311.357	0.000287643	22-41469330-G-A	205	29	30	0.0334076	1	6.73621e-05	-0.169239	0.0419886	0.0889911	0.0897019	1
ENSG00000100413.16	6182	1.05324	420.477	309.887	4.23995e-08	22-41544434-C-CCGCG	-172	108	123	0.136667	1	1.56241e-09	-0.273564	0.0441844	9.999e-05	9.72987e-06	1
ENSG00000100417.11	6262	1.03745	494.21	317.813	2.31452e-07	22-41045933-A-T	-543957	19	20	0.0222222	1	2.0072e-08	-0.478328	0.083397	9.999e-05	8.01058e-05	1
ENSG00000100417.11	6262	1.03154	497.373	318.123	8.64953e-06	22-41581249-A-G	-8641	88	100	0.111607	1	1.4079e-06	-0.219614	0.0447894	0.00259974	0.00356589	2
ENSG00000100417.11	6262	1.04256	477.591	315.239	5.92314e-05	22-42396483-TTATA-T	806593	145	154	0.173034	1	1.21605e-05	0.157227	0.0354571	0.0211979	0.023519	3
ENSG00000100418.7	6276	1.06084	465.924	311.912	5.45561e-18	22-41599217-CAAG-C	-21879	233	288	0.320713	1	3.28546e-21	-0.25053	0.0249131	9.999e-05	3.20256e-16	1
ENSG00000100418.7	6276	1.0565	482.852	313.302	6.65911e-23	22-41598051-T-C	-23045	13	13	0.0144444	1	5.79629e-27	-1.03923	0.0892011	9.999e-05	2.48419e-21	2
ENSG00000100418.7	6276	1.05618	495.573	314.893	2.16624e-14	22-41640083-A-G	18987	61	64	0.0712695	1	9.06195e-17	0.405245	0.0464538	9.999e-05	2.5342e-12	3
ENSG00000100418.7	6276	1.05536	477.382	312.933	4.36436e-08	22-41621056-G-C	-40	34	41	0.0457589	1	2.24996e-09	0.343465	0.0560389	9.999e-05	1.11961e-05	4
ENSG00000100138.13	6425	1.04134	462.924	312.138	2.18649e-07	22-41948148-T-C	257644	45	49	0.0544444	1	1.27756e-08	0.214654	0.0368968	9.999e-05	6.79674e-05	1
ENSG00000167077.12	6467	1.05708	465.855	310.886	2.03008e-51	22-41623247-C-T	-76252	130	151	0.168527	1	1.15082e-61	0.916178	0.0454941	9.999e-05	1.67295e-51	1
ENSG00000167077.12	6467	1.05985	523.087	314.938	9.84922e-25	22-41791195-C-T	91696	251	325	0.361111	1	3.83143e-29	-0.469862	0.038445	9.999e-05	2.66954e-23	2
ENSG00000100147.13	6684	1.04612	534.645	313.255	5.19157e-06	22-41789083-C-T	-11596	135	171	0.190423	1	6.14954e-07	-0.367691	0.0724693	0.00209979	0.0020706	1
ENSG00000100147.13	6684	1.03912	536.694	313.961	0.00015564	22-41831802-AT-A	31123	252	316	0.351562	1	3.56902e-05	-0.231181	0.0552518	0.0678932	0.0714442	2
ENSG00000184068.2	6716	1.0621	524.606	311.207	8.69272e-07	22-41773560-TAAA-T	-61105	303	384	0.426773	1	6.64337e-08	-0.289743	0.0525746	0.00029997	0.000275116	1
ENSG00000184068.2	6716	1.07303	514.467	309.24	8.40338e-06	22-41884357-G-A	49692	294	394	0.437778	1	9.28779e-07	-0.262317	0.0525752	0.00229977	0.00280586	2
ENSG00000234965.2	6852	1.03461	569.182	319.295	4.67437e-09	22-41737910-T-TA	-176757	79	99	0.110738	1	2.04304e-10	-0.5362	0.0820205	9.999e-05	1.68078e-06	1
ENSG00000159958.6	6884	1.03209	605.021	319.728	4.95775e-10	22-41928840-T-TCCAGGGCAGGTGGC	2022	10	10	0.0111111	1	1.61189e-11	-0.434989	0.0625754	9.999e-05	1.82693e-07	1
ENSG00000159958.6	6884	1.05123	562.664	315.763	2.26369e-05	22-41507809-A-C	-419009	225	283	0.314444	1	3.87262e-06	0.06599	0.0140771	0.00949905	0.0098949	2
ENSG00000100162.14	6908	1.06685	556.06	315.543	4.10595e-05	22-41020603-A-G	-926561	128	139	0.154788	1	7.54491e-06	0.259259	0.057091	0.0153985	0.0170155	1
ENSG00000183066.14	6965	1.05936	515.347	311.433	2.39046e-09	22-42018177-G-A	19452	212	245	0.272829	1	5.40681e-11	-0.420728	0.0622731	9.999e-05	5.35129e-07	1
ENSG00000198951.11	6998	1.05275	550.763	314.104	2.58466e-10	22-42039864-C-T	-30978	269	356	0.395973	1	4.90114e-12	0.112676	0.0157828	9.999e-05	6.0557e-08	1
ENSG00000198951.11	6998	1.06295	546.105	312.205	1.9974e-05	22-42141618-T-C	70776	27	27	0.03	1	2.93808e-06	-0.198055	0.0417195	0.00629937	0.00793786	2
ENSG00000177096.8	7013	1.02923	602.091	321.803	1.39487e-15	22-42138267-G-C	64016	291	368	0.40991	1	6.59793e-18	-0.384828	0.0424115	9.999e-05	3.67861e-13	1
ENSG00000177096.8	7013	1.03945	588.971	319.204	2.41412e-05	22-42047624-T-A	-26627	37	42	0.047191	1	4.70764e-06	-0.44603	0.096018	0.00979902	0.0117327	2
ENSG00000183172.8	7030	1.04564	554.922	314.532	8.61461e-129	22-42080766-A-T	1075	275	336	0.373333	1	1.33413e-153	-0.895519	0.0198792	9.999e-05	8.92427e-132	1
ENSG00000184983.9	7050	1.04645	577.809	317.126	5.79267e-29	22-42090076-G-A	-854	37	39	0.0433333	1	4.89677e-34	0.685253	0.0508578	9.999e-05	2.14981e-27	1
ENSG00000237037.9	7050	1.06488	562.443	314.61	1.58577e-06	22-42094877-T-TA	3921	195	233	0.259551	1	1.59484e-07	0.306378	0.0573484	0.00029997	0.000549253	1
ENSG00000237037.9	7050	1.05617	570.509	315.523	3.3495e-05	22-42215828-G-C	124872	86	90	0.100223	1	6.09741e-06	0.394114	0.0858915	0.0127987	0.0147814	2
ENSG00000100197.20	7120	1.06414	629.683	315.074	6.36413e-29	22-42115818-G-C	-15088	279	355	0.395323	1	6.12881e-34	-0.59267	0.0440296	9.999e-05	9.15126e-28	1
ENSG00000100197.20	7120	1.06325	629.683	314.329	1.14362e-06	22-42084552-C-G	-46354	94	114	0.128378	1	1.15513e-07	0.380371	0.0703663	0.00019998	0.00044294	2
ENSG00000100197.20	7120	1.06532	642.676	315.855	5.8928e-06	22-42190459-G-GAC	59553	294	382	0.425056	1	8.49777e-07	0.22011	0.0439506	0.00229977	0.00255115	3
ENSG00000100197.20	7120	1.06379	638.702	315.477	0.000218122	22-41702880-C-T	-428026	60	68	0.0755556	1	5.80792e-05	-0.332342	0.0817125	0.110689	0.111262	4
ENSG00000227370.1	7120	1.03872	624.804	319.062	1.15585e-08	22-42094877-T-TA	-37726	195	233	0.259551	1	6.13843e-10	0.405252	0.0637938	0.00019998	4.49012e-06	1
ENSG00000227370.1	7120	1.03012	634.971	320.771	6.90245e-05	22-42287024-T-G	154421	322	443	0.493289	1	1.6822e-05	0.266354	0.0610901	0.0372963	0.0385115	2
ENSG00000281538.1	7129	1.04412	620.058	319.869	2.96633e-05	22-42131531-G-A	-6575	292	383	0.426097	1	5.94971e-06	-0.28184	0.0613531	0.0132987	0.0149851	1
ENSG00000205702.10	7135	1.0618	609.102	314.05	1.03841e-08	22-42072906-C-T	-71671	319	429	0.477728	1	4.16707e-10	-0.270989	0.0422185	9.999e-05	2.93721e-06	1
ENSG00000205702.10	7135	1.06689	620.385	314.033	0.000104112	22-42275331-C-G	130754	16	16	0.0177778	1	2.27841e-05	0.514709	0.119981	0.0483952	0.0505032	2
ENSG00000205702.10	7135	1.06126	624.988	315.298	0.000119783	22-42129130-C-G	-15447	285	370	0.412162	1	2.79092e-05	0.173142	0.0408119	0.0565943	0.0598342	3
ENSG00000226450.2	7148	1.04719	632.524	318.962	9.94743e-06	22-42222346-A-C	67345	36	38	0.0423163	1	1.60502e-06	0.536701	0.110084	0.00279972	0.00483685	1
ENSG00000182057.4	7502	1.05148	782.603	323.686	8.68964e-08	22-42284794-C-T	15041	315	419	0.465556	1	8.7292e-09	0.364594	0.0619265	0.00019998	4.05698e-05	1
ENSG00000182057.4	7502	1.05744	780.487	322.428	1.99313e-05	22-42457116-C-G	187363	71	72	0.0805369	1	4.33489e-06	0.538354	0.115441	0.010199	0.0118468	2
ENSG00000182057.4	7502	1.06976	770.996	320.703	7.0834e-05	22-42370113-C-CA	100360	44	45	0.0505618	1	1.77527e-05	-0.616964	0.141903	0.0382962	0.0420298	3
ENSG00000273366.1	7532	1.03895	749.537	323.55	7.08488e-05	22-43258460-G-A	980272	96	104	0.115556	1	1.8369e-05	-0.449477	0.103576	0.0417958	0.0453343	1
ENSG00000100207.18	7667	1.0366	885.193	326.87	1.88374e-06	22-42218356-T-C	-125260	226	272	0.302895	1	3.43264e-07	-0.111925	0.0215596	0.00069993	0.00129753	1
ENSG00000100207.18	7667	1.03061	901.401	327.508	4.37235e-05	22-43317120-C-T	973504	30	33	0.0366667	1	1.2554e-05	-0.228734	0.0516673	0.0316968	0.0345343	2
ENSG00000100207.18	7667	1.03975	864.91	324.536	0.000128686	22-42477526-T-C	133910	80	82	0.0911111	1	3.9424e-05	0.149954	0.0360419	0.0952905	0.0947774	3
ENSG00000235568.6	7769	1.02291	957.219	329.158	2.71065e-10	22-42436784-C-A	4389	101	110	0.122222	1	1.57855e-11	-0.0864541	0.0124309	9.999e-05	1.81509e-07	1
ENSG00000235568.6	7769	1.03541	899.568	324.688	2.10924e-07	22-42387064-G-A	-45331	105	111	0.123333	1	2.43849e-08	-0.0710784	0.0124716	0.00019998	0.000137925	2
ENSG00000189306.10	7957	1.06561	1001.84	322.048	2.31191e-14	22-42512180-G-C	-7622	94	103	0.11573	1	2.56226e-16	-0.483625	0.0563442	9.999e-05	4.51248e-12	1
ENSG00000189306.10	7957	1.07531	984.274	320.03	2.18591e-17	22-42500030-G-A	-19772	27	27	0.03	1	6.53847e-20	1.11627	0.115308	9.999e-05	1.94465e-15	2
ENSG00000189306.10	7957	1.06829	983.73	320.425	1.31646e-12	22-42546803-G-GGAAA	27001	155	173	0.200696	1	2.30051e-14	0.810714	0.102002	9.999e-05	3.10603e-10	3
ENSG00000189306.10	7957	1.06851	959.766	319.125	9.1575e-09	22-42510832-C-T	-8970	176	206	0.236239	1	5.8018e-10	0.8301	0.130437	9.999e-05	3.83995e-06	5
ENSG00000182841.12	8013	1.07188	990.574	322.691	1.40742e-10	22-42606356-A-G	24318	157	178	0.197778	1	4.94962e-12	-0.589444	0.0825752	9.999e-05	4.34168e-08	1
ENSG00000182841.12	8013	1.07735	986.288	321.902	5.12758e-06	22-42575728-T-TG	-6310	147	168	0.188764	1	8.87087e-07	0.470502	0.0941183	0.00309969	0.00323718	2
ENSG00000182841.12	8013	1.07153	998.717	322.904	0.000122339	22-43411178-A-G	829140	45	46	0.0511111	1	3.55572e-05	-0.316327	0.0755833	0.0948905	0.0956578	3
ENSG00000100227.17	8024	1.05483	1003.33	327.282	2.50862e-05	22-42511176-A-C	-103786	296	395	0.43908	1	6.26532e-06	-0.0851732	0.0185873	0.0174983	0.0198211	1
ENSG00000100243.20	8051	1.05058	1034.01	324.231	1.62746e-10	22-42649689-G-A	121	106	119	0.132517	1	7.00444e-12	-0.16235	0.0229163	9.999e-05	7.47742e-08	1
ENSG00000100243.20	8051	1.05207	1005.32	322.357	1.67051e-06	22-42506377-C-A	-143191	45	49	0.0555556	1	2.56719e-07	-0.189359	0.0360723	0.00119988	0.00117593	2
ENSG00000100243.20	8051	1.05119	1007.61	323.017	1.12341e-05	22-42715766-C-A	66198	106	116	0.128889	1	2.35825e-06	0.110388	0.0230231	0.00879912	0.00874858	3
ENSG00000100243.20	8051	1.06215	959.687	320.167	4.76675e-05	22-42857980-C-CTT	208412	244	315	0.35	1	1.1335e-05	-0.071329	0.0160277	0.0334967	0.0358906	4
ENSG00000274717.1	8030	1.05299	984.332	326.06	7.22737e-12	22-42795334-G-A	1021	151	169	0.187778	1	1.83977e-13	0.477526	0.0625153	9.999e-05	2.57196e-09	1
ENSG00000242247.10	8075	1.03315	994.317	327.787	7.1327e-05	22-42255490-AC-A	-602616	322	429	0.477728	1	2.09691e-05	-0.110163	0.0255661	0.059994	0.0617872	1
ENSG00000100266.18	8282	1.04948	1114.67	327.077	8.01089e-52	22-42973478-A-C	-41667	39	41	0.0455556	1	5.2211e-59	0.748242	0.0383356	9.999e-05	3.66423e-51	1
ENSG00000100266.18	8282	1.04478	1100.98	327.262	1.02573e-12	22-42974785-G-A	-40360	296	370	0.41129	1	2.54332e-14	-0.125473	0.015821	9.999e-05	4.4025e-10	2
ENSG00000100266.18	8282	1.0475	1103.45	326.506	6.49111e-05	22-42879966-G-A	-135179	56	57	0.0634744	1	1.90911e-05	0.135381	0.0312587	0.0575942	0.0596834	3
ENSG00000100290.2	8396	1.03701	1234.17	332.163	6.63275e-05	22-43167666-A-G	56918	98	111	0.123333	1	2.1905e-05	0.293711	0.0683239	0.0692931	0.0704522	1
ENSG00000100300.17	8419	1.06659	1160.37	324.431	3.12099e-11	22-43155765-G-A	4251	108	138	0.153333	1	9.31333e-13	0.155628	0.0210444	9.999e-05	1.12352e-08	1
ENSG00000100300.17	8419	1.07215	1118.92	322.024	5.30119e-05	22-43059939-C-T	-91575	15	15	0.0166667	1	1.28746e-05	-0.197183	0.0445998	0.0419958	0.0454414	2
ENSG00000100304.12	8521	1.02661	1325.45	329.734	1.78811e-20	22-43180468-G-A	-6665	263	323	0.358889	1	5.91201e-23	-0.236603	0.0224215	9.999e-05	8.4604e-18	1
ENSG00000100304.12	8521	1.02351	1355.98	331.444	2.36988e-08	22-43197126-C-G	9993	216	263	0.292222	1	3.16694e-09	0.138715	0.0228565	9.999e-05	2.49441e-05	2
ENSG00000100304.12	8521	1.02742	1322.03	329.703	2.00687e-05	22-43166376-G-A	-20757	145	162	0.180804	1	5.73659e-06	-0.121416	0.0263816	0.0211979	0.0234194	3
ENSG00000100304.12	8521	1.02996	1320.3	329.416	3.94379e-05	22-43213250-G-A	26117	76	83	0.0922222	1	1.21641e-05	0.163286	0.0368227	0.0440956	0.0458251	4
ENSG00000100347.14	10076	1.02744	2032.12	338.433	3.23843e-27	22-43955471-T-C	50	123	138	0.153333	1	4.6709e-30	-0.376806	0.0302489	9.999e-05	1.503e-24	1
ENSG00000188677.14	10068	1.02818	2019.86	335.592	3.15765e-22	22-44025723-T-TTCTC	26512	230	282	0.314031	1	1.37018e-24	-0.325834	0.0296089	9.999e-05	1.93494e-19	1
ENSG00000188677.14	10068	1.02594	2034.81	336.078	4.57096e-12	22-44024618-A-G	25407	236	292	0.324444	1	2.90492e-13	-0.206241	0.0272377	9.999e-05	5.69311e-09	2
ENSG00000188677.14	10068	1.0365	1920.5	332.742	6.96266e-05	22-44098437-A-G	99226	315	411	0.456667	1	2.47245e-05	0.113098	0.0264814	0.111489	0.114338	3
ENSG00000280434.1	10280	1.03826	2270.06	343.448	4.27707e-05	22-44025683-G-T	-113682	259	323	0.359688	1	1.85407e-05	0.260047	0.0599538	0.0836916	0.083159	1
ENSG00000138964.16	10288	1.04055	2061.76	334.149	2.51968e-15	22-44181280-T-A	8324	80	92	0.102222	1	6.23789e-17	0.231426	0.026375	9.999e-05	1.77955e-12	1
ENSG00000138964.16	10288	1.0374	2068.29	334.537	6.30819e-07	22-44203773-G-A	30817	289	385	0.427778	1	1.43645e-07	-0.0843856	0.0157338	0.00089991	0.00100068	2
ENSG00000138964.16	10288	1.05226	2019.78	332.274	8.4424e-06	22-44016099-C-CTTTT	-156857	19	20	0.0226757	1	2.36914e-06	-0.245006	0.0511102	0.0118988	0.0133537	3
ENSG00000138964.16	10288	1.05178	1993.13	331.815	4.26143e-05	22-44024135-G-C	-148821	259	321	0.357623	1	1.42636e-05	-0.0698604	0.0158841	0.070193	0.0699823	4
ENSG00000279933.1	10239	1.03304	2177.16	340.306	9.6945e-09	22-44178787-TA-T	-8952	41	44	0.0489978	1	1.72602e-09	0.388641	0.0629427	9.999e-05	1.45785e-05	1
ENSG00000279933.1	10239	1.03109	2166.76	340.72	2.40103e-07	22-44213560-A-G	25821	243	295	0.328054	1	5.98545e-08	-0.149847	0.0270928	0.00019998	0.000405654	2
ENSG00000280011.1	10152	1.02659	2228.4	342.503	2.11133e-09	22-44197744-T-C	-31768	170	191	0.212222	1	3.67879e-10	-0.424221	0.06588	9.999e-05	3.35681e-06	1
ENSG00000280011.1	10152	1.02911	2179.84	341.298	6.17127e-09	22-44206349-A-C	-23163	160	185	0.206013	1	1.11053e-09	0.417019	0.0667131	9.999e-05	9.5841e-06	2
ENSG00000188636.3	10094	1.00523	2396.41	350.018	6.6699e-47	22-44455578-A-G	-42720	326	426	0.473333	1	2.95067e-50	-0.413946	0.0237605	9.999e-05	9.52586e-44	1
ENSG00000186654.20	10285	1.01673	2124.82	339.474	1.1017e-11	22-44665267-A-C	-3280	94	111	0.123333	1	9.35901e-13	0.261284	0.035335	9.999e-05	1.7322e-08	1
ENSG00000186654.20	10285	1.01987	2123	338.993	1.38336e-05	22-44743820-A-G	75273	53	59	0.0655556	1	4.83499e-06	-0.224874	0.0484701	0.0251975	0.0267499	2
ENSG00000273243.1	10034	1.04218	2024.42	335.958	2.41882e-13	22-45131964-C-T	-24047	210	241	0.267778	1	9.32923e-15	-0.445778	0.0552142	9.999e-05	1.94642e-10	1
ENSG00000226328.6	10022	1.03902	2395.58	340.67	1.02259e-12	22-45131934-C-T	-31847	224	259	0.287778	1	9.4465e-14	-0.411537	0.0531668	9.999e-05	1.11106e-09	1
ENSG00000226328.6	10022	1.04245	2414.96	340.685	1.18356e-19	22-45157140-T-C	-6641	65	75	0.0833333	1	2.57005e-21	-0.582733	0.0577616	9.999e-05	6.14074e-17	2
ENSG00000226328.6	10022	1.04173	2419.2	341.064	2.27398e-13	22-45131964-C-T	-31817	210	241	0.267778	1	1.89783e-14	-0.433363	0.0543404	9.999e-05	2.21907e-10	3
ENSG00000226328.6	10022	1.04969	2326.28	338.593	3.21311e-08	22-45191864-T-G	28083	103	111	0.123333	1	6.78531e-09	0.249296	0.0420139	9.999e-05	4.56122e-05	4
ENSG00000226328.6	10022	1.04817	2304.19	338.268	4.7819e-05	22-45052088-C-G	-111693	190	244	0.271715	1	2.00584e-05	0.158309	0.0366468	0.0913909	0.091738	5
ENSG00000093000.18	10021	1.05137	1960.5	330.195	4.56051e-08	22-45131934-C-T	-31907	224	259	0.287778	1	6.1822e-09	-0.167676	0.028181	9.999e-05	5.41466e-05	1
ENSG00000093000.18	10021	1.05077	1952.55	330.199	4.9336e-20	22-45164027-C-T	186	249	299	0.332962	1	1.99167e-22	-0.181906	0.0174846	9.999e-05	1.44849e-17	2
ENSG00000093000.18	10021	1.05165	1938.43	329.56	1.88536e-10	22-45131964-C-T	-31877	210	241	0.267778	1	1.21979e-11	-0.209237	0.0299042	9.999e-05	1.66152e-07	3
ENSG00000093000.18	10021	1.05094	1978.05	330.668	7.90143e-06	22-45155990-C-G	-7851	96	122	0.135556	1	2.07873e-06	-0.117027	0.024272	0.0106989	0.0122676	4
ENSG00000100364.18	9836	1.05323	2011.49	331.807	2.123e-20	22-45232749-T-C	-8020	247	321	0.356667	1	9.74996e-23	-0.267734	0.0255194	9.999e-05	5.61043e-18	1
ENSG00000100364.18	9836	1.05646	2003.31	331.346	1.674e-08	22-45246980-G-T	6211	283	360	0.4	1	2.13247e-09	0.150026	0.0244404	9.999e-05	1.82833e-05	2
ENSG00000100364.18	9836	1.04375	2117.59	335.043	5.10681e-06	22-45121658-C-CCG	-119111	310	399	0.444321	1	1.49346e-06	0.095747	0.0195756	0.00819918	0.00865566	3
ENSG00000100364.18	9836	1.0569	2031.35	331.785	3.17841e-05	22-45051171-G-T	-189598	37	38	0.0422222	1	1.02658e-05	-0.224091	0.0501015	0.0515948	0.0521274	4
ENSG00000100373.9	9762	1.03139	2172.26	341.315	2.35142e-34	22-45280564-C-G	-4418	269	370	0.412027	1	1.11991e-37	-0.608719	0.0423254	9.999e-05	5.64407e-32	1
ENSG00000100376.11	9739	1.06054	2226.56	339.031	5.00317e-10	22-45335658-C-T	26690	119	123	0.136667	1	6.86573e-11	0.753279	0.112114	9.999e-05	4.73025e-07	1
ENSG00000100376.11	9739	1.04459	2322.39	342.684	8.7649e-25	22-45327235-A-G	18267	301	413	0.458889	1	7.79863e-27	-0.423064	0.0364212	9.999e-05	2.38594e-22	2
ENSG00000100376.11	9739	1.05005	2272.74	340.85	1.06153e-10	22-45282459-G-A	-26509	271	375	0.417595	1	1.41812e-11	-0.220057	0.0315585	9.999e-05	1.10083e-07	3
ENSG00000100376.11	9739	1.05778	2206.19	338.846	4.57323e-06	22-45380333-G-A	71365	102	106	0.11804	1	1.51502e-06	0.588049	0.120301	0.0079992	0.00750256	4
ENSG00000130638.16	9730	1.03153	1889.34	336.39	2.12714e-06	22-45712489-G-A	23023	45	45	0.05	1	5.36716e-07	0.311389	0.0610435	0.00269973	0.00332464	1
ENSG00000231711.2	9209	1.04266	1638.58	334.685	3.01404e-10	22-46043732-TTAAGAGAGA-T	-1121	107	115	0.128062	1	2.45517e-11	-0.599623	0.0871085	9.999e-05	2.60931e-07	1
ENSG00000241990.5	9193	1.05617	1692.54	335.411	1.83126e-06	22-46058832-G-A	5127	90	97	0.108018	1	4.52754e-07	0.313991	0.0611389	0.00089991	0.00218239	1
ENSG00000241990.5	9193	1.04972	1729.09	336.854	5.15882e-05	22-46908031-A-C	854326	284	393	0.436667	1	1.93984e-05	0.178555	0.041264	0.0721928	0.0739655	2
ENSG00000182257.6	9189	1.03353	1644	336.627	5.19109e-08	22-46052596-A-G	-1548	301	389	0.432222	1	8.68026e-09	-0.327459	0.0556164	9.999e-05	6.14336e-05	1
ENSG00000197182.14	9177	1.02231	1636.91	335.932	4.05744e-11	22-46110617-C-G	30305	295	406	0.451111	1	3.04053e-12	-0.182236	0.0252634	9.999e-05	4.54998e-08	1
ENSG00000197182.14	9177	1.02342	1662.98	336.525	8.35357e-08	22-46054011-G-A	-26301	231	273	0.304009	1	1.53302e-08	-0.154085	0.0266364	0.00019998	0.000111686	2
ENSG00000280384.1	9107	1.02481	1540.03	333.889	3.83487e-05	22-45911408-T-G	-251895	111	125	0.138889	1	1.2453e-05	-0.401538	0.09067	0.050395	0.0528738	1
ENSG00000205643.10	9044	1.03301	1582.82	333.467	5.92962e-06	22-46247535-C-G	-3144	165	198	0.22	1	1.56276e-06	0.174131	0.0356738	0.00739926	0.00789316	1
ENSG00000205643.10	9044	1.04356	1543.47	331.188	1.08826e-05	22-46709940-G-A	459261	100	130	0.144444	1	2.85227e-06	-0.245453	0.0516347	0.0135986	0.013676	2
ENSG00000130943.6	8986	1.04181	1581.83	334.639	2.0763e-10	22-46252012-A-G	-11343	175	227	0.252222	1	1.61175e-11	-0.48603	0.0699236	9.999e-05	1.72765e-07	1
ENSG00000075234.16	8967	1.02111	1608.17	333.793	8.93605e-47	22-46291371-G-A	23410	83	94	0.104677	1	3.33915e-52	0.708764	0.0395942	9.999e-05	1.77531e-44	1
ENSG00000075234.16	8967	1.02318	1586.76	333.106	9.08937e-14	22-46302493-G-GCCT	34532	98	106	0.11804	1	2.82477e-15	-0.286266	0.0347182	9.999e-05	8.44419e-11	2
ENSG00000075234.16	8967	1.03269	1551.22	331.278	5.71455e-06	22-46411893-C-T	143932	46	48	0.0534521	1	1.43015e-06	0.247114	0.0504315	0.00579942	0.00745536	3
ENSG00000277232.2	8914	1.01882	1614.28	337.53	1.8127e-11	22-46269773-C-T	-26887	102	128	0.142539	1	1.30725e-12	-0.641865	0.0874146	9.999e-05	2.09425e-08	1
ENSG00000100416.12	8988	1.04463	1649.83	334.273	5.07441e-05	22-46335774-T-G	4899	27	28	0.0311804	1	1.72341e-05	-0.34324	0.078828	0.070193	0.0704447	1
ENSG00000075275.16	8933	1.04211	1444.68	326.908	8.86711e-07	22-46364584-C-G	-172586	199	254	0.282366	1	1.5142e-07	0.230454	0.0430509	0.00069993	0.000949519	1
ENSG00000075275.16	8933	1.04097	1447.09	326.576	1.10538e-08	22-46367593-A-G	-169577	149	191	0.212222	1	1.01579e-09	0.305851	0.0488021	9.999e-05	9.99439e-06	2
ENSG00000075275.16	8933	1.04583	1422.32	325.67	1.15044e-06	22-46367197-C-G	-169973	79	86	0.0955556	1	1.93006e-07	0.30924	0.0582853	0.00069993	0.00119433	3
ENSG00000075275.16	8933	1.03721	1480.74	328.126	5.14761e-05	22-46962438-A-G	425268	24	24	0.0266667	1	1.58019e-05	0.413821	0.0945942	0.0610939	0.0655742	4
ENSG00000075240.16	8978	1.03505	1793.04	338.507	9.03303e-17	22-46588884-G-A	12872	173	199	0.222595	1	2.2779e-18	-0.448944	0.0487157	9.999e-05	5.68243e-14	1
ENSG00000075240.16	8978	1.04517	1680.18	334.768	2.43397e-12	22-46610257-C-T	34245	172	195	0.217149	1	1.29353e-13	-0.286278	0.0372157	9.999e-05	1.67561e-09	2
ENSG00000075240.16	8978	1.03696	1806.33	338.686	3.99596e-07	22-46641157-T-C	65145	229	283	0.314444	1	9.97138e-08	-0.207524	0.0381923	0.00039996	0.000543481	3
ENSG00000100422.13	9077	1.04977	1702.4	333.743	1.43451e-12	22-46739375-G-A	1114	265	343	0.381111	1	7.09372e-14	0.330275	0.0424416	9.999e-05	8.90544e-10	1
ENSG00000100422.13	9077	1.05832	1637.01	331.111	3.49159e-11	22-46686548-C-T	-51713	69	75	0.0833333	1	2.04596e-12	0.472567	0.0649486	9.999e-05	2.10615e-08	2
ENSG00000100422.13	9077	1.04985	1702.54	333.608	3.22955e-06	22-46749381-G-A	11120	320	434	0.483296	1	8.51223e-07	-0.198491	0.0396366	0.00459954	0.00413879	3
ENSG00000100422.13	9077	1.0435	1736.19	335.4	1.24445e-05	22-46585983-T-C	-152278	83	91	0.101111	1	4.05742e-06	-0.258756	0.0553132	0.0155984	0.0177461	4
ENSG00000260708.1	9082	1.02437	1650.17	335.779	1.41205e-25	22-46762282-G-A	-281	219	265	0.2951	1	1.90209e-28	-0.606941	0.0504263	9.999e-05	6.84781e-23	1
ENSG00000054611.13	9082	1.0397	1622.87	334.392	1.64826e-05	22-46769520-C-A	6903	104	118	0.131111	1	4.91434e-06	-0.106967	0.0230745	0.0224978	0.0224625	1
ENSG00000212939.2	12234	1.04951	2145.95	336.723	3.28956e-20	22-49650090-C-G	101409	324	444	0.494432	1	2.20009e-22	-0.624576	0.0601361	9.999e-05	1.09562e-17	1
ENSG00000235111.1	12220	1.04784	2328.14	340.509	4.13658e-21	22-49595167-C-T	-20549	222	265	0.294444	1	4.34252e-23	0.582747	0.0550477	9.999e-05	1.44684e-18	1
ENSG00000235111.1	12220	1.04299	2367.91	341.535	1.65553e-07	22-49692686-C-T	76970	186	216	0.24	1	4.13061e-08	-0.341569	0.0609846	0.00049995	0.000274553	2
ENSG00000188511.12	12122	1.03803	1938.91	330.07	1.4145e-34	22-49660223-G-A	2681	324	448	0.497778	1	5.89675e-39	0.841154	0.0571965	9.999e-05	1.857e-32	1
ENSG00000188511.12	12122	1.04163	1887.9	328.261	1.04234e-06	22-49665668-C-CA	8126	91	99	0.110738	1	1.85721e-07	-0.365131	0.0687253	0.00139986	0.00148942	2
ENSG00000188511.12	12122	1.04602	1889.51	327.829	1.43107e-05	22-49704685-C-T	47143	186	227	0.252222	1	3.56995e-06	-0.232818	0.0494772	0.019698	0.0221377	3
ENSG00000100425.18	11013	1.03393	2022.85	337.921	7.23776e-08	22-49875444-G-A	47932	176	219	0.243875	1	1.40038e-08	0.147239	0.0253804	0.00029997	0.000106914	1
ENSG00000100425.18	11013	1.03985	1987.81	336.614	4.45573e-06	22-49657900-T-G	-169612	301	402	0.446667	1	1.27338e-06	-0.105985	0.0215242	0.00629937	0.00717801	2
ENSG00000260613.1	10922	1.03332	1883.24	335.736	4.72774e-05	22-49799689-T-C	-38097	266	360	0.4	1	1.66153e-05	-0.312411	0.0716094	0.0724928	0.0774082	1
ENSG00000100426.6	10796	1.03338	1931.23	336.065	1.99063e-24	22-49863237-G-C	9395	180	225	0.250557	1	3.86108e-27	0.368684	0.0315389	9.999e-05	7.89176e-22	1
ENSG00000184164.14	10366	1.01968	1776.95	336.68	8.72446e-26	22-49914284-T-C	-3883	183	207	0.23	1	1.31108e-28	0.436786	0.0361617	9.999e-05	5.72081e-23	1
ENSG00000182858.13	10365	1.03405	1863.96	338.176	1.06712e-06	22-49929043-T-C	10585	265	344	0.382222	1	2.67762e-07	0.18948	0.0361582	0.00069993	0.00158422	1
ENSG00000278869.1	10273	1.03019	1698.5	332.905	5.34924e-14	22-49930780-A-G	-3294	271	358	0.398664	1	1.40235e-15	0.411792	0.0493577	9.999e-05	4.4618e-11	1
ENSG00000278869.1	10273	1.02795	1663.45	332.093	2.48499e-10	22-49933469-T-C	-605	54	57	0.0633333	1	1.75756e-11	-0.629788	0.0907782	9.999e-05	2.70814e-07	2
ENSG00000198355.4	9948	1.04079	1500.13	327.501	3.40276e-14	22-49962626-C-T	2113	320	413	0.459911	1	4.89858e-16	-0.162384	0.0191275	9.999e-05	1.9072e-11	1
ENSG00000198355.4	9948	1.03467	1536.27	329.081	6.19658e-05	22-49921734-C-G	-38779	23	23	0.0255556	1	1.90358e-05	-0.281189	0.0649172	0.080192	0.0823813	2
ENSG00000100427.15	9022	1.03508	1557.09	336.099	4.17964e-13	22-50079284-A-AAAAAC	-6618	74	82	0.091314	1	1.88469e-14	-0.390035	0.0489174	9.999e-05	3.05203e-10	1
ENSG00000100427.15	9022	1.04437	1528.76	334.668	1.3189e-08	22-50082409-C-T	-3493	314	398	0.442222	1	1.77887e-09	-0.189784	0.0307627	0.00019998	1.22407e-05	2
ENSG00000073150.13	8277	1.03589	1519.12	335.314	9.8957e-17	22-50194619-T-G	23888	164	192	0.213333	1	1.93498e-18	0.16825	0.0182121	9.999e-05	5.1297e-14	1
ENSG00000073150.13	8277	1.03972	1515.9	335.266	2.90048e-08	22-50232372-AAAAAAG-A	61641	217	253	0.281179	1	4.86774e-09	-0.102158	0.0170471	9.999e-05	2.90105e-05	2
ENSG00000073150.13	8277	1.03909	1490.69	334.096	4.18347e-07	22-50132731-G-C	-38000	328	427	0.475501	1	8.92514e-08	-0.0876851	0.0160735	0.00039996	0.000459318	3
ENSG00000073150.13	8277	1.032	1492.58	334.771	6.01344e-05	22-49499306-AATAG-A	-671425	49	52	0.059633	1	2.28043e-05	-0.137013	0.0319386	0.0763924	0.0783267	4
ENSG00000170638.9	8108	1.03455	1372.43	331.822	6.62215e-30	22-50217680-A-C	31765	27	29	0.0322222	1	1.69134e-33	-0.50689	0.0379824	9.999e-05	1.1277e-27	1
ENSG00000170638.9	8108	1.0371	1346.72	330.875	2.41065e-13	22-50190863-T-G	4948	179	214	0.237778	1	6.8551e-15	-0.173142	0.0213242	9.999e-05	1.42044e-10	2
ENSG00000170638.9	8108	1.04371	1307.06	328.683	3.45703e-05	22-50200524-A-G	14609	269	343	0.381111	1	9.97441e-06	0.0815036	0.0181966	0.0346965	0.0378403	3
ENSG00000273253.2	7986	1.03404	1265.56	329.839	2.25632e-15	22-50200073-T-C	-764	55	56	0.0622222	1	3.14424e-17	0.717799	0.0809614	9.999e-05	1.13849e-12	1
ENSG00000273253.2	7986	1.03023	1305.99	331.726	3.45822e-05	22-50190863-T-G	-9974	179	214	0.237778	1	1.09604e-05	-0.196719	0.0441291	0.0376962	0.0396773	2
ENSG00000273253.2	7986	1.03333	1275.2	329.837	6.53895e-05	22-49310174-CGGAAGGAAGGAAGGAAGGAAGGAAGGAAGGAA-C	-890663	128	157	0.179224	1	2.12119e-05	-0.175379	0.0407235	0.070093	0.0725429	3
ENSG00000073169.13	7985	1.05153	1253.28	326.468	1.49962e-08	22-50213734-A-G	12755	32	35	0.0389755	1	1.42858e-09	0.231705	0.0373222	9.999e-05	1.04871e-05	1
ENSG00000073169.13	7985	1.04587	1292.64	328.27	1.60183e-05	22-50152574-G-T	-48405	283	367	0.407778	1	4.24206e-06	-0.066475	0.0142395	0.0163984	0.0168098	2
ENSG00000073169.13	7985	1.05228	1272.14	327.058	7.41607e-06	22-49309363-A-G	-891616	110	127	0.141425	1	1.69934e-06	-0.101113	0.020788	0.00649935	0.00719069	3
ENSG00000073169.13	7985	1.0554	1300.6	328.165	1.26743e-05	22-50207889-G-A	6910	248	308	0.342222	1	3.24361e-06	-0.0710433	0.0150311	0.0119988	0.0127068	4
ENSG00000272836.1	7921	1.03658	1320.26	333.023	2.82767e-05	22-50196903-C-T	-9159	281	356	0.395556	1	8.61631e-06	-0.228296	0.0506026	0.030097	0.03197	1
ENSG00000273137.1	7899	1.03345	1407.65	335.764	3.17572e-06	22-50195257-T-C	-14285	139	154	0.171111	1	8.47072e-07	0.323247	0.0645422	0.00309969	0.00366828	1
ENSG00000273137.1	7899	1.02814	1444.52	337.648	2.31525e-05	22-50171925-G-T	-37617	78	81	0.09	1	8.18194e-06	0.394824	0.0872873	0.0276972	0.0295242	2
ENSG00000128159.11	7655	1.05227	1360.8	334.951	8.27657e-14	22-50244603-A-AT	-368	258	323	0.358889	1	3.03038e-15	0.116725	0.0141734	9.999e-05	3.32394e-11	1
ENSG00000128159.11	7655	1.05254	1358.85	334.695	1.39517e-08	22-50269025-G-A	24054	32	34	0.0377778	1	1.99315e-09	0.250735	0.040771	9.999e-05	1.04633e-05	2
ENSG00000128159.11	7655	1.04568	1365.93	335.487	4.42581e-06	22-50370488-T-C	125517	71	80	0.0894855	1	1.2534e-06	-0.125788	0.0255278	0.00369963	0.00467814	3
ENSG00000100429.17	7641	1.05309	1228.11	329.777	1.80838e-31	22-50237219-C-A	-12640	163	198	0.22	1	1.19619e-35	0.468812	0.0337804	9.999e-05	7.38434e-30	1
ENSG00000196576.14	7163	1.06314	1048.9	324.61	2.25226e-13	22-50309896-C-T	2269	336	440	0.489978	1	3.21335e-15	0.117747	0.0143136	9.999e-05	5.66751e-11	1
ENSG00000196576.14	7163	1.0448	1128.74	329.349	1.61386e-06	22-50301409-G-GCACA	-6218	117	129	0.143653	1	3.07634e-07	0.0977616	0.0187534	0.0009999	0.00134529	2
ENSG00000205593.11	7048	1.06453	1082.6	328.601	2.06934e-11	22-50314905-G-A	-12155	255	303	0.337416	1	7.56864e-13	-0.209768	0.0282476	9.999e-05	6.98591e-09	1
ENSG00000100239.15	6952	1.04238	1063.02	329.033	6.17048e-07	22-50336434-A-T	-6870	312	415	0.462138	1	1.0197e-07	-0.100954	0.0185952	0.00029997	0.000471827	1
ENSG00000100239.15	6952	1.03645	1078.81	329.75	1.69927e-05	22-49691836-C-T	-651468	49	53	0.0588889	1	4.4928e-06	-0.193013	0.0414596	0.0157984	0.0154521	2
ENSG00000100241.20	6091	1.04626	835.607	326.015	2.90565e-19	22-50451278-C-T	-23746	53	55	0.0613839	1	5.60713e-22	0.389719	0.0379443	9.999e-05	4.51007e-17	1
ENSG00000128165.8	6060	1.06852	835.987	323.736	1.95037e-09	22-50482719-AACACTCGGGCCCCCGAAG-A	1163	80	90	0.1	1	1.04488e-10	0.602904	0.0906767	9.999e-05	6.34623e-07	1
ENSG00000128165.8	6060	1.07424	816.13	322.069	1.56324e-05	22-50459439-G-A	-22117	152	171	0.19	1	3.13834e-06	-0.339828	0.0717977	0.00679932	0.00887004	2
ENSG00000100253.12	6028	1.05037	803.617	324.462	0.000151134	22-50482719-AACACTCGGGCCCCCGAAG-A	-4065	80	90	0.1	1	4.51367e-05	0.382592	0.0926858	0.0972903	0.100458	1
ENSG00000100258.17	5905	1.05064	781.704	322.418	3.22702e-11	22-50506827-A-G	-864	296	370	0.412027	1	8.82371e-13	-0.10275	0.0138773	9.999e-05	1.01722e-08	1
ENSG00000100258.17	5905	1.04854	778.153	322.205	2.71844e-07	22-50504575-C-A	-3116	176	198	0.226027	1	3.0165e-08	-0.0902778	0.01595	9.999e-05	0.000137329	2
ENSG00000100258.17	5905	1.04187	802.263	324.152	2.72522e-05	22-50505337-G-A	-2354	28	29	0.0322222	1	6.58147e-06	-0.177799	0.0388903	0.0160984	0.0180906	3
ENSG00000272821.1	5766	1.04891	729.575	318.808	3.16264e-24	22-50525476-C-T	1051	81	83	0.0922222	1	3.83428e-28	-0.558821	0.0467187	9.999e-05	2.21001e-22	1
ENSG00000272821.1	5766	1.05766	719.074	317.317	4.89784e-07	22-50543729-T-C	19304	222	274	0.304494	1	4.71446e-08	-0.167269	0.0299962	0.00019998	0.000217042	2
ENSG00000272821.1	5766	1.04979	717.932	317.373	0.000182786	22-49730687-C-CTT	-793738	32	34	0.0383747	1	4.85944e-05	0.257918	0.0627491	0.108389	0.108593	3
ENSG00000130489.14	5759	1.04066	802.253	325.725	1.04421e-43	22-50525724-T-C	118	146	160	0.177778	1	4.62461e-50	0.646634	0.0371999	9.999e-05	1.93175e-42	1
ENSG00000130489.14	5759	1.04114	774.637	324.135	4.00146e-08	22-50536180-A-C	10574	126	138	0.156463	1	3.49397e-09	-0.253633	0.0419173	9.999e-05	1.98641e-05	2
ENSG00000025708.13	5746	1.04394	812.706	321.504	1.6421e-20	22-50525724-T-C	-4332	146	160	0.177778	1	1.99288e-23	-0.298922	0.0279659	9.999e-05	2.37407e-18	3
ENSG00000025708.13	5746	1.03648	806.554	321.866	4.16945e-07	22-50543225-AT-A	13169	136	155	0.172991	1	5.50473e-08	-0.134823	0.0243012	9.999e-05	0.000247206	4
ENSG00000025708.13	5746	1.03341	819.835	323.049	7.73875e-06	22-50561109-A-G	31053	95	106	0.117778	1	1.64141e-06	-0.101813	0.0208987	0.00419958	0.00526364	5
ENSG00000025708.13	5746	1.03458	816.919	322.543	5.35001e-05	22-50538738-A-T	8682	94	96	0.106667	1	1.47048e-05	-0.123668	0.0281609	0.0337966	0.0377924	6
ENSG00000177989.13	5735	1.04132	758.957	321.91	1.88084e-20	22-50542389-C-A	9809	210	251	0.278889	1	1.65596e-23	-0.262297	0.0245019	9.999e-05	2.8231e-18	1
ENSG00000177989.13	5735	1.0352	778.824	323.402	3.4253e-10	22-50525724-T-C	-6856	146	160	0.177778	1	1.45643e-11	-0.160237	0.0229955	9.999e-05	1.54221e-07	2
ENSG00000177989.13	5735	1.03474	791.445	324.501	5.90134e-06	22-50533210-G-GA	630	247	270	0.300691	1	1.15255e-06	-0.226334	0.0457708	0.00339966	0.00380931	105
ENSG00000272666.1	5675	1.05039	777.039	325.688	7.15605e-12	22-50543225-AT-A	576	136	155	0.172991	1	1.89684e-13	-0.397044	0.0520047	9.999e-05	2.08719e-09	1
ENSG00000272666.1	5675	1.04935	787.847	326.885	6.28051e-05	22-50547446-T-C	4797	191	230	0.256125	1	1.81217e-05	0.167907	0.0386626	0.0392961	0.0407078	2
ENSG00000130487.5	5655	1.0534	753.482	323.758	1.83579e-11	22-50555070-C-T	7037	50	50	0.0559284	1	4.7791e-13	-0.485363	0.0647469	9.999e-05	5.14134e-09	1
ENSG00000130487.5	5655	1.04438	778.366	326.237	2.5077e-06	22-50535388-C-T	-12645	87	92	0.102222	1	4.4745e-07	-0.246407	0.0479573	0.00109989	0.00144998	2
ENSG00000205560.12	5509	1.04298	764.475	324.236	2.03499e-26	22-50570421-A-G	-8034	66	73	0.0811111	1	3.18038e-30	-0.822941	0.0658019	9.999e-05	1.59813e-24	1
ENSG00000205560.12	5509	1.04351	748.544	323.517	3.62357e-29	22-50582239-C-A	3784	296	387	0.430958	1	1.83364e-33	-0.351033	0.0263212	9.999e-05	2.05498e-27	2
ENSG00000205560.12	5509	1.03834	752.262	323.61	6.11168e-06	22-50582835-GGCTCGGTTCCTTCCGGCCGC-G	4380	41	42	0.0466667	1	1.15994e-06	-0.440303	0.089065	0.00339966	0.00367	3
ENSG00000205559.3	5494	1.03466	743.529	325.859	1.39278e-09	22-50586408-G-A	3382	306	417	0.463333	1	7.70453e-11	0.399469	0.0596363	9.999e-05	6.32751e-07	1
ENSG00000008735.13	5423	1.0576	753.572	325.748	1.80279e-09	22-50586645-C-T	-14040	318	430	0.477778	1	1.02916e-10	-0.312768	0.0470264	9.999e-05	6.08267e-07	1
ENSG00000100288.19	5421	1.03126	750.718	324.046	9.10026e-16	22-50570023-G-A	-31432	21	24	0.0267261	1	5.78662e-18	0.521824	0.0573915	9.999e-05	2.80778e-13	1
ENSG00000100288.19	5421	1.02712	733.671	323.399	1.37091e-13	22-50573507-T-C	-27948	234	281	0.312918	1	1.75178e-15	-0.187484	0.0225538	9.999e-05	5.32528e-11	2
ENSG00000100288.19	5421	1.02782	736.526	323.68	1.24075e-05	22-50566731-G-A	-34724	94	97	0.108018	1	2.62427e-06	-0.158174	0.0331486	0.00679932	0.00788737	3
ENSG00000100299.17	5313	1.04392	806.94	328.837	4.89972e-56	22-50625049-T-C	-3124	49	51	0.0567929	1	1.71296e-63	-0.711207	0.0345512	9.999e-05	1.93776e-55	1
ENSG00000100299.17	5313	1.0443	801.469	328.72	1.57125e-09	22-50628918-GTGT-G	745	152	166	0.184855	1	1.19607e-10	-0.141373	0.0213323	9.999e-05	6.76648e-07	2
ENSG00000100299.17	5313	1.04884	763.47	325.386	3.09305e-06	22-50618775-C-G	-9398	61	65	0.0723831	1	5.69266e-07	-0.159888	0.0314143	0.00129987	0.00171825	3
ENSG00000184319.15	4647	1.05758	615.19	323.22	1.16568e-07	22-50775331-G-C	18383	70	73	0.0811111	1	1.09257e-08	-0.608654	0.104112	9.999e-05	4.03575e-05	1
ENSG00000079974.17	4532	1.0298	637.058	328.321	1.27536e-42	22-50783672-G-T	9	67	72	0.0805369	1	1.94165e-48	0.88648	0.0521606	9.999e-05	5.48471e-41	1

### Sheet: TableS14_Indep_eQTL_MCD
Table S14. Independent expression QTL mapping in MCD cohort.
phenotype_id	num_var	beta_shape1	beta_shape2	true_df	pval_true_df	variant_id	tss_distance	ma_samples	ma_count	maf	ref_factor	pval_nominal	slope	slope_se	pval_perm	pval_beta	rank
ENSG00000227232.5	1076	1.0216	186.359	289.869	0.000468092	1-933653-C-T	904100	23	23	0.0281863	1	0.000172869	-0.643801	0.169485	0.0786921	0.0785032	1
ENSG00000268903.1	1541	1.02883	244.105	294.109	7.24e-05	1-139393-G-T	3498	32	32	0.0408163	1	2.04e-05	0.294985	0.0682536	0.0144986	0.0153934	1
ENSG00000269981.1	1544	1.02991	236.981	290.997	4e-08	1-139393-G-T	1428	32	32	0.0408163	1	3.09e-09	0.439827	0.0722381	0.0001	6.63e-06	1
ENSG00000239906.1	1549	1.0387	253.549	295.093	8.01e-05	1-109534-A-C	-30805	30	30	0.0382653	1	2.36e-05	0.470819	0.109816	0.0149985	0.0170043	1
ENSG00000241860.6	1716	1.05179	250.594	282.942	0.000174253	1-1170732-A-G	996870	82	128	0.156863	1	4.53e-05	-0.697058	0.168642	0.0329967	0.0355016	1
ENSG00000225972.1	3781	1.03651	561.888	292.51	6.19e-09	1-1468636-G-A	839574	84	105	0.128993	1	4.97e-10	0.439307	0.0685459	0.0001	2.16e-06	1
ENSG00000225972.1	3781	1.05618	521.543	287.14	4.81e-05	1-701595-G-A	72533	30	31	0.0390428	1	1.13e-05	-0.986205	0.221205	0.0159984	0.0196372	2
ENSG00000225972.1	3781	1.04857	551.976	290.315	9.55e-07	1-1454765-C-G	825703	15	17	0.020936	1	1.4e-07	-0.712742	0.132482	0.00019998	0.000357579	3
ENSG00000225972.1	3781	1.04505	557.097	291.006	5.56e-06	1-1055459-C-T	426397	20	20	0.0245098	1	1.09e-06	-0.746394	0.150301	0.00219978	0.00233593	4
ENSG00000225630.1	3783	1.05787	522.013	286.69	4.48e-06	1-933653-C-T	304013	23	23	0.0281863	1	7.32e-07	0.745721	0.147699	0.0009999	0.00160213	1
ENSG00000237973.1	3788	1.04686	517.55	287.11	3.76e-05	1-965047-G-A	333973	13	13	0.0159314	1	8.76e-06	0.960961	0.212796	0.0136986	0.0157161	1
ENSG00000229344.1	3790	1.0261	535.647	293.408	0.000160627	1-927008-GA-G	294251	13	13	0.0159314	1	5.1e-05	0.44822	0.109218	0.0738926	0.0764289	1
ENSG00000229344.1	3790	1.02749	528.039	292.417	9.39e-05	1-1331360-T-A	698603	34	35	0.0429975	1	2.67e-05	0.278148	0.0653186	0.0431957	0.0440038	2
ENSG00000240409.1	3790	1.05098	538.044	289.651	0.000193496	1-1422946-C-T	789411	44	44	0.0539216	1	6.25e-05	-0.319763	0.0788642	0.0843916	0.0860542	1
ENSG00000248527.1	3790	1.04428	531.168	288.755	0.000116227	1-986724-C-T	352982	14	14	0.0171569	1	3.39e-05	-0.574504	0.136705	0.049895	0.0518806	1
ENSG00000229376.3	4007	1.0249	615.691	296.418	6.4e-05	1-1149776-G-A	427684	16	19	0.0232843	1	2.2e-05	-0.824441	0.191506	0.0318968	0.0352526	1
ENSG00000237491.8	4189	1.04411	606.54	290.769	3.62e-15	1-816927-AT-A	38157	35	35	0.0429975	1	3.37e-17	1.15392	0.129513	0.0001	6.59e-13	1
ENSG00000177757.2	4249	1.04633	617.293	291.564	1.52e-06	1-799042-G-A	-18329	35	35	0.0432099	1	2.63e-07	0.793541	0.150986	0.00039996	0.000663253	1
ENSG00000228794.8	4260	1.05502	594.828	290.927	7.51e-06	1-841166-A-G	16028	134	155	0.189951	1	1.38e-06	0.203407	0.0413749	0.00229977	0.00323058	1
ENSG00000228794.8	4260	1.05341	609.999	292.542	5.36e-05	1-1794187-C-T	969049	124	136	0.166667	1	1.41e-05	-0.193284	0.0438591	0.0246975	0.0261686	2
ENSG00000225880.5	4262	1.0514	596.288	288.1	4.52e-13	1-802834-C-T	-24688	33	33	0.0407407	1	6.43e-15	1.18901	0.145529	0.0001	8.49e-11	1
ENSG00000188976.10	4687	1.04236	640.041	292.89	6.52e-12	1-957900-G-A	-1409	36	36	0.0441177	1	1.6e-13	0.370301	0.0481404	0.0001	1.81e-09	1
ENSG00000188976.10	4687	1.05603	601.048	288.817	2.96e-05	1-949171-GAGAA-G	-10138	285	372	0.455919	1	6.23e-06	-0.0970845	0.0211459	0.0123988	0.0137331	2
ENSG00000187961.13	4692	1.04244	666.915	293.524	2.71e-10	1-959193-G-A	-1394	142	180	0.220588	1	1.32e-11	-0.271442	0.0387307	0.0001	9.2e-08	1
ENSG00000187961.13	4692	1.05285	657.44	292.227	3.52e-05	1-1022868-A-G	62281	237	294	0.360294	1	8.86e-06	-0.115245	0.0255379	0.0174982	0.0182858	2
ENSG00000187961.13	4692	1.04557	673.563	293.747	0.000192217	1-1733506-G-A	772919	10	10	0.0123153	1	6.48e-05	0.473952	0.117158	0.108689	0.108309	3
ENSG00000187583.10	4723	1.04644	661.915	292.305	6.54e-15	1-966426-G-C	-71	103	131	0.160539	1	5.83e-17	0.883064	0.100007	0.0001	1.26e-12	1
ENSG00000187583.10	4723	1.05137	653.794	291.705	6.16e-08	1-966179-G-A	-318	139	170	0.208333	1	5.89e-09	-0.519464	0.0869576	0.0001	2.34e-05	2
ENSG00000187583.10	4723	1.05394	647.38	291.348	9.73e-06	1-935265-T-C	-31232	188	220	0.269608	1	1.96e-06	-0.264461	0.0546162	0.00289971	0.00466738	3
ENSG00000272512.1	4902	1.04719	700.037	292.173	8.23e-16	1-998410-G-A	359	286	388	0.47549	1	7.4e-18	-0.463015	0.0507892	0.0001	1.49e-13	1
ENSG00000188290.10	4922	1.0333	681.864	291.177	5.69e-19	1-1000112-G-T	-60	197	245	0.300245	1	1.56e-21	0.349246	0.0341543	0.0001	1.17e-16	1
ENSG00000187608.8	4924	1.06541	666.158	287.577	8.32e-17	1-1013541-T-C	12403	67	70	0.0859951	1	2.52e-19	-0.405035	0.042341	0.0001	7.31e-15	1
ENSG00000187608.8	4924	1.05159	700.884	290.484	2.4e-09	1-1012183-G-A	11045	13	13	0.0159314	1	1.46e-10	-0.861231	0.130157	0.0001	8.28e-07	2
ENSG00000187608.8	4924	1.05143	709.023	291.032	3.13e-06	1-990234-G-C	-10904	16	17	0.0208333	1	5.66e-07	0.552835	0.108374	0.00089991	0.00158333	3
ENSG00000187608.8	4924	1.06215	668.696	288.226	3.44e-05	1-1017114-A-AT	15976	236	279	0.342365	1	7.96e-06	0.104822	0.0231028	0.0147985	0.0174814	4
ENSG00000187608.8	4924	1.05018	681.485	289.25	7.68e-05	1-1130346-T-C	129208	57	61	0.0749386	1	2.08e-05	-0.190732	0.0441762	0.0410959	0.0429686	5
ENSG00000188157.14	4987	1.07196	688.79	291.021	5.86e-05	1-1098290-T-C	78167	159	189	0.233333	1	1.48e-05	-0.134297	0.0305559	0.0307969	0.0304032	1
ENSG00000188157.14	4987	1.0614	696.967	291.879	9.01e-05	1-1461078-A-G	440955	18	18	0.0221675	1	2.5e-05	-0.381906	0.0893629	0.049495	0.0499132	2
ENSG00000217801.9	5147	1.03624	758.919	294.348	2.68e-07	1-1094425-A-G	34691	162	193	0.23652	1	3.52e-08	-0.309767	0.0548846	0.0001	0.000147297	1
ENSG00000217801.9	5147	1.04265	770.206	294.777	9.27e-06	1-1075337-C-T	15603	267	346	0.42402	1	2.05e-06	0.22336	0.0462249	0.00489951	0.00565336	2
ENSG00000273443.1	5160	1.01807	704.153	288.334	1.65e-08	1-1081817-C-T	18529	293	406	0.497549	1	1.23e-09	-0.343739	0.0549673	0.0001	9.38e-06	1
ENSG00000131591.17	5425	1.03429	797.807	293.281	9.97e-15	1-1091327-C-A	-25034	250	322	0.394608	1	1.45e-16	-0.203699	0.0233927	0.0001	3.26e-12	1
ENSG00000223823.1	5474	1.05114	816.469	292.597	1.31e-08	1-1137118-G-C	101	282	375	0.460688	1	1.25e-09	0.267041	0.0427203	0.0001	5.82e-06	1
ENSG00000186891.13	5649	1.04867	733.829	286.152	2.21e-14	1-1201373-T-C	-5318	182	219	0.269042	1	1.54e-16	-0.441182	0.0507149	0.0001	4.73e-12	1
ENSG00000078808.16	5713	1.02376	913.278	299.502	2.42e-10	1-1217221-A-G	-14810	29	30	0.0367647	1	2.28e-11	-0.287684	0.0415571	0.0001	1.52e-07	1
ENSG00000176022.4	5714	1.04698	890.333	298.756	2.1e-07	1-1235869-T-C	3604	81	85	0.104423	1	3.37e-08	-0.277326	0.0490637	0.00019998	0.00012237	1
ENSG00000176022.4	5714	1.04697	895.669	299.096	9.67e-06	1-1229369-G-GC	-2896	165	189	0.231618	1	2.55e-06	-0.225376	0.0470956	0.00519948	0.00675908	2
ENSG00000160087.20	5828	1.03666	838.742	292.099	5.31e-19	1-1263238-T-A	-10647	97	114	0.139706	1	1.67e-21	0.346198	0.0338837	0.0001	1.2e-16	1
ENSG00000162572.20	5842	1.07736	814.842	290.107	2.95e-06	1-1330125-G-A	49689	243	343	0.420343	1	4.68e-07	-0.179144	0.0348586	0.0009999	0.00145242	1
ENSG00000162572.20	5842	1.05849	857.085	293.397	4.22e-05	1-1938771-G-A	658335	137	149	0.182598	1	1.14e-05	0.157282	0.0352957	0.0247975	0.0285055	2
ENSG00000162572.20	5842	1.06089	856.146	293.261	9.32e-05	1-1271835-A-G	-8601	65	80	0.0982801	1	2.8e-05	0.210838	0.0496362	0.060194	0.063955	3
ENSG00000169972.11	5965	1.04452	951.935	296.496	2.33e-09	1-1364282-T-G	55715	159	194	0.237745	1	2.3e-10	-0.2611	0.0399187	0.0001	1.22e-06	1
ENSG00000127054.20	6023	1.04983	839.427	290.396	2.01e-08	1-1327586-C-T	2895	114	126	0.154412	1	1.76e-09	0.156305	0.02525	0.0001	9.54e-06	1
ENSG00000224051.6	6023	1.03351	966.743	300.146	1.37e-18	1-1329159-G-C	4403	71	74	0.0906863	1	9.72e-21	0.292214	0.0292702	0.0001	4.15e-16	1
ENSG00000224051.6	6023	1.03017	977.645	300.5	7.16e-06	1-1645735-C-T	320979	386	385	0.472081	1	1.92e-06	-0.271149	0.0559554	0.00549945	0.00592777	2
ENSG00000169962.4	6060	1.03088	904.558	293.166	9.04e-16	1-1327982-G-A	-3332	129	161	0.197304	1	9.35e-18	0.594529	0.0654429	0.0001	3.42e-13	1
ENSG00000175756.13	6311	1.03474	1007.9	296.051	2.61e-05	1-2111641-T-G	736146	201	227	0.278186	1	7.92e-06	0.0620209	0.0136662	0.0215978	0.0225036	1
ENSG00000221978.11	6389	1.04772	965.376	292.663	0.000113679	1-1226486-C-T	-172842	115	119	0.146192	1	3.73e-05	0.144373	0.0345424	0.0929907	0.0914882	1
ENSG00000224870.6	6389	1.03528	1027.35	296.181	1.27e-14	1-1319648-G-A	-79874	40	41	0.0502451	1	2.69e-16	-0.619108	0.0718073	0.0001	5.33e-12	1
ENSG00000242485.5	6412	1.02685	1021.97	299.476	6.22e-08	1-1411323-A-C	4010	235	333	0.409091	1	9.37e-09	0.159715	0.0271176	0.0001	4.85e-05	1
ENSG00000242485.5	6412	1.01038	1105.37	303.597	1.23e-05	1-1407014-G-A	-299	16	16	0.019656	1	4.09e-06	-0.356459	0.0761048	0.0105989	0.0128625	2
ENSG00000242485.5	6412	1.03021	1053.92	299.951	0.000116065	1-1109951-G-A	-297362	13	13	0.0159705	1	4.39e-05	-0.347345	0.083899	0.107289	0.106564	3
ENSG00000272455.1	6423	1.05531	975.985	296.458	6.17e-05	1-2051721-C-A	642625	172	206	0.252451	1	1.88e-05	0.186359	0.0429394	0.0466953	0.0487779	2
ENSG00000235098.8	6466	1.04348	967.65	292.92	3.6e-09	1-1415221-G-T	-6548	118	138	0.169118	1	2.93e-10	-0.564241	0.0868093	0.0001	1.98e-06	1
ENSG00000215915.9	6609	1.03047	1099.79	301.02	5.17e-07	1-1340350-G-A	-109339	12	12	0.0147059	1	1.04e-07	-1.33795	0.246063	0.00019998	0.000446467	1
ENSG00000215915.9	6609	1.04025	1062.35	298.988	1.53e-06	1-1468856-C-T	19167	141	180	0.221675	1	3.19e-07	0.446387	0.0855715	0.00049995	0.00123023	2
ENSG00000160072.19	6711	1.02813	1116.55	301.729	3.79e-06	1-1507829-G-C	36060	9	9	0.0110294	1	9.94e-07	-1.53835	0.308628	0.00389961	0.00358059	2
ENSG00000197785.13	6818	1.04445	1207.43	299.828	8.37e-06	1-2054960-T-A	542809	67	83	0.101966	1	2.57e-06	-0.278557	0.0582088	0.00749925	0.00804253	1
ENSG00000160075.11	7015	1.04274	1195.44	298.669	1.56e-33	1-1575724-G-C	855	274	382	0.468137	1	2.65e-37	0.303826	0.0209504	0.0001	9.85e-32	1
ENSG00000215014.4	7015	1.04313	1239.24	300.44	1.58e-14	1-1574032-AAAG-A	-943	271	369	0.453086	1	5.53e-16	0.63042	0.0739867	0.0001	6.63e-12	1
ENSG00000228594.3	7113	1.04267	1233.63	299.822	1.2e-05	1-1449049-G-A	-151047	29	31	0.0381773	1	3.81e-06	-0.448057	0.0953338	0.010299	0.0120141	1
ENSG00000272106.1	7188	1.0548	1234.06	299.322	7.98e-05	1-1618213-C-G	2418	239	298	0.366093	1	3.08e-05	0.217709	0.0515206	0.0759924	0.0805146	1
ENSG00000197530.12	7188	1.04667	1124.05	294.566	4.05e-15	1-1654660-TC-T	38781	267	333	0.409204	1	6.1e-17	-0.150425	0.0170394	0.0001	1.32e-12	1
ENSG00000248333.8	7294	1.05665	1144.25	294.908	3.87e-14	1-1653396-T-C	-5616	229	280	0.343596	1	7.39e-16	-0.220324	0.0259867	0.0001	1.12e-11	1
ENSG00000248333.8	7294	1.0406	1254.5	300.074	5e-07	1-1236198-G-A	-422814	14	14	0.0171569	1	1.09e-07	0.631125	0.116245	0.00029997	0.000456537	2
ENSG00000248333.8	7294	1.05629	1189.23	296.829	4.41e-08	1-1720288-G-A	61276	131	169	0.209158	1	6.05e-09	0.216655	0.0362907	0.00019998	2.94e-05	3
ENSG00000248333.8	7294	1.05864	1168.79	295.632	9.86e-08	1-1688328-C-T	29316	137	154	0.188725	1	1.4e-08	-0.171828	0.0295378	0.00019998	6.6e-05	4
ENSG00000248333.8	7294	1.05058	1231.25	298.891	8.5e-06	1-1627156-G-A	-31856	77	84	0.102941	1	2.43e-06	0.198993	0.0414845	0.00689931	0.00808473	5
ENSG00000269737.2	7294	1.04774	1142.9	297.459	3.55e-41	1-1674848-G-C	2858	45	48	0.0588235	1	1.48e-46	1.40105	0.0832945	0.0001	6.53e-40	1
ENSG00000269737.2	7294	1.04806	1132.79	296.916	2.11e-13	1-1668108-C-T	-3882	234	291	0.357494	1	4.74e-15	0.319317	0.0388958	0.0001	8.09e-11	2
ENSG00000189339.11	7304	1.05036	1100.28	295.261	3.84e-99	1-1661177-A-G	-31551	142	162	0.199507	1	3.13e-113	-1.04832	0.0302658	0.0001	6.51e-101	1
ENSG00000189339.11	7304	1.04714	1128.6	296.586	2.97e-28	1-1674848-G-C	-17880	45	48	0.0588235	1	5.69e-32	0.747114	0.0570548	0.0001	2.31e-26	2
ENSG00000215914.4	7313	1.05252	1110.47	293.906	1.43e-05	1-1704835-C-T	4893	252	323	0.39625	1	3.72e-06	0.328659	0.0698473	0.0133987	0.0123571	1
ENSG00000008128.22	7323	1.06819	1263.74	299.131	8.57e-30	1-1851793-C-T	127469	16	16	0.0196078	1	2.9e-33	-1.79249	0.133337	0.0001	1.78e-28	1
ENSG00000008128.22	7323	1.05379	1292.59	301.406	8.69e-16	1-1721893-GT-G	-2431	103	118	0.146402	1	2e-17	-0.535126	0.0596027	0.0001	2.5e-13	2
ENSG00000008128.22	7323	1.07011	1258.04	298.912	4.89e-11	1-1845552-G-T	121228	13	13	0.0159314	1	3.15e-12	1.07099	0.148002	0.0001	1.86e-08	3
ENSG00000008128.22	7323	1.06754	1254.04	298.918	2.22e-06	1-1703968-A-G	-20356	57	67	0.0825123	1	5.23e-07	0.401078	0.0783818	0.00179982	0.00181426	4
ENSG00000227775.3	7323	1.02856	1205.78	298.662	1.18e-30	1-1658866-G-A	-65646	235	289	0.355198	1	3.49e-34	0.609746	0.0445453	0.0001	2.41e-28	1
ENSG00000227775.3	7323	1.02887	1216.61	298.732	3.6e-20	1-1851793-C-T	127281	16	16	0.0196078	1	1.98e-22	-1.13574	0.108328	0.0001	1.46e-17	2
ENSG00000227775.3	7323	1.03698	1161.93	296.254	9.42e-13	1-1661177-A-G	-63335	142	162	0.199507	1	3.15e-14	0.432806	0.0545309	0.0001	5.02e-10	3
ENSG00000227775.3	7323	1.02797	1219.55	298.833	1.56e-09	1-1845552-G-T	121040	13	13	0.0159314	1	1.61e-10	0.800071	0.121234	0.0001	1.3e-06	4
ENSG00000227775.3	7323	1.0253	1227.63	300.12	1.05e-06	1-1757725-C-T	33213	224	279	0.342752	1	2.49e-07	0.172079	0.0326716	0.00079992	0.00107507	5
ENSG00000215790.6	7315	1.05395	1182.91	297.658	3.21e-14	1-1851793-C-T	105801	16	16	0.0196078	1	7.37e-16	-1.0827	0.127714	0.0001	1.02e-11	1
ENSG00000215790.6	7315	1.0543	1187.59	298.087	2.79e-12	1-1674868-G-A	-71124	250	323	0.395833	1	1.18e-13	0.304267	0.0393104	0.0001	1.12e-09	2
ENSG00000215790.6	7315	1.04877	1201.29	298.748	1.48e-07	1-1733506-G-A	-12486	10	10	0.0123153	1	2.5e-08	0.9424	0.165065	0.0001	0.000114232	3
ENSG00000215790.6	7315	1.05425	1206.34	298.708	4.33e-06	1-1791172-A-AT	45180	111	125	0.153941	1	1.09e-06	-0.279886	0.0563712	0.00239976	0.00382285	4
ENSG00000008130.15	7312	1.04341	1144.5	295.332	8.34e-05	1-1755523-C-T	-24934	274	353	0.433661	1	2.86e-05	-0.0454866	0.0107202	0.0787921	0.0806182	1
ENSG00000231050.1	7391	1.04618	1133.21	293.132	5.73e-22	1-1866635-T-TAAA	-24836	254	330	0.405405	1	8.23e-25	0.685583	0.0614028	0.0001	9.19e-20	1
ENSG00000169885.9	7358	1.01901	1199.92	298.658	1.81e-07	1-1865951-T-A	-48876	177	205	0.251225	1	3.43e-08	0.358975	0.0635288	0.0001	0.000183904	1
ENSG00000067606.16	7437	1.02873	1232.18	302.954	4.91e-07	1-2050397-C-T	-73	188	223	0.273284	1	1.12e-07	-0.158417	0.0292162	0.00019998	0.000482804	1
ENSG00000067606.16	7437	1.03955	1149.77	298.791	1.28e-06	1-2050447-C-G	-23	50	54	0.0666667	1	2.7e-07	-0.267144	0.0508865	0.00089991	0.00111946	2
ENSG00000067606.16	7437	1.04439	1156.11	298.91	9.87e-05	1-2808134-G-A	757664	49	59	0.0723039	1	3.55e-05	-0.232962	0.0555879	0.0987901	0.0959796	3
ENSG00000182873.5	7437	1.04586	1192.17	296.233	5.68e-05	1-2150203-C-A	-34186	92	106	0.130542	1	1.91e-05	0.218599	0.050399	0.0526947	0.0567128	1
ENSG00000162585.16	7409	1.04797	1198.54	298.613	4.33e-36	1-2189598-TGCGGGGGAGCCGAGAGGCGGGGCTGCTG-T	-23122	51	52	0.0659899	1	1.63e-40	-0.598363	0.0390966	0.0001	1.44e-34	1
ENSG00000162585.16	7409	1.04003	1164.98	298.273	2.71e-17	1-2173095-TCCAC-T	-39625	139	151	0.185049	1	2.44e-19	-0.263332	0.0275265	0.0001	8.95e-15	2
ENSG00000269896.2	7512	1.025	1357.32	305.671	6.76e-06	1-2348393-G-A	-4427	125	139	0.170762	1	2.21e-06	-0.350355	0.0727356	0.00729927	0.00803135	1
ENSG00000269896.2	7512	1.029	1376.91	305.927	1.78e-05	1-2369210-C-T	16390	230	287	0.35258	1	6.46e-06	-0.273315	0.0596358	0.020498	0.0214361	2
ENSG00000272420.1	7502	1.02877	1380.18	302.627	1.79e-07	1-2362718-G-A	-910	200	233	0.28642	1	4.15e-08	-0.429306	0.0764648	0.00039996	0.0001921	1
ENSG00000116151.13	7440	1.04467	1305.69	300.971	6.52e-09	1-2367799-C-T	-23908	226	273	0.334975	1	7.75e-10	-0.30691	0.0484775	0.0001	4.96e-06	1
ENSG00000116151.13	7440	1.03763	1352.63	302.987	6.31e-06	1-2392569-C-T	862	142	159	0.195332	1	1.84e-06	0.280627	0.0577996	0.00589941	0.00698382	2
ENSG00000149527.17	7498	1.0409	1380.7	302.658	5.15e-11	1-2416027-C-T	-9953	125	141	0.173219	1	4.22e-12	0.32944	0.0458218	0.0001	3.56e-08	1
ENSG00000149527.17	7498	1.03461	1436.93	304.707	3.65e-10	1-2422533-T-C	-3447	21	22	0.0269608	1	4.33e-11	-0.518548	0.076077	0.0001	3.14e-07	2
ENSG00000149527.17	7498	1.03917	1417.76	303.787	2.33e-07	1-2416398-G-GGGACA	-9582	205	245	0.300245	1	5.14e-08	0.228331	0.0409732	0.00019998	0.000237607	3
ENSG00000157881.13	7530	1.04353	1455.07	301.532	9.49e-06	1-1613369-G-A	-913259	14	14	0.0174129	1	3.14e-06	-0.462192	0.0974731	0.010199	0.011162	1
ENSG00000157873.17	7554	1.03169	1439.31	303.733	3.74e-26	1-2570077-A-G	13380	284	376	0.461916	1	6.36e-29	0.231	0.0188068	0.0001	1.04e-23	1
ENSG00000157873.17	7554	1.04247	1345.92	299.817	3.38e-06	1-2607961-T-C	51264	246	299	0.366422	1	8.06e-07	-0.106073	0.0210967	0.00249975	0.00354005	2
ENSG00000238164.6	7555	1.03536	1404.39	302.925	8.7e-33	1-2557042-TGTCTCTGGGC-T	11	73	81	0.0992647	1	2.16e-36	-0.711027	0.0499131	0.0001	1.14e-30	1
ENSG00000238164.6	7555	1.03767	1384.58	302.344	2.8e-23	1-2551831-T-C	-5200	297	403	0.495086	1	7.76e-26	-0.337854	0.0295331	0.0001	7.09e-21	2
ENSG00000228037.1	7553	1.01332	1493.35	305.086	2.02e-06	1-2622218-C-T	40658	47	49	0.060049	1	6.62e-07	0.583327	0.115067	0.00229977	0.00276859	1
ENSG00000157870.14	7557	1.04426	1196.07	294.136	1.21e-11	1-2566239-A-G	-20252	292	389	0.476716	1	3.64e-13	-0.600217	0.0793124	0.0001	6.36e-09	1
ENSG00000157870.14	7557	1.04337	1209.27	294.826	2.54e-05	1-2563346-G-A	-23145	298	405	0.496324	1	6.49e-06	0.369947	0.0807417	0.0215978	0.0254933	2
ENSG00000162591.15	9884	1.02748	1699.29	301.313	3.29e-06	1-3602615-C-T	-8880	261	313	0.383578	1	8.97e-07	-0.126966	0.0253612	0.0039996	0.00477293	1
ENSG00000162591.15	9884	1.03173	1645.61	299.76	4.58e-06	1-3496162-C-T	-115333	61	63	0.0772059	1	1.22e-06	0.240178	0.0485916	0.00519948	0.00634239	2
ENSG00000162591.15	9884	1.02297	1681.19	300.989	3.04e-06	1-2947081-G-A	-664414	27	32	0.0392157	1	8.11e-07	-0.294725	0.0586266	0.00409959	0.00446969	3
ENSG00000162591.15	9884	1.02825	1671.38	300.639	3.59e-06	1-3531849-G-A	-79646	267	332	0.407635	1	9.62e-07	0.123247	0.0246895	0.00419958	0.00511259	4
ENSG00000238260.1	9943	1.02997	1767.13	305.699	5.65e-06	1-3267380-C-T	-357363	22	24	0.0294118	1	1.81e-06	-0.682494	0.140476	0.00759924	0.00854413	1
ENSG00000238260.1	9943	1.04288	1661.08	302.14	4.08e-05	1-4319817-C-G	695074	41	42	0.0514706	1	1.43e-05	0.417721	0.0948446	0.0557944	0.0572997	2
ENSG00000158109.14	9944	1.03191	1883.39	305.413	1.19e-05	1-3601009-G-C	-23993	148	167	0.20516	1	4.66e-06	0.0930679	0.01999	0.0173983	0.0194276	1
ENSG00000116213.15	10002	1.02288	1918.48	309.688	7.4e-21	1-3650061-AGCAGGCTG-A	-2700	254	316	0.387255	1	1.28e-22	0.311016	0.0295297	0.0001	5.79e-18	1
ENSG00000116213.15	10002	1.03331	1824.4	306.738	6.5e-07	1-3677850-C-T	25089	269	345	0.422794	1	1.76e-07	-0.153447	0.0287637	0.00069993	0.000933712	2
ENSG00000227372.11	10503	1.0537	1918.67	302.448	3.63e-10	1-3744685-A-G	-2651	196	229	0.280637	1	3.89e-11	0.176639	0.0258463	0.0001	3.18e-07	1
ENSG00000227372.11	10503	1.06663	1820.71	299.156	8.48e-07	1-3270053-G-A	-477283	11	11	0.0136139	1	1.8e-07	-0.543912	0.102037	0.00089991	0.000973044	2
ENSG00000227372.11	10503	1.04717	2018.5	305.065	7.06e-06	1-4651882-CAAT-C	904546	47	51	0.064557	1	2.42e-06	-0.244048	0.0508724	0.010199	0.0113377	3
ENSG00000227372.11	10503	1.05508	2000.58	304.405	2.28e-05	1-3641769-C-T	-105567	18	19	0.0232843	1	8.58e-06	0.369302	0.0817025	0.0317968	0.0366949	4
ENSG00000235169.7	10657	1.00983	1891.4	302.226	1.21e-67	1-3774964-A-G	2176	163	198	0.243842	1	1.43e-74	0.861656	0.0359455	0.0001	5.38e-65	1
ENSG00000130764.9	10694	1.0207	2084.48	305.759	3.19e-10	1-3779436-T-C	-17068	284	398	0.487745	1	4.9e-11	-0.186499	0.0274358	0.0001	4.91e-07	1
ENSG00000116198.12	10769	1.02187	2078.48	304.722	6.07e-43	1-3839968-T-C	-17246	269	346	0.425061	1	6.61e-47	0.480395	0.0283548	0.0001	1.76e-40	1
ENSG00000169598.15	10769	1.02952	2107.02	305.565	3.89e-05	1-3907240-C-T	49973	87	90	0.110565	1	1.7e-05	-0.216048	0.0494982	0.0721928	0.0721887	1
ENSG00000198912.10	10830	1.03321	2019.72	306.931	1.92e-20	1-3891607-T-C	-8678	198	235	0.288698	1	2.36e-22	-0.488542	0.0467269	0.0001	1.09e-17	1
ENSG00000198912.10	10830	1.02196	2078.82	309.068	2.83e-05	1-3873098-A-G	-27187	224	281	0.344828	1	1.2e-05	-0.188018	0.0423029	0.0516948	0.0532173	2
ENSG00000069424.14	8089	1.05159	1236.66	297.927	4.43e-12	1-6010810-C-T	19344	263	325	0.399015	1	1.79e-13	-0.208984	0.027226	0.0001	2.01e-09	1
ENSG00000069424.14	8089	1.06053	1200.2	295.815	8.57e-13	1-5929265-C-T	-62201	24	24	0.0294118	1	2.27e-14	0.615038	0.0770452	0.0001	2.86e-10	2
ENSG00000069424.14	8089	1.07149	1199.83	295.203	2.29e-11	1-6032584-A-G	41118	21	22	0.0270936	1	9.01e-13	0.571698	0.0769439	0.0001	7.65e-09	3
ENSG00000131697.17	8089	1.02999	1333.82	301.549	4.9e-20	1-5894407-G-A	-97955	273	346	0.425061	1	5.04e-22	0.406332	0.0391872	0.0001	2.11e-17	1
ENSG00000158286.12	8016	1.04527	1115.53	291.761	7.9e-17	1-6206036-A-G	-140	221	263	0.322304	1	4.81e-19	-0.405865	0.0428028	0.0001	2.22e-14	1
ENSG00000116237.15	7987	1.04684	1152.27	293.306	7.78e-20	1-6237541-C-CG	1569	50	51	0.0626536	1	2.27e-22	-0.692458	0.06614	0.0001	1.56e-17	1
ENSG00000097021.19	7670	1.02459	1083.1	293.135	1e-05	1-6394534-A-C	980	99	111	0.136029	1	2.41e-06	0.240661	0.0501533	0.0079992	0.00954751	1
ENSG00000187017.15	7707	1.06051	1009.72	290.065	3.04e-12	1-6424166-G-A	-622	49	49	0.060049	1	5.47e-14	0.669547	0.0852571	0.0001	9.11e-10	1
ENSG00000187017.15	7707	1.05292	1036.2	291.574	2.56e-05	1-6431515-C-T	6727	64	68	0.0835381	1	6.02e-06	-0.337943	0.0734844	0.0183982	0.0211279	2
ENSG00000187017.15	7707	1.04323	1083.88	293.911	5.94e-05	1-5661194-G-GT	-763594	18	19	0.0240506	1	1.71e-05	-0.600424	0.13762	0.0537946	0.0543029	3
ENSG00000215788.9	7765	1.03474	1194.18	296.735	1.75e-06	1-6465948-A-G	-143	89	110	0.135135	1	3.94e-07	-0.142016	0.0274411	0.0009999	0.00166002	1
ENSG00000171680.21	7845	1.06193	1134.2	295.485	1.18e-50	1-6547139-T-C	27078	137	161	0.197304	1	1.08e-57	-0.817324	0.0416905	0.0001	1.63e-50	1
ENSG00000171680.21	7845	1.05146	1119.22	294.955	1.04e-05	1-6489733-A-G	-30328	167	206	0.253071	1	2.36e-06	-0.200732	0.0417948	0.00679932	0.00898201	2
ENSG00000162408.10	7873	1.05273	1168.11	292.682	1.58e-25	1-6547139-T-C	-7396	137	161	0.197304	1	6.66e-29	-0.390651	0.0317811	0.0001	1.29e-23	1
ENSG00000204859.12	7834	1.02802	1161.27	294.945	1.25e-08	1-6580056-A-G	55	108	120	0.147059	1	1.37e-09	0.175627	0.0281723	0.0001	1.05e-05	1
ENSG00000116273.5	7780	1.04779	1162.09	297.468	5.76e-07	1-6603494-C-T	-10191	204	245	0.300245	1	9.85e-08	-0.226084	0.0415023	0.00049995	0.000461967	1
ENSG00000116273.5	7780	1.04408	1169.84	297.498	3.29e-05	1-6699755-TA-T	86070	11	12	0.0149254	1	9.59e-06	0.682182	0.151776	0.030097	0.0320928	2
ENSG00000162413.16	7777	1.05359	1090.41	290.51	6.2e-08	1-6613610-G-T	-997	11	12	0.0147059	1	6.45e-09	-0.316308	0.0530825	0.0001	3.95e-05	1
ENSG00000049245.12	7096	1.04361	988.97	297.242	1.82e-06	1-7781270-G-A	10001	84	90	0.110294	1	3.59e-07	0.127562	0.0245671	0.0019998	0.00134133	1
ENSG00000049245.12	7096	1.0428	988.411	297.172	0.000113631	1-7942584-C-G	171315	33	40	0.0490196	1	3.85e-05	-0.151505	0.0363166	0.0871913	0.0948507	2
ENSG00000269925.1	7088	1.02361	1031.47	296.344	3.12e-08	1-7792859-T-C	16476	100	110	0.135135	1	4.19e-09	-0.435398	0.0721291	0.0001	2.49e-05	1
ENSG00000049246.14	7078	1.0541	1054.65	295.711	5.15e-07	1-6787709-C-G	-996611	22	22	0.027027	1	9.49e-08	-0.750314	0.137513	0.00049995	0.000353057	1
ENSG00000049247.13	7088	1.02269	1033.27	299.941	1.63e-19	1-7913283-G-GCCCTGCTCACTTCCTC	59771	76	88	0.108108	1	8.61e-22	1.05994	0.102985	0.0001	7.34e-17	1
ENSG00000049249.8	7301	1.04192	1006.57	295.863	1.23e-07	1-7921592-T-C	-21573	119	154	0.189189	1	1.56e-08	-0.329326	0.056828	0.00019998	8.31e-05	1
ENSG00000049249.8	7301	1.04297	974.851	293.906	6.08e-06	1-8028889-G-A	85724	25	28	0.0343137	1	1.23e-06	0.503322	0.101869	0.00409959	0.00465641	2
ENSG00000116288.12	7334	1.05858	1008.13	292.486	7.07e-29	1-7961913-G-T	7622	101	110	0.134804	1	5.04e-33	0.333861	0.0249603	0.0001	2.34e-27	1
ENSG00000116288.12	7334	1.03794	1067.03	296.487	4.91e-06	1-8046936-A-G	92645	22	27	0.0331695	1	1.11e-06	0.23846	0.048059	0.00319968	0.00421525	2
ENSG00000116288.12	7334	1.04472	1035.82	294.603	3.46e-05	1-7362031-A-C	-592260	21	23	0.0281863	1	9.47e-06	0.242444	0.0539055	0.0264973	0.0297808	3
ENSG00000232912.5	7667	1.03551	1271.56	301.962	3.75e-05	1-7614369-C-A	-810276	17	17	0.0208333	1	1.29e-05	0.494834	0.111765	0.039496	0.0411077	1
ENSG00000232912.5	7667	1.04608	1225.89	299.445	9.42e-05	1-8349664-G-GTCCA	-74981	146	166	0.204938	1	3.34e-05	-0.154877	0.0368252	0.0942906	0.0966757	2
ENSG00000142599.17	7114	1.01523	1167.58	298.992	2.24e-26	1-8438266-T-TG	-379377	232	295	0.36152	1	2.83e-29	-0.170947	0.0137947	0.0001	1.18e-23	1
ENSG00000074800.13	6989	1.04028	1163.32	297.26	2.62e-08	1-8853594-AAG-A	-25655	176	201	0.247537	1	3.64e-09	-0.109679	0.0180942	0.00019998	1.97e-05	1
ENSG00000238249.2	6961	1.04292	1046.54	292.022	0.000124981	1-8890645-A-G	-2764	298	398	0.488944	1	4.08e-05	0.265098	0.0637487	0.110089	0.110125	1
ENSG00000232208.2	6902	1.03335	1092.59	295.154	1.59e-09	1-8918854-TA-T	11110	248	301	0.369136	1	1.36e-10	-0.297412	0.0448677	0.0001	1.1e-06	1
ENSG00000131686.14	6874	1.04072	1128.38	299.464	6.52e-42	1-8940161-A-G	-5706	59	62	0.0759804	1	4.35e-47	1.2038	0.0710063	0.0001	2.02e-40	1
ENSG00000131686.14	6874	1.02765	1172.16	302.357	6.32e-06	1-8065924-G-A	-879943	276	354	0.434343	1	1.8e-06	0.193018	0.0397162	0.00639936	0.00636658	2
ENSG00000142583.17	6774	1.04228	1160.35	297.882	7.45e-05	1-8503087-AAAATAAATAAATAAAT-A	-585391	12	12	0.015	1	2.73e-05	-0.66781	0.156974	0.0743926	0.0732371	1
ENSG00000180758.11	6645	1.06368	1067.15	296.921	2.43e-05	1-9181780-G-A	52610	28	29	0.0356265	1	6.66e-06	-0.574399	0.12552	0.0172983	0.0197132	1
ENSG00000180758.11	6645	1.07006	1020.74	294.108	3.74e-05	1-9114265-C-G	-14905	187	218	0.267241	1	9.85e-06	-0.25178	0.0560937	0.0253975	0.0288564	2
ENSG00000049239.12	6616	1.06032	999.467	292.11	8.75e-12	1-9234844-C-G	69	262	336	0.411911	1	2.46e-13	-0.357071	0.0468028	0.0001	2.78e-09	1
ENSG00000049239.12	6616	1.06772	980.672	290.854	4.38e-11	1-9271727-T-C	36952	161	185	0.227833	1	1.39e-12	-0.249232	0.0338474	0.0001	1.32e-08	2
ENSG00000049239.12	6616	1.05526	1007.25	292.859	1.95e-11	1-9236420-C-G	1645	175	210	0.257353	1	6.58e-13	-0.355882	0.0475836	0.0001	7.19e-09	3
ENSG00000049239.12	6616	1.06378	995.224	291.677	4.88e-07	1-9230836-C-CA	-3939	154	169	0.216667	1	6.66e-08	-0.26062	0.0471816	0.00039996	0.000290339	4
ENSG00000171621.13	6569	1.06187	961.349	294.922	6.28e-08	1-9292724-ACGCGCCC-A	-156	214	256	0.314356	1	6.92e-09	0.244286	0.0410965	0.0001	3.22e-05	1
ENSG00000171621.13	6569	1.066	952.52	293.987	6.8e-05	1-9352728-A-G	59848	299	405	0.497531	1	1.94e-05	-0.170274	0.0392955	0.0465953	0.0507546	2
ENSG00000171603.16	7144	1.02812	1300.06	301.532	2.16e-12	1-9729053-C-T	-95473	10	10	0.0122549	1	1.44e-13	-0.501092	0.0649762	0.0001	1.6e-09	1
ENSG00000178585.14	7241	1.03149	1225.35	297.054	5.3e-07	1-9846317-CAT-C	-64019	130	141	0.172794	1	1.05e-07	0.221615	0.0407593	0.00049995	0.000508298	1
ENSG00000162444.11	7261	1.0555	1266.46	301.969	1.91e-05	1-9999317-C-T	2111	179	237	0.290441	1	6.09e-06	-0.109976	0.0239279	0.0166983	0.0189721	1
ENSG00000162444.11	7261	1.04849	1304.43	303.527	5.57e-05	1-9997364-G-C	158	17	17	0.0208845	1	2.1e-05	-0.29703	0.0688467	0.0573943	0.0603328	2
ENSG00000130939.18	7232	1.03036	1157.15	295.988	5.17e-09	1-10108808-C-T	75976	21	21	0.0257353	1	5.43e-10	-0.290597	0.0454459	0.0001	4.1e-06	1
ENSG00000054523.17	7123	1.01152	1280.6	308.153	1.26e-27	1-10211630-C-G	825	132	145	0.179012	1	3.82e-30	0.283488	0.022481	0.0001	8.56e-25	1
ENSG00000054523.17	7123	1.0055	1356.06	311.983	7.29e-17	1-10400659-A-AT	189854	282	379	0.465517	1	3.83e-18	0.137248	0.0149204	0.0001	8.37e-14	2
ENSG00000175279.21	6838	1.04627	989.326	295.089	1.26e-06	1-10438396-C-T	7613	111	122	0.14951	1	2.52e-07	0.403229	0.0765976	0.00039996	0.00089685	1
ENSG00000241563.3	6845	1.05023	987.851	294.699	9.47e-06	1-10424962-G-A	-24757	295	381	0.46798	1	2.41e-06	0.29119	0.0606807	0.00589941	0.0072035	1
ENSG00000142655.12	6855	1.04188	1002.2	296.229	3.42e-06	1-10426600-T-C	-48287	291	378	0.464373	1	8.17e-07	0.125002	0.0248693	0.00279972	0.00265096	1
ENSG00000271895.2	8021	1.03349	1217.44	298.633	1.07e-05	1-11019356-T-A	-10303	117	123	0.151106	1	3.23e-06	0.270362	0.0570899	0.0122988	0.0110688	1
ENSG00000009724.16	8027	1.0403	1190.71	297.495	3.81e-05	1-11015669-C-CA	-31564	193	233	0.285714	1	1.28e-05	0.191082	0.0431268	0.0335966	0.0384853	1
ENSG00000226849.1	8064	1.02487	1257.71	304.506	9.34e-06	1-11057324-T-TTTTA	-11147	69	71	0.0872236	1	3.02e-06	0.374119	0.0787684	0.00989901	0.0103451	1
ENSG00000226849.1	8064	1.02624	1220.16	302.749	9.33e-05	1-11831569-A-G	763098	19	19	0.0232843	1	3.65e-05	0.557067	0.133122	0.0969903	0.100459	2
ENSG00000171824.13	8083	1.03627	1218.93	298.131	3.14e-09	1-11070059-C-A	-28097	226	278	0.341133	1	3.59e-10	0.135394	0.0209422	0.0001	2.4e-06	1
ENSG00000198793.12	8028	1.03462	1368.26	301.495	1.06e-05	1-11216653-TA-T	-45854	248	311	0.38191	1	3.54e-06	0.121042	0.0256656	0.0127987	0.0122186	1
ENSG00000120942.13	8004	1.02156	1420.23	307.179	2.73e-07	1-10996111-G-A	-277095	11	12	0.0147059	1	6.92e-08	0.422166	0.0765417	0.0001	0.000324572	1
ENSG00000120942.13	8004	1.03492	1361.8	304.681	1.61e-05	1-10795258-C-T	-477948	92	108	0.132353	1	5.55e-06	0.147808	0.0320172	0.0166983	0.0187211	2
ENSG00000132879.13	7863	1.05013	1317.29	298.962	2.25e-07	1-11743428-TAG-T	88571	86	92	0.113022	1	4.23e-08	-0.173634	0.0309477	0.00029997	0.000192972	1
ENSG00000132879.13	7863	1.04172	1357.62	301.039	1.07e-05	1-11659381-C-A	4524	260	335	0.41133	1	3.39e-06	0.0942115	0.0199386	0.0112989	0.0118131	2
ENSG00000132879.13	7863	1.04732	1358.86	300.795	1.55e-06	1-11719705-C-T	64848	196	211	0.258578	1	3.95e-07	-0.135205	0.0261314	0.00159984	0.00153772	3
ENSG00000132879.13	7863	1.0414	1339.98	300.388	1.22e-05	1-11650504-T-G	-4353	146	168	0.206388	1	3.85e-06	0.118249	0.0251719	0.0125987	0.0134281	4
ENSG00000132879.13	7863	1.0474	1353.19	300.442	8.93e-05	1-11654311-T-G	-546	152	169	0.207108	1	3.51e-05	0.119303	0.0284442	0.0994901	0.100671	5
ENSG00000116661.9	7867	1.04884	1207.81	296.89	2.19e-17	1-11654826-G-GGCGGGGC	-959	212	244	0.299242	1	1.4e-19	0.598186	0.0620676	0.0001	5.63e-15	1
ENSG00000116661.9	7867	1.05503	1182.5	295.514	1.92e-06	1-11654736-A-G	-1049	135	153	0.188424	1	3.53e-07	0.367905	0.0708049	0.00119988	0.00158506	2
ENSG00000116663.10	7871	1.04052	1382.77	303.593	5.16e-07	1-11666442-T-C	2318	269	339	0.415441	1	1.17e-07	0.134785	0.0248981	0.00029997	0.000522811	1
ENSG00000116663.10	7871	1.03045	1432.07	306.035	1.12e-05	1-10837633-T-C	-826491	125	137	0.167892	1	3.92e-06	0.150113	0.0319868	0.0105989	0.0139045	2
ENSG00000116670.14	7851	1.04812	1313.77	298.372	6.69e-05	1-11164874-A-T	-526776	12	12	0.0147059	1	2.45e-05	-0.445592	0.104134	0.0709929	0.0731686	1
ENSG00000162490.6	7850	1.025	1300.54	300.206	1.81e-05	1-11662962-T-C	-28767	121	135	0.166256	1	5.75e-06	-0.305106	0.0661966	0.0185981	0.0210119	1
ENSG00000162490.6	7850	1.02277	1273.7	299.559	2.04e-08	1-11751216-T-G	59487	84	90	0.110565	1	2.84e-09	-0.455089	0.0745427	0.0001	2.02e-05	2
ENSG00000162490.6	7850	1.01746	1321.1	301.562	4.51e-07	1-11719442-T-C	27713	240	314	0.384804	1	9.98e-08	0.279702	0.0513617	0.00029997	0.00051878	3
ENSG00000162490.6	7850	1.032	1273.27	298.917	2.86e-05	1-11658138-A-G	-33591	134	148	0.181818	1	9.14e-06	0.289605	0.0642751	0.029797	0.03174	4
ENSG00000177674.15	7876	1.02589	1227.36	299.068	4.28e-11	1-11740966-T-C	4882	88	94	0.115479	1	2.55e-12	-0.154549	0.0212626	0.0001	3.36e-08	1
ENSG00000177674.15	7876	1.02344	1215.44	298.575	6.14e-08	1-11730997-C-T	-5087	175	195	0.239558	1	8.76e-09	-0.0941821	0.015958	0.00019998	5.91e-05	2
ENSG00000177674.15	7876	1.02554	1237.28	299.266	5.97e-06	1-11749345-T-G	13261	248	304	0.372549	1	1.55e-06	-0.0697544	0.0142591	0.00619938	0.00642458	3
ENSG00000177000.10	8025	1.03123	1230.18	299.75	7.92e-33	1-11792243-C-T	-14677	157	179	0.219363	1	1.06e-36	0.49783	0.0347393	0.0001	1.19e-30	1
ENSG00000177000.10	8025	1.02654	1217.63	299.555	1.41e-18	1-11749345-T-G	-57575	248	304	0.372549	1	1.04e-20	0.26131	0.0261933	0.0001	6.86e-16	2
ENSG00000177000.10	8025	1.04239	1168.62	296.455	1.46e-14	1-11802476-TA-T	-4444	69	72	0.0886699	1	2.39e-16	0.451875	0.0523353	0.0001	5.87e-12	3
ENSG00000011021.21	8051	1.00724	1391.03	309.224	2.8e-28	1-11801990-C-T	-5141	67	70	0.0862069	1	9.25e-31	0.633191	0.0495681	0.0001	2.58e-25	1
ENSG00000011021.21	8051	1.01574	1377.64	307.664	2.31e-05	1-11845243-CCTGG-C	38112	90	103	0.126225	1	9.13e-06	-0.177852	0.0394745	0.0284971	0.0294654	2
ENSG00000242349.5	8138	1.01469	1371.81	307.831	2.41e-27	1-11846584-C-T	2880	133	157	0.19625	1	7.25e-30	-0.801792	0.0639598	0.0001	1.48e-24	1
ENSG00000242349.5	8138	1.01944	1303	304.975	5.13e-07	1-11816605-G-A	-27099	32	33	0.0404412	1	1.24e-07	0.726595	0.134499	0.00039996	0.000574328	2
ENSG00000116685.15	8000	1.0152	1185.14	301.973	1.91e-07	1-11993043-C-T	66615	230	294	0.360294	1	3.58e-08	0.1143	0.020263	0.00039996	0.000197796	1
ENSG00000116685.15	8000	1.0259	1160.37	300.097	4.09e-05	1-12008394-G-A	81966	270	350	0.429803	1	1.34e-05	0.0935091	0.0211591	0.0417958	0.0423273	2
ENSG00000083444.16	7963	1.03194	1131.03	299.191	3.69e-10	1-11988538-C-T	54333	273	365	0.447304	1	2.71e-11	0.190887	0.0276994	0.0001	2.58e-07	1
ENSG00000083444.16	7963	1.03232	1148.35	300.018	9.76e-05	1-12013728-C-A	79523	249	326	0.39951	1	3.53e-05	0.119394	0.0284795	0.0955904	0.0973044	2
ENSG00000116688.16	7730	1.03194	1171.28	301.919	1.76e-52	1-11986032-G-A	5851	263	356	0.437192	1	1.52e-58	-0.444751	0.0224418	0.0001	5.67e-51	1
ENSG00000116688.16	7730	1.03725	1133.83	300.102	9.63e-35	1-11986006-G-T	5825	232	297	0.364865	1	6.4e-39	0.336105	0.0225682	0.0001	7.55e-33	2
ENSG00000116691.10	7540	1.04176	1149.31	299.406	2.96e-13	1-11986006-G-T	-33460	232	297	0.364865	1	1.29e-14	0.164055	0.0203318	0.0001	1.35e-10	1
ENSG00000120949.14	7399	1.02743	1125.79	299.545	2.68e-05	1-12149151-A-G	85774	287	377	0.463054	1	9.24e-06	0.124715	0.0276913	0.0240976	0.0266943	1
ENSG00000028137.18	7218	1.03698	1053.97	298.886	9.43e-07	1-12150629-A-G	-16410	291	382	0.468137	1	1.84e-07	0.0664709	0.0124816	0.00059994	0.000756605	1
ENSG00000028137.18	7218	1.04284	1036.08	297.617	5.8e-05	1-12180767-T-G	13728	164	193	0.23652	1	1.82e-05	-0.062346	0.0143403	0.0506949	0.050695	2
ENSG00000171729.13	9114	1.03325	1488.14	304.404	9.21e-36	1-15142282-A-C	-10250	122	134	0.164216	1	1.59e-39	0.925936	0.0615367	0.0001	1.18e-33	1
ENSG00000171729.13	9114	1.04335	1443.12	302.262	4.78e-10	1-15231891-C-T	79359	190	218	0.267157	1	4.56e-11	0.342615	0.0503348	0.0001	3.66e-07	2
ENSG00000228140.1	8852	1.03365	1307.79	302.269	1.34e-08	1-15401793-T-C	-7640	178	208	0.254902	1	1.88e-09	0.313696	0.0507888	0.0001	1.2e-05	1
ENSG00000228140.1	8852	1.03587	1276.91	301.003	1.17e-05	1-16187322-TA-T	777889	111	135	0.169173	1	3.41e-06	0.314354	0.066558	0.0111989	0.0125973	2
ENSG00000142634.12	8855	1.03163	1300.03	301.532	5.53e-21	1-15411869-A-C	1974	15	15	0.0183824	1	2.88e-23	-0.398708	0.0371928	0.0001	2.04e-18	1
ENSG00000142634.12	8855	1.0246	1326.42	302.775	4e-05	1-15404646-G-A	-5249	9	9	0.0110565	1	1.46e-05	0.210016	0.0477479	0.0449955	0.0475092	2
ENSG00000142634.12	8855	1.02155	1358.26	304.211	4.53e-05	1-15234125-T-TACAC	-175770	251	318	0.389706	1	1.76e-05	-0.0435057	0.00998749	0.0534947	0.0556225	3
ENSG00000162438.11	8828	1.03944	1263.69	297.1	1.11e-12	1-15445959-C-CATTT	7520	290	376	0.461916	1	4.51e-14	0.471324	0.0597754	0.0001	6.19e-10	1
ENSG00000132906.17	8716	1.02941	1243.2	301.629	1.72e-18	1-15587626-CTT-C	61092	211	251	0.308168	1	1.56e-20	0.251389	0.0253342	0.0001	7.81e-16	1
ENSG00000132906.17	8716	1.039	1237.41	300.074	3.31e-05	1-16151515-GGTA-G	624981	16	17	0.0208333	1	1.05e-05	0.386935	0.0864928	0.0349965	0.034785	2
ENSG00000237301.1	8503	1.04357	1217.88	298.884	8.35e-13	1-15567367-C-T	-36259	248	321	0.394349	1	3.89e-14	-0.372605	0.0471239	0.0001	4.05e-10	1
ENSG00000197312.11	8469	1.02732	1287.22	301.345	5.13e-09	1-15594658-C-T	-22842	202	226	0.277638	1	7.66e-10	-0.135958	0.0214606	0.0001	4.71e-06	1
ENSG00000116786.11	8263	1.04224	1154.66	300.195	2.59e-06	1-15683361-A-G	-971	242	299	0.366422	1	6.07e-07	-0.101122	0.0198821	0.00169983	0.00228993	1
ENSG00000116786.11	8263	1.04263	1152.31	299.808	5.87e-06	1-15713630-G-T	29298	65	68	0.0835381	1	1.5e-06	0.167276	0.0341463	0.00449955	0.0053454	2
ENSG00000162461.7	8075	1.02548	1230.96	301.908	2.1e-27	1-15735883-A-G	-522	155	178	0.218137	1	3.82e-30	-0.70072	0.0554986	0.0001	6.42e-25	1
ENSG00000237938.5	8074	1.03411	1054.34	294.031	7.41e-05	1-15628893-A-G	-108003	161	182	0.223587	1	2.4e-05	-0.348257	0.0812892	0.0685931	0.0678556	1
ENSG00000178715.8	7607	1.04687	971.637	293.614	1.49e-06	1-15948752-C-T	120520	225	278	0.340686	1	2.85e-07	-0.250442	0.0477941	0.00039996	0.00104517	1
ENSG00000179743.4	7549	1.03896	990.842	295.196	9.54e-05	1-15836236-C-T	-670	209	248	0.303922	1	3.31e-05	-0.188574	0.0448097	0.0776922	0.0808104	1
ENSG00000116809.11	7403	1.03945	893.8	292.363	0.000133292	1-15015132-TTTTA-T	-961000	14	14	0.0172839	1	4.43e-05	-0.304111	0.0734854	0.0989901	0.101403	1
ENSG00000142632.16	7100	1.03284	884.346	296.38	5.12e-33	1-16207335-AATTC-A	-5274	188	216	0.265356	1	5.34e-37	0.655817	0.0454682	0.0001	4.85e-31	1
ENSG00000237276.8	7070	1.02847	880.827	296.654	1.8e-12	1-16215467-T-C	-12560	208	255	0.312808	1	7.4e-14	0.445352	0.057013	0.0001	8.79e-10	1
ENSG00000132881.11	7021	1.04083	782.605	289.715	1.62e-09	1-16237140-A-G	-22	193	226	0.277641	1	9.31e-11	0.353277	0.0527913	0.0001	7.13e-07	1
ENSG00000037637.10	7202	1.05762	849.362	293.316	1.63e-08	1-16293665-T-C	-58789	167	197	0.241422	1	1.68e-09	-0.212021	0.0342029	0.0001	7.1e-06	1
ENSG00000226457.1	7248	1.04707	795.582	291.871	0.000151532	1-16460109-C-T	90579	36	37	0.0454545	1	5.05e-05	0.619249	0.150791	0.0994901	0.100581	1
ENSG00000157191.19	7247	1.04008	847.052	295.068	3.62e-28	1-16439071-A-G	-1601	198	231	0.283088	1	9.27e-32	0.329002	0.0252079	0.0001	3.14e-26	1
ENSG00000157191.19	7247	1.04347	828.168	293.428	7.27e-08	1-16441466-G-A	794	26	27	0.0331695	1	8.73e-09	0.340569	0.057691	0.00019998	3.87e-05	2
ENSG00000157191.19	7247	1.0443	821.964	293.131	3.61e-06	1-16480380-C-T	39708	43	43	0.0528256	1	7.32e-07	-0.256417	0.0507891	0.00219978	0.00224844	3
ENSG00000157191.19	7247	1.03781	861.907	295.86	1.33e-06	1-15829204-G-T	-611468	26	28	0.0343137	1	2.67e-07	0.307591	0.0585592	0.00139986	0.000874031	4
ENSG00000157191.19	7247	1.03791	850.427	295.399	6.45e-05	1-16098431-C-G	-342241	96	102	0.125	1	2.08e-05	-0.147253	0.0341093	0.0428957	0.0469922	5
ENSG00000226029.1	7262	1.05946	764.79	292.458	3.2e-25	1-16467620-G-C	6672	145	165	0.202206	1	6.74e-29	0.696805	0.0567614	0.0001	1.24e-23	1
ENSG00000226029.1	7262	1.05656	779.654	293.863	8.26e-05	1-16521110-G-T	60162	117	144	0.176904	1	2.42e-05	0.317818	0.0742202	0.049795	0.0520375	2
ENSG00000080947.14	7265	1.02714	827.251	298.079	5.3e-13	1-16470226-A-C	-29031	292	407	0.498775	1	1.52e-14	0.259981	0.0323321	0.0001	2.42e-10	1
ENSG00000080947.14	7265	1.03371	803.154	295.986	3.36e-06	1-16532830-A-G	33573	284	356	0.436709	1	6.8e-07	0.159162	0.0314361	0.00209979	0.00217349	2
ENSG00000261135.1	7242	1.02926	757.01	290.11	4.03e-06	1-16481730-C-G	-32915	300	393	0.481618	1	7.55e-07	-0.332258	0.0658924	0.00169983	0.00254189	1
ENSG00000233421.4	7211	1.03097	893.455	301.562	1.23e-12	1-16676821-A-T	140649	23	23	0.0282555	1	5.49e-14	1.51441	0.192875	0.0001	5.71e-10	1
ENSG00000233421.4	7211	1.02978	893.667	301.865	1.68e-06	1-16921099-G-A	384927	278	276	0.338833	1	4.03e-07	0.41729	0.0807245	0.00129987	0.00121989	2
ENSG00000219481.10	7084	1.04173	858.12	294.844	4.2e-08	1-16579903-C-T	-33659	57	58	0.0728643	1	4.59e-09	0.559895	0.093025	0.00019998	2.31e-05	1
ENSG00000219481.10	7084	1.0343	871.903	296.56	7.13e-09	1-16496042-G-T	-117520	299	389	0.476982	1	6.81e-10	-0.307726	0.0484313	0.00019998	4.06e-06	2
ENSG00000219481.10	7084	1.05115	842.188	293.6	4.34e-07	1-16950132-C-T	336570	241	302	0.370098	1	6.15e-08	-0.269204	0.048605	0.00019998	0.000238609	3
ENSG00000186301.8	7064	1.03037	938.662	300.233	6.87e-09	1-16921099-G-A	275477	278	276	0.338833	1	8.3e-10	-0.774747	0.122592	0.0001	4.43e-06	1
ENSG00000186301.8	7064	1.02782	977.864	302.414	5.09e-07	1-16886033-G-A	240411	298	296	0.362944	1	1.14e-07	-0.658588	0.121526	0.0001	0.000398261	25
ENSG00000215908.10	7069	1.05412	891.663	296.055	1.28e-08	1-16921023-C-T	263791	120	120	0.151134	1	1.27e-09	-0.386122	0.0618268	0.0001	6e-06	1
ENSG00000215908.10	7069	1.05511	867.758	294.397	3.11e-11	1-16579903-C-T	-77329	57	58	0.0728643	1	1.19e-12	0.554003	0.0749979	0.0001	1.01e-08	2
ENSG00000215908.10	7069	1.05646	870.655	294.714	9.39e-06	1-16919676-A-G	262444	48	48	0.0594059	1	2.15e-06	0.426713	0.0884887	0.00569943	0.00605292	3
ENSG00000186715.10	7077	1.0341	915.442	296.996	2.63e-11	1-16678275-G-T	-91962	275	352	0.431373	1	1.33e-12	0.394215	0.0534853	0.0001	1.3e-08	1
ENSG00000186715.10	7077	1.03427	936.484	297.928	7.9e-09	1-16912794-A-G	142557	61	61	0.0768262	1	8.85e-10	0.645503	0.102313	0.0001	4.86e-06	2
ENSG00000186715.10	7077	1.03315	934.174	298.484	4.11e-07	1-17003666-CT-C	233429	286	375	0.460396	1	7.73e-08	-0.286745	0.0521831	0.00029997	0.000291372	3
ENSG00000186715.10	7077	1.04129	913.689	296.054	6.73e-05	1-16229211-C-T	-541026	28	32	0.039312	1	2.17e-05	0.593142	0.137706	0.0518948	0.0521798	4
ENSG00000228549.3	7073	1.02862	1039.42	302.895	3e-13	1-16676821-A-T	-194124	23	23	0.0282555	1	1.42e-14	1.34872	0.167509	0.0001	1.65e-10	1
ENSG00000228549.3	7073	1.023	1062.44	305.073	8.12e-05	1-16928983-C-T	58038	264	262	0.321782	1	3.44e-05	0.381817	0.0909402	0.0768923	0.077365	3
ENSG00000235241.1	7118	1.04352	1018.68	300.805	3.39e-05	1-16867990-A-G	-21105	21	21	0.0263158	1	1.14e-05	0.823062	0.184744	0.0274973	0.0287494	2
ENSG00000235241.1	7118	1.03493	1043.04	302.658	9.48e-05	1-16490636-T-C	-398459	136	149	0.182598	1	3.8e-05	-0.302205	0.0723845	0.0826917	0.0854506	3
ENSG00000238142.1	7114	1.01744	1000.3	298.924	6.06e-13	1-16880707-C-T	-8942	288	286	0.35125	1	2.73e-14	0.604129	0.0759052	0.0001	4.16e-10	1
ENSG00000272426.1	7129	1.03958	1022.11	298.499	1.26e-07	1-16877359-G-C	-27417	81	85	0.106784	1	2.26e-08	-0.636976	0.111188	0.0001	8.86e-05	1
ENSG00000058453.16	7173	1.04837	1000.82	296.018	1.38e-20	1-16949400-A-T	27450	203	243	0.298526	1	4.3e-23	0.283025	0.0265127	0.0001	2.06e-18	1
ENSG00000058453.16	7173	1.03736	1037.99	298.975	2.41e-07	1-16931981-G-T	10031	47	47	0.0578818	1	4.56e-08	0.260031	0.0464664	0.0001	0.000180399	2
ENSG00000058453.16	7173	1.04992	988.283	295.433	1.7e-05	1-16719318-C-T	-202632	15	15	0.0187032	1	4.65e-06	-0.377432	0.0810599	0.0126987	0.0133166	3
ENSG00000058453.16	7173	1.04862	981.929	295.282	6.41e-06	1-16918742-TTG-T	-3208	129	129	0.163291	1	1.53e-06	0.16086	0.032864	0.00449955	0.00479865	4
ENSG00000058453.16	7173	1.05099	1006.26	296.43	2.03e-05	1-16985387-C-T	63437	261	336	0.411765	1	5.87e-06	0.112394	0.0244069	0.0149985	0.0161825	5
ENSG00000159363.17	7270	1.04511	1050.75	296.169	1.24e-06	1-16949400-A-T	-62528	203	243	0.298526	1	2.61e-07	-0.0945755	0.0179879	0.00059994	0.000947446	1
ENSG00000117118.9	7168	1.05915	1042.64	294.523	1.04e-05	1-17340339-G-A	286169	9	9	0.0110294	1	2.65e-06	-0.475298	0.0994626	0.0069993	0.00800045	1
ENSG00000117115.12	7103	1.04234	1053.44	300.503	2.72e-150	1-17098582-G-A	-20853	268	340	0.416667	1	8.15e-169	-0.678873	0.0125205	0.0001	1.76e-153	1
ENSG00000117115.12	7103	1.04387	986.613	296.794	4.66e-05	1-17914525-C-T	795090	12	13	0.0159705	1	1.39e-05	-0.206941	0.0469173	0.0374963	0.0384935	2
ENSG00000159339.13	7275	1.0513	1230.47	300.39	1.47e-12	1-17316559-G-A	8364	234	295	0.361728	1	7.11e-14	0.20008	0.0256015	0.0001	6.29e-10	1
ENSG00000159339.13	7275	1.05885	1213.78	299.51	6.84e-08	1-17315189-T-C	6994	252	310	0.379902	1	1.1e-08	0.133282	0.0227389	0.00019998	4.65e-05	2
ENSG00000159339.13	7275	1.05627	1248.47	300.708	4.35e-10	1-17276941-A-G	-31254	39	39	0.0477941	1	4.18e-11	-0.289396	0.0424187	0.0001	2.35e-07	3
ENSG00000159339.13	7275	1.05133	1251.55	301.387	4.77e-05	1-17311525-C-CTT	3330	231	275	0.337093	1	1.75e-05	-0.0893005	0.0204959	0.0446955	0.0490084	4
ENSG00000276747.1	7402	1.01327	1467	308.77	1.56e-61	1-17393490-G-T	21294	244	290	0.356265	1	2.03e-66	0.996472	0.045569	0.0001	3.91e-59	1
ENSG00000179051.13	7442	1.0382	1292.73	304.689	4.89e-07	1-17469293-T-C	29569	245	290	0.355392	1	1.17e-07	0.102992	0.0190201	0.00039996	0.000469263	1
ENSG00000179051.13	7442	1.05279	1227.97	300.982	6.19e-05	1-17444456-G-GCTT	4732	34	34	0.0418719	1	2.18e-05	0.199235	0.0462731	0.0594941	0.0623251	2
ENSG00000179023.8	8729	1.03424	1459.18	300.138	2.93e-08	1-18479204-C-T	-1778	160	182	0.223587	1	4.9e-09	0.383858	0.0638858	0.0001	2.98e-05	1
ENSG00000159423.16	9176	1.05701	1437.53	297.7	5.18e-07	1-18903431-T-C	650	42	44	0.0541872	1	1.05e-07	-0.426995	0.0785509	0.00039996	0.000481607	1
ENSG00000169991.10	9126	1.04178	1572.11	303.516	1.49e-20	1-18917746-C-G	-38940	226	293	0.359069	1	1.85e-22	-0.234288	0.0223235	0.0001	4.66e-18	1
ENSG00000127463.13	8787	1.0391	1427.46	305.315	6.72e-10	1-19289774-T-C	38236	212	253	0.310345	1	8.31e-11	-0.211344	0.0315054	0.0001	5.49e-07	1
ENSG00000127463.13	8787	1.05176	1385.79	302.513	4.93e-05	1-19257142-C-T	5604	93	103	0.126225	1	1.78e-05	0.183678	0.0421967	0.0555944	0.0561929	2
ENSG00000053372.4	8787	1.05086	1366.49	299.185	2.96e-13	1-19255403-TAA-T	3850	193	232	0.285012	1	1.26e-14	-0.228681	0.0283287	0.0001	1.32e-10	1
ENSG00000211454.13	8823	1.02412	1533.11	310.509	1.85e-08	1-19436611-T-C	162417	21	22	0.0269608	1	4.37e-09	1.14647	0.190222	0.0001	2.18e-05	1
ENSG00000211454.13	8823	1.03287	1503.51	309.076	3.35e-05	1-19730712-T-C	456518	88	93	0.113971	1	1.43e-05	0.446357	0.101374	0.0421958	0.0438259	2
ENSG00000162482.4	8837	1.04713	1367.08	299.398	3.19e-09	1-19471603-A-G	182353	25	27	0.0331695	1	3.97e-10	0.978553	0.151764	0.0001	2.39e-06	1
ENSG00000270728.1	8867	1.03781	1466.74	303.021	8.17e-06	1-19553174-A-AT	256094	131	151	0.187811	1	2.82e-06	0.359619	0.0754669	0.00809919	0.00990635	1
ENSG00000053371.12	8887	1.0369	1350.32	298.194	1.5e-07	1-19298657-A-G	-13489	12	12	0.0147059	1	2.71e-08	0.694052	0.121869	0.00039996	0.000145599	1
ENSG00000040487.12	8887	1.03946	1379.13	303.083	1.18e-13	1-19321896-G-A	9570	186	226	0.276961	1	4.69e-15	-0.268089	0.0326502	0.0001	6.6e-11	1
ENSG00000040487.12	8887	1.03478	1427.97	304.742	3.24e-05	1-18936955-CAA-C	-375371	18	20	0.0246305	1	1.2e-05	-0.485612	0.109299	0.0391961	0.0400602	2
ENSG00000077549.17	8600	1.01906	1289.73	298.981	3.02e-05	1-19431243-C-T	-54296	162	189	0.231618	1	1.03e-05	0.0544719	0.0121633	0.0334967	0.035603	1
ENSG00000173436.13	8638	1.03129	1353.6	305.846	9.5e-20	1-19619394-A-T	22417	198	240	0.29484	1	1.16e-21	0.378681	0.0369292	0.0001	4.04e-17	1
ENSG00000173436.13	8638	1.03816	1343.58	304.952	1.41e-05	1-19610952-C-CT	13975	49	62	0.0771144	1	4.83e-06	-0.307629	0.0661977	0.0128987	0.0158566	2
ENSG00000158747.13	8693	1.0453	1131.72	292.975	2.31e-18	1-19579737-G-A	-60817	174	193	0.23652	1	7.83e-21	-0.51098	0.0510202	0.0001	5.6e-16	1
ENSG00000158747.13	8693	1.0399	1173.9	294.817	1.05e-07	1-19647874-T-C	7320	95	101	0.129156	1	1.37e-08	-0.37231	0.063965	0.0001	8.49e-05	2
ENSG00000158747.13	8693	1.03474	1200.53	296.329	5.8e-11	1-19647892-CGCGTGTGTGT-C	7338	125	144	0.18	1	3.08e-12	0.4203	0.0580519	0.0001	3.87e-08	3
ENSG00000158747.13	8693	1.02741	1243.09	298.374	4.85e-08	1-19691702-G-A	51148	111	128	0.157248	1	7e-09	-0.326152	0.0548784	0.0001	4.57e-05	4
ENSG00000158748.3	8735	1.04035	1327.7	301.498	1.19e-50	1-19686269-C-T	20982	275	376	0.460784	1	6.32e-56	-0.897114	0.0467007	0.0001	2.01e-49	1
ENSG00000162542.13	8570	1.02788	1136.28	295.153	3.98e-09	1-19805479-A-G	5534	35	39	0.0477941	1	3.83e-10	-0.436017	0.0675555	0.0001	3.17e-06	1
ENSG00000169914.5	8221	1.01912	1151.83	302.794	3.31e-25	1-19906558-A-G	24045	11	13	0.0159314	1	8.54e-28	0.920921	0.0768446	0.0001	1.47e-22	1
ENSG00000169914.5	8221	1.03279	1086.57	298.776	4.42e-13	1-19884608-G-A	2095	228	265	0.325553	1	1.58e-14	-0.185179	0.0230416	0.0001	2.35e-10	2
ENSG00000169914.5	8221	1.03342	1107.49	299.639	2.39e-05	1-19796936-A-G	-85577	30	34	0.0416667	1	7.66e-06	0.231812	0.0509998	0.0232977	0.0227949	3
ENSG00000169914.5	8221	1.02751	1094.38	299.583	6.76e-05	1-19910889-G-C	28376	19	19	0.0233415	1	2.44e-05	0.289933	0.0677412	0.0642936	0.0655629	4
ENSG00000227066.1	7854	1.02918	920.274	292.623	2.92e-06	1-20172540-C-T	18202	214	264	0.323529	1	5.83e-07	0.337839	0.0663022	0.00229977	0.00222875	1
ENSG00000162543.5	7878	1.02995	914.191	292.932	0.00011386	1-19975434-A-T	-210651	149	163	0.199755	1	3.77e-05	0.312647	0.0748463	0.0890911	0.0911264	1
ENSG00000090432.6	7813	1.02742	1027.75	297.625	9.15e-27	1-20508117-C-A	-44	70	73	0.0894608	1	7.72e-30	0.496532	0.0395834	0.0001	2.17e-24	1
ENSG00000158825.5	7773	1.04996	1046.36	298.182	4.47e-44	1-20597837-A-G	8889	89	97	0.118873	1	1.36e-49	0.314154	0.0178603	0.0001	4.42e-43	1
ENSG00000158825.5	7773	1.03826	1086.53	300.775	7.11e-17	1-20583195-A-G	-5753	267	336	0.411765	1	1.01e-18	0.114476	0.0122057	0.0001	2.39e-14	2
ENSG00000158825.5	7773	1.04892	1036.54	297.94	3.12e-05	1-20627093-G-T	38145	158	179	0.220443	1	9.45e-06	-0.0592097	0.0131633	0.0244975	0.026339	3
ENSG00000158828.7	7762	1.03878	1016.76	294.234	6.46e-07	1-20623069-CA-C	-10386	140	155	0.193267	1	1.14e-07	0.100294	0.0185014	0.00059994	0.000486015	1
ENSG00000117242.7	7747	1.02022	1081.48	298.452	1.4e-12	1-20651728-C-T	-38	250	314	0.385749	1	6.65e-14	0.483833	0.0618132	0.0001	9.96e-10	1
ENSG00000244038.9	7737	1.03903	1072.78	296.423	1.31e-05	1-20668297-A-G	6753	132	155	0.190418	1	3.7e-06	-0.102647	0.021811	0.00989901	0.0115863	1
ENSG00000127483.17	7714	1.02496	1087.59	299.064	5.02e-16	1-20983599-T-C	196276	265	343	0.421376	1	1.01e-17	0.153682	0.0169373	0.0001	2.67e-13	1
ENSG00000236936.1	8123	1.03378	904.066	291.76	2.73e-06	1-21265486-A-C	-596	286	370	0.453431	1	5.21e-07	0.293496	0.0573411	0.00159984	0.00198665	1
ENSG00000117298.14	8069	1.04129	1023.24	296.266	1.41e-11	1-21336537-A-C	-8967	248	305	0.374693	1	7.24e-13	0.137126	0.0183662	0.0001	6.73e-09	1
ENSG00000227001.3	8186	1.06151	948.08	294.545	1.38e-25	1-21475629-T-C	47662	182	202	0.248157	1	4e-29	-0.811606	0.0657869	0.0001	5.74e-24	1
ENSG00000227001.3	8186	1.05802	944.839	294.41	0.000104226	1-21336628-G-C	-91339	17	18	0.022113	1	3.21e-05	0.733824	0.174086	0.0761924	0.0798056	2
ENSG00000142794.18	8186	1.0398	1007.54	295.946	2.51e-66	1-21440112-TGCAGGC-T	-16	291	390	0.479115	1	4.59e-75	-0.744375	0.0309413	0.0001	8.02e-66	1
ENSG00000142794.18	8186	1.04448	997.442	294.266	3.36e-07	1-21467465-C-T	27337	179	197	0.243812	1	4.96e-08	0.618649	0.110871	0.00019998	0.0002299	2
ENSG00000142794.18	8186	1.04399	1007.43	294.809	1.78e-08	1-21475957-C-T	35829	182	202	0.248768	1	1.82e-09	0.456857	0.073886	0.0001	1.09e-05	3
ENSG00000142794.18	8186	1.04352	1007.07	295.11	1.14e-05	1-21463296-G-A	23168	31	33	0.0405405	1	2.81e-06	-0.340323	0.0714134	0.00759924	0.0091824	4
ENSG00000162551.13	8153	1.05662	945.887	290.832	0.000111334	1-21545305-T-G	35933	131	143	0.175245	1	3.45e-05	0.118898	0.0283173	0.0828917	0.0857061	1
ENSG00000076864.19	7969	1.037	991.966	296.412	3.49e-22	1-21687978-G-T	18615	283	374	0.45936	1	5.27e-25	0.532815	0.0475256	0.0001	7.07e-20	1
ENSG00000076864.19	7969	1.03934	962.472	294.691	1.28e-05	1-22311220-C-T	641857	61	63	0.0773956	1	3.05e-06	-0.390223	0.0821977	0.00939906	0.0100973	2
ENSG00000076864.19	7969	1.03599	995.055	296.354	0.000104033	1-21677300-T-C	7937	157	180	0.220588	1	3.49e-05	0.22871	0.0545152	0.0881912	0.0891507	3
ENSG00000232037.3	7964	1.05301	1101.1	295.741	4.1e-05	1-22193155-C-T	285057	153	176	0.219451	1	1.3e-05	0.244632	0.0552773	0.0346965	0.0365792	1
ENSG00000142798.17	7960	1.06548	1103.14	293.499	1.68e-11	1-21926569-C-A	-10728	193	228	0.279412	1	6.89e-13	0.343455	0.0459543	0.0001	5.61e-09	1
ENSG00000283234.1	7993	1.05901	1010.53	289.895	1.36e-14	1-21957178-C-T	307	266	343	0.420343	1	1.39e-16	-0.507687	0.0582589	0.0001	3.06e-12	1
ENSG00000218510.6	7988	1.04899	1197.55	300.133	3.22e-51	1-22023672-G-A	-859	153	172	0.210784	1	2.68e-57	0.920723	0.0471735	0.0001	1.8e-50	1
ENSG00000218510.6	7988	1.04324	1213.85	301.332	2.17e-06	1-22027027-CAA-C	2496	154	174	0.213759	1	5.45e-07	0.245207	0.0480008	0.00149985	0.00199773	2
ENSG00000218510.6	7988	1.03634	1216.54	301.916	2.69e-06	1-22006585-A-G	-17946	140	159	0.196296	1	7.08e-07	0.188087	0.037209	0.00159984	0.00260779	3
ENSG00000070831.15	7965	1.03643	1011.97	289.251	6.97e-26	1-22019154-C-T	-33473	248	308	0.377778	1	1.23e-29	0.201482	0.0161314	0.0001	1.08e-23	1
ENSG00000230068.2	7963	1.05576	1119.51	295.19	1.78e-05	1-21416273-C-T	-642924	19	19	0.0232843	1	5e-06	0.983672	0.211978	0.0142986	0.0154647	1
ENSG00000271840.1	7928	1.03212	1097.74	298.392	2.63e-05	1-21799579-G-A	-301034	131	150	0.183824	1	7.68e-06	0.363231	0.0799303	0.0219978	0.0250616	1
ENSG00000271840.1	7928	1.03765	1093.87	297.217	0.000104541	1-21818263-T-C	-282350	195	225	0.276942	1	3.51e-05	-0.291647	0.0695394	0.0963904	0.0978728	2
ENSG00000184677.16	7568	1.0503	1099.73	300.554	1.84e-10	1-22486712-CATTTTTTTT-C	34861	195	235	0.288698	1	1.38e-11	0.146072	0.0208644	0.0001	9.1e-08	1
ENSG00000184677.16	7568	1.0565	1096.29	299.661	7.04e-07	1-22437420-T-C	-14431	22	23	0.0281863	1	1.38e-07	-0.313973	0.0583311	0.00059994	0.000502132	2
ENSG00000173372.16	7319	1.04135	1091.8	301.012	4.76e-19	1-22636557-G-A	51	57	61	0.0747549	1	3.85e-21	-0.794521	0.0786349	0.0001	1.19e-16	1
ENSG00000173372.16	7319	1.04448	1077.42	300.239	3.7e-08	1-22678892-CAA-C	42386	191	212	0.260256	1	5.46e-09	0.282957	0.0472574	0.0001	2.49e-05	2
ENSG00000173372.16	7319	1.03806	1116.36	302.347	0.000108825	1-22627994-TTGAAATGTGCATCC-T	-8512	22	23	0.0281863	1	4.39e-05	0.550167	0.132878	0.09969	0.103735	3
ENSG00000159189.11	7300	1.03873	1136.71	304.147	4.53e-12	1-22636557-G-A	-7073	57	61	0.0747549	1	3.24e-13	-0.579354	0.0763666	0.0001	2.42e-09	1
ENSG00000159189.11	7300	1.04349	1157.03	304.655	5.2e-08	1-22662673-T-C	19043	293	390	0.479115	1	1.03e-08	0.240616	0.0409685	0.0001	3.87e-05	2
ENSG00000159189.11	7300	1.04574	1139.62	303.77	1.4e-05	1-22643471-G-C	-159	29	33	0.0404412	1	4.74e-06	-0.496637	0.106768	0.0108989	0.0128173	3
ENSG00000173369.15	7304	1.02916	1088.24	304.488	1.25e-11	1-22636557-G-A	-16205	57	61	0.0747549	1	9.46e-13	-0.56813	0.0765511	0.0001	7.91e-09	1
ENSG00000173369.15	7304	1.03076	1053.36	302.651	2.99e-08	1-22665428-A-G	12666	178	208	0.254902	1	4.7e-09	0.277864	0.0462031	0.0001	2.26e-05	2
ENSG00000169641.13	6431	1.02837	892.302	294.587	4.55e-06	1-23227120-A-AAACAAC	49312	97	106	0.130221	1	1.05e-06	0.180206	0.0362283	0.00359964	0.00342564	1
ENSG00000261326.2	6310	1.05054	940.217	296.222	3.22e-05	1-22324921-C-T	-961831	9	9	0.0110294	1	1.01e-05	-0.570805	0.127318	0.0229977	0.024454	1
ENSG00000249087.6	6333	1.04525	903.1	294.495	9.99e-06	1-23371627-C-G	2630	56	59	0.0724816	1	2.54e-06	0.4254	0.0888534	0.00659934	0.00711165	1
ENSG00000204219.9	6284	1.03983	881.234	298.522	4.33e-11	1-23447505-C-A	22765	198	252	0.309582	1	2.29e-12	-0.254236	0.0349013	0.0001	1.9e-08	1
ENSG00000204219.9	6284	1.0407	879.902	298.136	3.44e-05	1-23402872-T-A	-21868	13	14	0.0171569	1	1.03e-05	0.450787	0.100662	0.0254975	0.0254248	2
ENSG00000088280.18	6350	1.02903	976.864	304.457	5.17e-07	1-23413986-GTA-G	-70582	33	36	0.0448878	1	1.23e-07	-0.730835	0.135212	0.00039996	0.000400093	1
ENSG00000088280.18	6350	1.03818	943.213	301.876	6.93e-05	1-22643466-C-T	-841102	22	23	0.0284653	1	2.55e-05	0.705341	0.165202	0.0578942	0.0560153	2
ENSG00000117318.8	6503	1.04951	804.667	291.093	0.000141815	1-23617245-C-A	57451	245	293	0.359951	1	4.12e-05	0.0888832	0.0213905	0.0936906	0.094652	1
ENSG00000117318.8	6503	1.05534	785.587	289.595	0.000107943	1-24379839-C-A	820045	47	48	0.0589681	1	2.87e-05	-0.183805	0.0433342	0.0693931	0.0691449	2
ENSG00000197880.8	6546	1.05155	897.659	296.722	5e-07	1-23559582-T-C	-21913	292	390	0.477941	1	8.1e-08	-0.206201	0.0375907	0.00019998	0.000295055	1
ENSG00000197880.8	6546	1.05025	881.811	295.657	3.9e-05	1-22717240-GGGCAGCAGGCCAGGCAGTTGTTGATTGT-G	-864255	22	23	0.0281863	1	1.09e-05	-0.551377	0.123466	0.0250975	0.0278773	2
ENSG00000142676.12	6614	1.03905	915.11	296.773	4.02e-06	1-23679956-G-A	-11823	138	155	0.189951	1	1e-06	-0.081218	0.0162954	0.0019998	0.00290128	1
ENSG00000011007.12	6631	1.05181	828.129	292.14	1.49e-25	1-23723434-T-C	-19721	240	291	0.357494	1	5.53e-29	-0.376606	0.0305844	0.0001	8.85e-24	1
ENSG00000179163.11	6503	1.03944	873.708	300.448	1.78e-06	1-23889084-T-C	20790	138	150	0.183824	1	4.19e-07	-0.364755	0.0706674	0.0009999	0.00118151	1
ENSG00000179163.11	6503	1.03776	904.386	302.627	2.41e-20	1-23852933-G-T	-15361	198	228	0.279703	1	1.78e-22	-0.365445	0.0348268	0.0001	5.04e-18	2
ENSG00000179163.11	6503	1.05045	843.904	298.045	7.51e-05	1-23894773-A-AG	26479	171	191	0.235802	1	2.54e-05	-0.28385	0.0664732	0.0508949	0.0521899	3
ENSG00000188822.7	6506	1.04441	812.393	292.795	5.71e-08	1-23894773-A-AG	-18589	171	191	0.235802	1	6.72e-09	-0.166346	0.0279507	0.0001	2.92e-05	1
ENSG00000185436.11	6919	1.04845	839.51	290.118	2.05e-07	1-24190390-G-A	2431	275	348	0.426471	1	2.05e-08	-0.171752	0.029895	0.0001	0.000110696	1
ENSG00000185436.11	6919	1.04712	843.825	290.404	4.73e-05	1-24751419-G-T	563460	31	32	0.039312	1	1.13e-05	0.353757	0.0793799	0.0316968	0.0329253	2
ENSG00000001460.17	6538	1.02241	884.689	297.33	5.24e-07	1-24401188-C-T	-15746	249	303	0.371324	1	8.8e-08	0.269301	0.0492384	0.00029997	0.000386719	1
ENSG00000001460.17	6538	1.02384	903.783	298.287	6.16e-05	1-24465427-A-G	48493	227	255	0.312658	1	2e-05	0.22504	0.0520133	0.0489951	0.0500434	2
ENSG00000001461.16	6537	1.03396	892.076	296.523	4.05e-18	1-24451155-T-C	31864	42	46	0.0563726	1	1.94e-20	-0.403185	0.0407494	0.0001	1.15e-15	1
ENSG00000001461.16	6537	1.0192	918.643	299.056	7.04e-09	1-24389714-C-T	-29577	96	100	0.122549	1	7.46e-10	-0.166422	0.0262592	0.0001	5.1e-06	2
ENSG00000117602.11	6453	1.02963	895.839	296.809	4.36e-09	1-24495432-A-G	-6919	22	23	0.0281863	1	3.96e-10	-0.227386	0.0352724	0.0001	2.66e-06	1
ENSG00000117602.11	6453	1.03515	879.793	295.554	2.52e-07	1-24506244-A-G	3893	75	83	0.101716	1	3.66e-08	0.100929	0.0179039	0.00019998	0.000162234	2
ENSG00000117602.11	6453	1.02547	897.505	297.481	3.35e-05	1-24493814-AT-A	-8537	190	220	0.27	1	1.01e-05	-0.0560904	0.0125105	0.0262974	0.0268159	3
ENSG00000169504.14	6485	1.03016	915.104	297.916	2.73e-11	1-24724611-C-T	-20746	175	205	0.251238	1	1.51e-12	0.19212	0.026134	0.0001	1.46e-08	1
ENSG00000169504.14	6485	1.03586	899.067	296.547	2.05e-07	1-24592632-A-T	-152725	306	399	0.490172	1	3.19e-08	-0.14064	0.0248345	0.00029997	0.000133053	2
ENSG00000169504.14	6485	1.0385	920.151	297.194	7.34e-07	1-24055193-A-C	-690164	19	20	0.02457	1	1.39e-07	0.40852	0.0759242	0.00059994	0.000501551	3
ENSG00000169504.14	6485	1.02373	966.386	300.76	0.000124031	1-24504465-G-GC	-240892	270	358	0.439803	1	4.97e-05	0.0985627	0.0239794	0.10289	0.106253	4
ENSG00000261349.1	6603	1.0525	825.594	293.955	4.32e-59	1-25235176-G-A	-31960	184	217	0.266585	1	2.71e-67	-0.876005	0.0397156	0.0001	4.28e-59	1
ENSG00000261349.1	6603	1.0443	862.097	296.211	6.09e-21	1-25204035-A-G	-63101	40	44	0.0539216	1	1.52e-23	-0.9802	0.0907462	0.0001	8.83e-19	2
ENSG00000261349.1	6603	1.04183	875.607	297.01	1.38e-06	1-25420085-G-A	152949	23	25	0.0307125	1	2.81e-07	0.548941	0.104714	0.00039996	0.000893823	3
ENSG00000261349.1	6603	1.04503	845.836	295.407	7.75e-05	1-25165115-C-T	-102021	75	85	0.104423	1	2.5e-05	0.268368	0.0627807	0.0548945	0.0550219	4
ENSG00000187010.19	6599	1.04456	834.292	297.07	8.9e-88	1-25235176-G-A	-37217	184	217	0.266585	1	6.51e-100	-1.03419	0.0336868	0.0001	1.3e-88	1
ENSG00000224183.1	6581	1.03857	817.926	295.545	8.83e-40	1-25257119-C-G	-37524	176	210	0.257353	1	2.98e-45	-0.962119	0.0583341	0.0001	2.87e-38	1
ENSG00000224183.1	6581	1.05284	780.565	291.939	7.17e-05	1-24659746-T-TACTA	-634897	33	35	0.0428922	1	1.93e-05	-0.612654	0.141347	0.0435956	0.0456473	2
ENSG00000117616.17	6567	1.02698	871.081	302.025	9.36e-22	1-25221966-A-G	-115950	44	51	0.0625	1	3.7e-24	-0.379539	0.0345961	0.0001	2.62e-19	1
ENSG00000117616.17	6567	1.0287	860.57	301.404	2.66e-08	1-25409878-C-T	71962	195	235	0.288177	1	3.83e-09	-0.106957	0.0176775	0.0001	1.66e-05	2
ENSG00000183726.10	6567	1.04602	857.655	299.144	2.88e-44	1-25235176-G-A	-103038	184	217	0.266585	1	8.54e-50	-0.372193	0.0211106	0.0001	3.28e-43	1
ENSG00000183726.10	6567	1.03335	894.847	302.068	7.1e-07	1-25230613-C-T	-107601	21	23	0.0281863	1	1.56e-07	0.270116	0.0504094	0.00049995	0.000489646	2
ENSG00000238084.4	6610	1.03857	744.664	288.463	1.21e-06	1-25232069-A-G	-166652	22	26	0.0318627	1	1.75e-07	0.794573	0.148876	0.00049995	0.000673386	1
ENSG00000204178.9	6602	1.02251	876.195	296.498	6.94e-06	1-25440132-A-G	9274	262	340	0.417079	1	1.83e-06	0.156631	0.0322411	0.00459954	0.00535056	1
ENSG00000157978.11	6455	1.06352	788.438	293.686	1.85e-06	1-25563181-G-A	19601	304	391	0.479167	1	3.23e-07	-0.217694	0.0417498	0.00089991	0.000934293	1
ENSG00000157978.11	6455	1.05903	793.193	294.245	1.76e-06	1-25563559-A-G	19979	310	405	0.496324	1	3.14e-07	0.219045	0.0419627	0.00079992	0.000922516	2
ENSG00000157978.11	6455	1.05079	814.095	296.365	3.7e-05	1-25568989-C-T	25409	17	18	0.0220588	1	1.09e-05	-0.205056	0.0459071	0.0234976	0.0243037	3
ENSG00000225643.1	6331	1.05587	849.756	296.851	4.85e-05	1-25563882-G-A	-17596	53	61	0.0749386	1	1.63e-05	-0.614896	0.140587	0.0330967	0.0329558	1
ENSG00000117643.14	6122	1.04838	761.048	292.814	1.05e-05	1-25730925-A-C	113457	25	25	0.0306373	1	2.26e-06	-0.265712	0.0552232	0.00419958	0.00615536	2
ENSG00000117643.14	6122	1.04465	763.221	293.476	0.000138341	1-25676094-G-A	58626	228	265	0.325123	1	4.42e-05	0.0908893	0.0219613	0.0915908	0.0887869	3
ENSG00000233478.1	6089	1.04715	822.518	295.55	9.88e-05	1-25885770-G-A	226659	20	21	0.0257353	1	3.48e-05	-0.884517	0.210788	0.0676932	0.0678814	1
ENSG00000162430.16	5956	1.03689	734.408	290.193	1.78e-05	1-25730973-A-G	-69203	17	17	0.0208333	1	4.15e-06	-0.417261	0.0891314	0.0107989	0.0108916	1
ENSG00000117640.17	5955	1.01747	858.025	303.773	1.02e-07	1-25916310-C-T	95512	14	14	0.017199	1	1.96e-08	-0.599634	0.104215	0.00019998	7.37e-05	1
ENSG00000117640.17	5955	1.02666	837.249	301.894	0.000148311	1-25822112-A-G	1314	32	32	0.0392157	1	5.95e-05	0.277304	0.0681988	0.109389	0.109113	2
ENSG00000158006.13	5663	1.07225	628.332	286.768	1.98e-15	1-25980611-T-TTTTA	-17546	120	137	0.171679	1	1.01e-17	-0.304766	0.0335864	0.0001	1.66e-13	1
ENSG00000142675.17	5257	1.04438	606.06	293.379	1.86e-06	1-26163142-T-G	-14261	178	206	0.252475	1	3.21e-07	0.243312	0.0466528	0.00079992	0.000817967	1
ENSG00000142675.17	5257	1.03892	615.361	293.713	1.68e-05	1-25805147-A-G	-372256	11	11	0.0134804	1	4.01e-06	0.756444	0.161357	0.00729927	0.00844995	2
ENSG00000142675.17	5257	1.03459	643.042	296.766	0.000129545	1-26197016-T-C	19613	178	198	0.25	1	4.52e-05	-0.212443	0.0514025	0.0738926	0.0722054	3
ENSG00000130695.14	5302	1.03826	590.745	294.303	4.11e-16	1-26224136-G-A	-10017	141	155	0.189951	1	2.8e-18	0.324068	0.0350695	0.0001	7.86e-14	1
ENSG00000130695.14	5302	1.03605	602.409	295.615	0.000162825	1-26327481-CA-C	93328	233	280	0.343596	1	5.52e-05	0.116307	0.0284758	0.0793921	0.0845287	2
ENSG00000142669.14	5361	1.03473	629.247	297.903	1.06e-07	1-26317066-TA-T	37890	93	104	0.128079	1	1.48e-08	0.123989	0.0213577	0.0001	4.69e-05	1
ENSG00000142669.14	5361	1.02373	642.482	299.896	0.00013487	1-26366166-G-A	86990	99	109	0.133578	1	5.06e-05	0.0795052	0.0193638	0.0751925	0.0774947	2
ENSG00000169442.8	5430	1.02663	630.796	296.095	1.82e-07	1-26304616-G-A	-13341	101	108	0.132353	1	3e-08	0.131702	0.0232046	0.0001	8.91e-05	1
ENSG00000158062.20	5431	1.03064	593.215	291.177	6.54e-09	1-26291087-G-A	-27276	93	105	0.128676	1	5.13e-10	0.191067	0.0298352	0.0001	2.61e-06	1
ENSG00000176092.14	5478	1.05368	642.643	293.21	0.000132567	1-26326828-G-A	-33224	177	209	0.256757	1	4.52e-05	0.217744	0.0526749	0.0680932	0.0698111	1
ENSG00000176083.17	5498	1.03703	577.889	288.411	7.33e-09	1-26374694-A-G	172	97	110	0.135135	1	4.84e-10	-0.395566	0.0616711	0.0001	2.64e-06	1
ENSG00000117682.16	5447	1.06179	613.228	289.729	2.95e-10	1-26432282-G-A	0	177	220	0.269608	1	1.32e-11	-0.3088	0.0440483	0.0001	6.75e-08	1
ENSG00000198830.10	5431	1.01973	637.59	296.988	1.06e-16	1-26475513-G-T	3063	24	24	0.0296296	1	8.49e-19	0.844288	0.0898178	0.0001	3.68e-14	1
ENSG00000198830.10	5431	1.0283	610.962	294.375	1.06e-06	1-26456219-T-G	-16231	155	178	0.218137	1	1.7e-07	0.194867	0.0364853	0.00069993	0.000520932	2
ENSG00000117676.13	5412	1.06287	578.167	285.483	4.43e-07	1-26564345-G-A	34584	159	191	0.234069	1	4.69e-08	0.0529903	0.00947737	0.0001	0.000147968	1
ENSG00000117713.18	5284	1.02864	633.909	293.194	1.3e-05	1-26780772-T-TC	84740	53	54	0.0666667	1	3.27e-06	-0.110775	0.0234031	0.00509949	0.0070915	1
ENSG00000060642.10	5275	1.0541	526.656	283.14	1.25e-13	1-26709637-T-C	-77835	45	46	0.0565111	1	8.24e-16	-0.863492	0.102016	0.0001	1.81e-11	1
ENSG00000204160.11	5214	1.02185	616.374	298.817	3.67e-22	1-26828675-C-T	1965	104	108	0.133005	1	7.35e-25	0.116728	0.0104521	0.0001	8.77e-20	1
ENSG00000204160.11	5214	1.0272	629.401	298.672	7.85e-05	1-27071113-C-T	244403	46	46	0.0563726	1	2.66e-05	0.0642532	0.0150836	0.0426957	0.0439142	2
ENSG00000253368.3	5272	1.04987	621.962	292.393	2.81e-07	1-26985686-G-GA	-8021	15	15	0.0185185	1	4.04e-08	0.958019	0.170473	0.0001	0.000111267	1
ENSG00000142784.15	5070	1.02051	615.389	298.391	2.77e-06	1-27235368-C-G	852	13	13	0.0160099	1	6.07e-07	-0.233434	0.0458972	0.0009999	0.00148265	1
ENSG00000142784.15	5070	1.03206	583.857	295.236	3.11e-05	1-27532086-G-A	297570	35	38	0.046798	1	8.31e-06	-0.138913	0.0306878	0.0137986	0.0156216	2
ENSG00000186501.14	5017	1.03549	667.977	296.97	9.22e-05	1-27334546-T-C	12401	221	264	0.324324	1	3.37e-05	-0.0908831	0.0216165	0.0510949	0.0532743	1
ENSG00000142765.17	4993	1.03585	625.672	293.846	8.41e-06	1-27342119-C-T	99	14	14	0.0171569	1	2.04e-06	-0.329564	0.0681661	0.00359964	0.00427919	1
ENSG00000142733.14	4980	1.06817	588.455	291.705	1.84e-09	1-27365482-G-C	-1410	16	16	0.0196078	1	9.67e-11	0.779752	0.116678	0.0001	4.11e-07	1
ENSG00000142733.14	4980	1.05397	608.978	294.774	0.000104201	1-27362323-C-T	-4569	16	16	0.0196078	1	3.24e-05	-0.482933	0.114638	0.049695	0.0517012	2
ENSG00000174950.10	4970	1.03068	585.274	292.763	1.04e-20	1-27461163-A-G	77783	60	62	0.0761671	1	2.1e-23	1.17358	0.109003	0.0001	1.79e-18	1
ENSG00000158195.10	5020	1.05177	564.587	291.154	2.67e-06	1-27507703-T-C	17545	130	149	0.182598	1	4.94e-07	0.0932348	0.0181767	0.00069993	0.0010525	1
ENSG00000000938.12	4975	1.06439	552.164	289.922	1.43e-05	1-27631828-C-T	-3449	82	90	0.110565	1	3.18e-06	0.131411	0.02773	0.0049995	0.00557935	1
ENSG00000126709.14	4979	1.02254	555.271	294.736	6.76e-05	1-27967822-T-C	295604	16	17	0.0208333	1	2.21e-05	-0.385208	0.0895163	0.0354964	0.0338737	1
ENSG00000270031.1	5124	1.03093	567.391	295.836	0.000140011	1-27069368-G-T	-750615	82	87	0.107143	1	5.19e-05	-0.370791	0.0904376	0.0681932	0.0696386	1
ENSG00000130775.15	5261	1.04358	549.8	289.517	3.58e-44	1-27882794-A-G	10251	275	381	0.466912	1	1.07e-50	0.24132	0.0134846	0.0001	3.25e-43	1
ENSG00000117748.9	5371	1.05127	588.254	292.284	8.81e-46	1-27914572-G-A	-174	36	38	0.0465686	1	1.59e-52	1.47027	0.0802423	0.0001	3.44e-45	1
ENSG00000117748.9	5371	1.03879	596.249	294.313	7.19e-13	1-27890225-C-T	-24521	255	320	0.392157	1	1.6e-14	-0.297725	0.0370564	0.0001	1.82e-10	2
ENSG00000117748.9	5371	1.04155	611.167	295.517	7.78e-05	1-27181248-T-TTTA	-733498	209	241	0.295567	1	2.45e-05	-0.164962	0.0385493	0.0391961	0.0401766	3
ENSG00000130768.14	5364	1.05296	536.442	286.929	1.93e-13	1-27904643-G-A	-30350	271	341	0.417892	1	2.11e-15	-0.357929	0.0429662	0.0001	3e-11	1
ENSG00000158156.7	5366	1.04115	563.697	293.953	4.42e-11	1-27964235-A-G	4773	240	303	0.371921	1	1.59e-12	-0.10746	0.0146376	0.0001	1.19e-08	1
ENSG00000158156.7	5366	1.03714	562.377	293.775	1.15e-05	1-27938702-A-G	-20760	26	28	0.0343137	1	2.53e-06	-0.202893	0.042381	0.00389961	0.00526977	2
ENSG00000158161.15	5239	1.04639	567.788	293.88	2.67e-51	1-28092848-A-G	4152	39	41	0.0502451	1	1.42e-58	1.52959	0.0771038	0.0001	8.97e-51	1
ENSG00000158161.15	5239	1.05098	538.419	291.08	8.51e-13	1-28014718-ACT-A	-73978	159	183	0.224265	1	1.39e-14	0.33194	0.0412117	0.0001	1.5e-10	2
ENSG00000158161.15	5239	1.0372	587.565	296.399	1.74e-08	1-27987912-A-G	-100784	24	25	0.0306373	1	1.85e-09	0.654422	0.105891	0.00019998	6.55e-06	3
ENSG00000169403.11	5304	1.02277	533.308	291.146	1.99e-05	1-28090767-C-CA	-103169	31	33	0.0405405	1	4.89e-06	-0.139583	0.0300467	0.00819918	0.00942959	1
ENSG00000126698.10	5308	1.04007	514.051	288.647	3.03e-11	1-28245969-C-T	12944	206	255	0.313268	1	8.75e-13	-0.18368	0.0246974	0.0001	7.45e-09	1
ENSG00000130770.17	5311	1.04088	488.681	285.73	1.45e-21	1-28248610-T-G	12501	202	243	0.297794	1	6.1e-25	-0.396008	0.0353522	0.0001	1.26e-19	1
ENSG00000270605.1	5313	1.0468	542.919	295.353	1.99e-05	1-27982067-C-T	-259386	14	15	0.0185185	1	5.01e-06	0.790928	0.170495	0.00649935	0.00851149	1
ENSG00000270605.1	5313	1.05703	522.608	292.828	0.000202546	1-28307469-TCG-T	66016	294	402	0.493858	1	6.54e-05	-0.210106	0.0519654	0.0838916	0.0860586	2
ENSG00000130766.4	5327	1.04101	525.434	292.919	5.99e-12	1-28179554-G-A	-79973	182	211	0.259214	1	1.58e-13	-0.178894	0.0232485	0.0001	1.38e-09	1
ENSG00000130766.4	5327	1.05213	502.279	289.005	5.51e-07	1-28247986-G-C	-11541	42	45	0.0552826	1	6.37e-08	-0.236996	0.0428414	0.0001	0.000176418	2
ENSG00000130766.4	5327	1.04736	523.814	291.721	0.000241047	1-27353801-A-G	-905726	226	280	0.343137	1	7.92e-05	0.0920947	0.023048	0.10389	0.1052	3
ENSG00000130772.13	5385	1.0395	521.337	289.059	0.000154714	1-28139755-C-T	-189247	29	30	0.0367647	1	4.76e-05	0.376928	0.091457	0.0663934	0.0689145	1
ENSG00000204138.12	5383	1.04656	537.363	291.468	2.97e-33	1-28376390-A-C	6808	221	274	0.336609	1	2.68e-38	-0.477254	0.0323913	0.0001	6.41e-32	1
ENSG00000204138.12	5383	1.04147	567.473	292.631	6.95e-05	1-28467379-TTG-T	97797	61	63	0.07875	1	1.91e-05	-0.241634	0.0557084	0.0310969	0.0332046	2
ENSG00000180198.15	5739	1.04931	728.333	299.353	1.07e-07	1-28301685-G-A	-204258	10	10	0.0123153	1	1.79e-08	0.784481	0.135939	0.00019998	4.78e-05	1
ENSG00000180198.15	5739	1.04884	741.134	300.563	2.18e-08	1-28357564-A-G	-148379	277	366	0.449507	1	3.25e-09	0.203339	0.0334404	0.00019998	9.23e-06	2
ENSG00000180198.15	5739	1.04819	741.409	300.489	4.03e-06	1-28558457-G-A	52514	18	18	0.0220588	1	1.09e-06	-0.546377	0.110018	0.00219978	0.00220798	3
ENSG00000180198.15	5739	1.05658	704.722	297.183	4.08e-05	1-28504659-A-AC	-1284	55	64	0.0786241	1	1.28e-05	0.292149	0.0659632	0.0222978	0.022607	4
ENSG00000274266.1	5736	1.05554	620.69	289.304	0.000190156	1-29136384-A-C	629018	11	11	0.0135135	1	6.07e-05	-1.15677	0.28478	0.0979902	0.0963384	1
ENSG00000197989.13	5925	1.04364	690.713	293.386	0.000101873	1-28547716-G-A	-35267	26	26	0.0321782	1	3.37e-05	0.388093	0.0923164	0.0587941	0.0593335	1
ENSG00000198492.15	6124	1.03251	747.501	296.967	3.79e-05	1-28734386-C-T	-2235	264	348	0.426471	1	1.24e-05	0.125688	0.0283305	0.0222978	0.0245044	1
ENSG00000253304.1	6693	1.01861	793.531	292.067	3.15e-05	1-29394214-C-T	270279	290	368	0.451372	1	8.53e-06	-0.296027	0.0654686	0.0221978	0.0228863	1
ENSG00000116353.15	6925	1.07809	903.087	292.877	0.000129163	1-28928594-C-G	-302348	119	135	0.165848	1	4.34e-05	0.214914	0.0518707	0.0886911	0.089707	1
ENSG00000162511.7	8462	1.05869	1047.08	293.594	1.17e-09	1-30758539-G-A	719	292	391	0.479167	1	7.07e-11	0.0784508	0.0116473	0.0001	5.37e-07	1
ENSG00000162511.7	8462	1.04829	1092.22	296.374	6.21e-08	1-30733790-C-T	-24030	142	157	0.192402	1	7.82e-09	0.0939314	0.0158598	0.0001	4.18e-05	2
ENSG00000162511.7	8462	1.04841	1085.93	295.986	0.000101795	1-30335179-TACAC-T	-422641	28	29	0.0361596	1	3.37e-05	0.132841	0.0315995	0.0926907	0.0919787	3
ENSG00000162512.15	8105	1.03267	994.289	295.2	3.73e-17	1-30910353-A-G	1592	165	192	0.237037	1	2.03e-19	-0.431542	0.0450034	0.0001	1.33e-14	1
ENSG00000162512.15	8105	1.02689	1020.83	296.732	2.62e-05	1-30907336-G-C	-1425	15	16	0.0196078	1	7.21e-06	-0.566444	0.124257	0.0246975	0.0236627	2
ENSG00000229447.2	7218	1.04304	980.837	298.17	3.87e-06	1-30277651-G-A	-986030	12	12	0.0147059	1	1.02e-06	-1.43166	0.28742	0.00259974	0.00292236	1
ENSG00000060688.12	7107	1.02777	918.286	296.586	0.000132217	1-31104872-G-GTT	-191910	21	22	0.0271605	1	4.98e-05	-0.303602	0.0738651	0.10219	0.106463	1
ENSG00000168528.11	6655	1.04925	913.327	299.64	8.57e-39	1-31413157-GCGGGGCCGGGGCGGGGC-G	3592	66	74	0.091358	1	1.52e-43	-1.01835	0.063394	0.0001	1.43e-37	1
ENSG00000168528.11	6655	1.04924	922.099	300.991	2.53e-13	1-31400295-A-T	-9270	126	135	0.165441	1	8.85e-15	-0.418316	0.0515208	0.0001	7.66e-11	2
ENSG00000162517.12	5999	1.02825	751.633	297.497	2.95e-05	1-31616156-G-A	-28740	16	16	0.0196078	1	8.47e-06	-0.340861	0.0753683	0.0162984	0.0194484	1
ENSG00000162517.12	5999	1.02423	761.733	299.041	5.11e-05	1-32065085-TTAAG-T	420189	76	77	0.0943627	1	1.66e-05	0.145746	0.0333538	0.0325967	0.0349296	2
ENSG00000121753.12	5896	1.07466	666.3	287.688	4.44e-05	1-31060900-A-T	-703993	53	59	0.0723039	1	1.08e-05	0.370905	0.0830141	0.0172983	0.021688	1
ENSG00000084652.15	5209	1.05276	553.692	288.103	9.62e-05	1-31420532-G-GTTGT	-759154	96	111	0.136029	1	2.67e-05	-0.157693	0.0370256	0.0385961	0.0433842	1
ENSG00000084623.11	5085	1.01395	594.746	295.426	2.41e-06	1-32090740-C-T	-131279	76	80	0.0980392	1	5.31e-07	-0.149538	0.0292381	0.00169983	0.00129862	1
ENSG00000160055.19	5086	1.02974	559.181	291.902	6.2e-05	1-32349857-A-G	127500	25	25	0.0306373	1	1.83e-05	-0.407905	0.093822	0.0291971	0.0304148	1
ENSG00000220785.7	5048	1.02774	593.981	295.433	9.03e-32	1-32243516-G-A	1896	57	61	0.0751231	1	1.05e-35	1.274	0.0904263	0.0001	8.71e-30	1
ENSG00000183615.5	5043	1.05221	551.436	290.235	6.89e-19	1-32240217-G-A	-7016	57	61	0.0747549	1	1.67e-21	1.02167	0.100001	0.0001	5.82e-17	1
ENSG00000162526.6	4979	1.01295	606.555	295.306	1.69e-08	1-32366691-A-G	15170	33	33	0.0404412	1	1.97e-09	0.531413	0.0861207	0.0001	8.76e-06	1
ENSG00000225828.1	4970	1.06767	588.864	294.071	4.71e-05	1-32346870-T-C	-15326	23	23	0.0281863	1	1.28e-05	-0.420481	0.0949431	0.0185981	0.0208354	1
ENSG00000225828.1	4970	1.05887	614.596	296.516	0.000147192	1-32366691-A-G	4495	33	33	0.0404412	1	5.06e-05	0.295255	0.0719108	0.0683932	0.0730701	2
ENSG00000160058.18	4972	1.03075	586.032	292.904	1.23e-07	1-32366691-A-G	-27757	33	33	0.0404412	1	1.62e-08	0.423206	0.0730928	0.00019998	5.32e-05	1
ENSG00000176261.15	4829	1.05239	559.457	287.932	9.76e-06	1-32718182-G-A	67279	11	13	0.0159314	1	1.9e-06	-0.568524	0.117238	0.00369963	0.0040523	1
ENSG00000162521.18	4829	1.02947	602.358	293.758	9.78e-06	1-32647266-CAAAAAAAA-C	-3876	89	102	0.125926	1	2.41e-06	-0.120892	0.0251913	0.00519948	0.00498393	1
ENSG00000162522.10	4801	1.0268	622.081	298.109	1.04e-23	1-32734187-G-A	-7698	38	42	0.0514706	1	1.14e-26	-0.947953	0.0812333	0.0001	1.84e-21	1
ENSG00000162522.10	4801	1.03304	621.425	297.365	0.00014174	1-33344726-C-T	602841	13	13	0.0159314	1	4.97e-05	0.608602	0.148072	0.0781922	0.0766562	2
ENSG00000116497.17	4988	1.0239	667.947	295.544	8.4e-11	1-32766613-T-C	-50154	61	64	0.0784314	1	5.07e-12	-0.46475	0.0648825	0.0001	3.72e-08	1
ENSG00000116514.16	5187	1.02459	848.982	304.908	1.21e-06	1-32935803-T-G	-28882	81	89	0.109069	1	3.75e-07	0.117826	0.022725	0.00069993	0.00085604	1
ENSG00000278966.2	5212	1.02551	809.792	302.62	2.35e-12	1-33002675-T-C	29122	211	261	0.320639	1	1.74e-13	-0.453191	0.0589876	0.0001	1.13e-09	1
ENSG00000217644.5	5224	1.02534	830.37	304.724	8.14e-05	1-33016748-C-T	36801	208	255	0.313268	1	3.7e-05	-0.30365	0.0726143	0.0539946	0.0603851	1
ENSG00000239670.1	5246	1.04924	761.522	298.681	7.26e-05	1-32932272-C-T	-54680	36	37	0.0453431	1	2.72e-05	0.665129	0.156316	0.0450955	0.0456416	1
ENSG00000142920.16	5449	1.0171	892.203	308.116	1.74e-05	1-33062740-C-CA	-18364	169	199	0.249373	1	6.8e-06	0.210228	0.0459857	0.0146985	0.0142293	2
ENSG00000278997.1	5571	1.02752	819.018	298.93	9.29e-05	1-33144351-C-T	1121	163	184	0.22549	1	3.6e-05	0.323402	0.0772142	0.0657934	0.0673821	1
ENSG00000160094.14	5806	1.04459	947.753	306.129	3.74e-10	1-33257610-G-A	1065	232	287	0.351852	1	4.6e-11	-0.1854	0.0272434	0.0001	1.79e-07	2
ENSG00000270115.1	5817	1.0211	969.725	306.021	0.000130355	1-33759264-G-C	498052	197	222	0.272388	1	6.41e-05	0.350434	0.086559	0.112589	0.112584	1
ENSG00000225313.5	5885	1.05009	883.545	298.538	1.26e-06	1-33440019-T-A	126695	127	141	0.172794	1	2.72e-07	0.229066	0.0436433	0.00039996	0.000773343	1
ENSG00000225313.5	5885	1.05025	868.442	297.701	6.69e-08	1-33383903-CAG-C	70579	156	175	0.214461	1	9.65e-09	-0.234527	0.0398543	0.0001	3.48e-05	2
ENSG00000225313.5	5885	1.04958	882.34	298.643	2.8e-05	1-34295763-C-T	982439	58	59	0.0724816	1	8.85e-06	-0.14918	0.0330544	0.0184982	0.0198887	3
ENSG00000225313.5	5885	1.05617	877.037	298.128	5.51e-05	1-33207958-T-G	-105366	191	225	0.276413	1	1.85e-05	0.0823234	0.0189497	0.0336966	0.03877	4
ENSG00000184389.9	5895	1.03996	901.094	302.273	9.94e-10	1-33450632-A-G	129534	150	169	0.207108	1	1.1e-10	0.406347	0.0609948	0.0001	5.05e-07	2
ENSG00000184389.9	5895	1.03911	906.356	302.288	0.000118609	1-32931088-C-CA	-390010	234	263	0.323077	1	4.82e-05	0.214061	0.0519851	0.0887911	0.0917481	3
ENSG00000222112.1	5936	1.03185	937.045	306.482	4.22e-05	1-33892305-TA-T	555441	17	19	0.0233415	1	1.7e-05	0.401729	0.0920605	0.0341966	0.0344781	2
ENSG00000134686.18	6175	1.0157	1003.16	307.885	4.22e-10	1-33443739-C-T	12687	14	14	0.0171569	1	5.97e-11	-0.265212	0.0392165	0.0001	3.34e-07	2
ENSG00000189280.3	6375	1.02089	916.272	297.379	4.12e-10	1-34798461-G-A	43414	235	302	0.370098	1	3.51e-11	-0.430839	0.0628737	0.0001	2.75e-07	1
ENSG00000188910.7	6301	1.02407	832.355	292.337	1.79e-06	1-34795443-CAG-C	14254	220	269	0.330467	1	3.3e-07	0.336203	0.0645245	0.00159984	0.00126047	1
ENSG00000187513.8	6278	1.03534	916.741	297.717	5.8e-06	1-34800552-A-G	7554	232	296	0.363636	1	1.57e-06	-0.317877	0.0650052	0.00379962	0.00434237	1
ENSG00000230163.1	6072	1.03543	889.051	296.668	5.54e-10	1-34848325-TCA-T	-2369	281	379	0.465602	1	4.63e-11	-0.370486	0.0544262	0.0001	2.9e-07	1
ENSG00000163866.8	6064	1.04611	807.652	296.099	8.37e-25	1-34848325-TCA-T	-11491	281	379	0.465602	1	4.36e-28	0.398319	0.033037	0.0001	7e-23	1
ENSG00000163866.8	6064	1.05053	801.85	295.5	4.17e-05	1-35296647-G-A	436831	13	14	0.017199	1	1.17e-05	-0.556352	0.125045	0.0267973	0.0271071	2
ENSG00000116544.11	5935	1.04254	878.236	303.074	8.51e-21	1-34888071-G-A	-41514	16	18	0.0222222	1	5.17e-23	1.48637	0.139633	0.0001	1.37e-18	1
ENSG00000116544.11	5935	1.03491	892.688	304.317	0.000147175	1-34133483-T-C	-796102	16	18	0.0220588	1	6.32e-05	-0.561412	0.138567	0.113089	0.112852	2
ENSG00000241014.1	5831	1.04552	768.957	293.413	0.000112364	1-35649538-G-A	670832	25	28	0.0343137	1	3.77e-05	0.342373	0.0819613	0.0722928	0.0725211	1
ENSG00000243749.1	5811	1.04059	709.564	290.352	3.27e-05	1-34919779-C-CAAAAG	-65574	64	75	0.0919118	1	8.37e-06	-0.235692	0.0520745	0.0169983	0.0193401	1
ENSG00000146463.11	5356	1.04286	671.468	293.694	7.8e-05	1-36174098-G-A	905131	31	31	0.0380835	1	2.52e-05	-0.247383	0.057894	0.0405959	0.0441306	1
ENSG00000142687.17	5447	1.02466	685.312	299.507	1.21e-06	1-35247549-G-A	-309864	23	24	0.0295567	1	2.52e-07	-0.352545	0.066978	0.00089991	0.00069014	1
ENSG00000142687.17	5447	1.02409	674.686	298.583	8.2e-06	1-36474997-CT-C	917584	23	23	0.0284653	1	2.08e-06	-0.34921	0.0723089	0.00409959	0.00481785	2
ENSG00000239636.1	5463	1.03797	657.388	296.179	1.32e-05	1-35262542-T-TTTATTTATTTA	-315187	16	18	0.0223881	1	3.25e-06	-0.602162	0.127219	0.00649935	0.00711526	1
ENSG00000239636.1	5463	1.03282	652.217	297.081	0.000104252	1-35101593-C-T	-476136	168	202	0.247549	1	3.48e-05	-0.208143	0.0496085	0.0584942	0.059306	2
ENSG00000126067.11	5398	1.04357	647.703	295.238	8.02e-08	1-35630195-T-A	-11649	23	26	0.031941	1	9.31e-09	-0.296677	0.0503662	0.0001	3.31e-05	1
ENSG00000126067.11	5398	1.03784	663.006	296.683	0.000181242	1-34710382-T-G	-931462	294	401	0.491422	1	6.43e-05	-0.0710017	0.0175436	0.10249	0.102691	2
ENSG00000142686.7	5269	1.03936	639.856	291.538	9.65e-05	1-34760358-G-A	-959114	11	12	0.0147059	1	2.99e-05	0.538636	0.127267	0.049795	0.0527085	1
ENSG00000134698.10	5104	1.03804	609.673	292.383	0.0001275	1-36540155-G-T	731983	221	268	0.329238	1	4.22e-05	0.046981	0.0113197	0.0652935	0.0667083	1
ENSG00000126070.19	5011	1.04308	581.648	297.171	0.000144555	1-36657003-T-TTATC	726285	288	380	0.466165	1	5.05e-05	0.0643861	0.0156803	0.0692931	0.0710766	1
ENSG00000126070.19	5011	1.04492	564.193	295.611	8.07e-05	1-36450853-C-T	520135	32	37	0.0453431	1	2.49e-05	-0.150424	0.0351846	0.0355964	0.0379614	2
ENSG00000092850.11	5148	1.03258	664.225	298.474	3.05e-05	1-36079782-A-G	-4293	12	12	0.0147783	1	9.08e-06	2.63521	0.584719	0.0147985	0.0173909	8
ENSG00000116871.15	5241	1.06026	631.481	290.363	4.95e-26	1-36162432-G-A	6853	257	314	0.384804	1	1.06e-29	0.159091	0.0127201	0.0001	1.34e-24	1
ENSG00000054116.11	5241	1.02954	648.652	293.878	0.000180288	1-36136601-T-C	-19363	17	18	0.0220588	1	6.52e-05	-0.323581	0.0800102	0.10279	0.102197	1
ENSG00000214193.10	5339	1.05942	675.995	291.223	0.000203791	1-36420656-A-T	114269	11	11	0.0134804	1	6.95e-05	-0.715906	0.177696	0.111389	0.111224	1
ENSG00000142694.6	5396	1.03634	681.506	294.37	1.37e-12	1-36323755-G-C	140	43	45	0.0552826	1	4.35e-14	-0.488504	0.0619129	0.0001	4.31e-10	1
ENSG00000116883.8	5395	1.03703	744.109	298.483	1.34e-16	1-36323945-A-G	211	207	247	0.302696	1	2.16e-18	0.567877	0.0611791	0.0001	3.25e-14	1
ENSG00000116885.18	5733	1.03992	696.129	291.032	3.96e-05	1-36463302-T-C	12851	221	262	0.321078	1	1.07e-05	-0.315469	0.0705561	0.0211979	0.0231618	1
ENSG00000119535.17	5769	1.07659	760.701	292.217	3.25e-06	1-36478700-C-A	-4578	227	271	0.332512	1	6.48e-07	0.0556249	0.0109628	0.00169983	0.00150774	1
ENSG00000233621.1	6829	1.02895	1126.61	306.773	1.71e-10	1-37474398-G-A	-13	220	259	0.317402	1	2.04e-11	-0.425646	0.0613535	0.0001	1.21e-07	1
ENSG00000233621.1	6829	1.02464	1129.61	307.362	2.64e-05	1-37455995-G-A	-18416	238	291	0.356618	1	1.05e-05	0.266103	0.059464	0.0261974	0.0266283	2
ENSG00000163875.15	6762	1.05866	1067.09	303.139	6.86e-16	1-37510625-A-G	-4149	47	47	0.0577396	1	1.53e-17	-0.528218	0.0586127	0.0001	1.39e-13	1
ENSG00000163875.15	6762	1.05955	1078.56	303.95	3.04e-13	1-37551789-G-A	37015	255	319	0.391358	1	1.46e-14	0.226258	0.0281187	0.0001	8.69e-11	2
ENSG00000163877.10	6640	1.01015	1069.67	303.833	1.28e-05	1-37699585-AGAAAGGAAAGGAAAG-A	145241	294	370	0.454208	1	4.77e-06	0.176655	0.0379835	0.0124987	0.0130001	1
ENSG00000134697.12	6616	1.04703	970.709	296.166	2.02e-05	1-37579213-T-C	-16722	256	322	0.394608	1	5.96e-06	0.107811	0.0234289	0.0136986	0.015772	1
ENSG00000116922.14	6669	1.03355	1119.6	305.907	1.58e-05	1-37690169-A-T	-2080	307	390	0.479115	1	5.67e-06	0.162361	0.0352065	0.0134986	0.0151054	1
ENSG00000116922.14	6669	1.03491	1062.69	303.428	8.9e-05	1-37690027-T-G	-2222	155	177	0.220149	1	3.53e-05	0.18225	0.0434717	0.0789921	0.0818123	2
ENSG00000185090.14	6769	1.05452	1079.5	297.408	5.69e-05	1-38467574-G-A	673772	65	68	0.0835381	1	1.99e-05	0.410112	0.0947506	0.0478952	0.0498998	1
ENSG00000196449.3	6785	1.02041	1173.17	304.311	6.96e-05	1-38584708-G-A	777732	11	11	0.0134804	1	3.08e-05	-0.911404	0.215701	0.0739926	0.0738638	1
ENSG00000197982.13	6785	1.04337	1058.01	299.955	2.27e-06	1-37788939-T-C	-18040	138	155	0.190418	1	5.41e-07	0.138949	0.0271917	0.00119988	0.00181577	1
ENSG00000197982.13	6785	1.03893	1105.66	302.568	1.17e-05	1-37736747-C-T	-70232	12	12	0.0147059	1	3.73e-06	0.431499	0.091736	0.010399	0.0106898	2
ENSG00000197982.13	6785	1.05189	1034.66	298.302	9.43e-05	1-37023197-T-C	-783782	22	22	0.027027	1	3.31e-05	-0.282399	0.0671171	0.079592	0.0804407	3
ENSG00000188786.9	6846	1.01839	1220.71	306.041	1.72e-05	1-38429607-A-T	569987	14	14	0.0171569	1	7.09e-06	0.321592	0.0704762	0.0176982	0.0191856	1
ENSG00000204084.12	6969	1.05294	1075.46	296.187	1.47e-25	1-37869480-T-C	-77577	157	183	0.225369	1	1.06e-28	0.593495	0.0485152	0.0001	1.08e-23	2
ENSG00000204084.12	6969	1.04013	1116.59	298.853	5.83e-16	1-37879034-GA-G	-68023	171	195	0.240741	1	1.04e-17	-0.388717	0.0428665	0.0001	2.08e-13	3
ENSG00000204084.12	6969	1.05412	1084.05	296.209	5.08e-06	1-37911073-G-A	-35984	235	302	0.371007	1	1.23e-06	0.219423	0.0444037	0.00269973	0.00404897	4
ENSG00000204084.12	6969	1.03758	1158	300.473	0.000110722	1-37587294-C-CA	-359763	8	8	0.0100251	1	4.46e-05	0.520524	0.125832	0.107489	0.109468	5
ENSG00000183431.11	6992	1.03307	1245.97	307.515	1.4e-08	1-37957563-C-A	-33358	87	98	0.121891	1	2.87e-09	0.285624	0.0468043	0.0001	1.2e-05	1
ENSG00000183431.11	6992	1.0416	1207.65	305.244	3.93e-23	1-37999643-G-A	8722	171	199	0.245074	1	2.25e-25	0.398355	0.0352082	0.0001	7.31e-21	2
ENSG00000183431.11	6992	1.04342	1199.82	305.354	9.04e-17	1-37997832-C-T	6911	293	396	0.48642	1	2.38e-18	0.25928	0.0279868	0.0001	2.91e-14	3
ENSG00000183386.9	7014	1.03017	1101.89	301.596	6.41e-80	1-37999643-G-A	-5963	171	199	0.245074	1	2.37e-89	0.668535	0.0240453	0.0001	3.52e-79	1
ENSG00000183386.9	7014	1.02949	1099.92	302.079	3.86e-30	1-37996149-C-T	-9457	268	362	0.444717	1	1.58e-33	-0.298282	0.0220899	0.0001	7e-28	2
ENSG00000183520.11	7014	1.02188	1100.95	303.313	3.36e-07	1-37995647-C-A	-13611	287	388	0.476658	1	7.2e-08	-0.1711	0.0310636	0.00029997	0.000308508	1
ENSG00000183520.11	7014	1.01499	1115.42	304.308	0.000106606	1-37222433-G-GACAA	-786825	40	46	0.0565111	1	4.42e-05	-0.338292	0.0817467	0.105389	0.107855	2
ENSG00000131233.9	6893	1.03874	921.999	293.284	4.82e-05	1-38368741-A-T	-512846	37	40	0.0490196	1	1.44e-05	0.593974	0.134903	0.0364963	0.0378381	1
ENSG00000174574.15	6858	1.05818	1023.78	299.775	2.7e-09	1-39008125-G-A	16902	147	164	0.20197	1	2.66e-10	-0.161316	0.0247661	0.0001	1.28e-06	1
ENSG00000174574.15	6858	1.05338	1025.85	300.015	9.79e-06	1-38984822-G-A	-6401	270	363	0.445813	1	2.68e-06	0.092251	0.0193197	0.00639936	0.00763316	2
ENSG00000168653.10	6904	1.05647	973.76	294.93	6.47e-05	1-39059752-C-A	33434	194	236	0.289409	1	1.95e-05	-0.11272	0.0260173	0.049995	0.0509266	1
ENSG00000168653.10	6904	1.05586	951.843	294.186	2.86e-06	1-39026790-C-T	472	189	228	0.279557	1	5.44e-07	-0.128855	0.0252227	0.00129987	0.00190852	2
ENSG00000168653.10	6904	1.04098	1008.33	298.095	2.71e-05	1-39014260-A-G	-12058	225	281	0.344828	1	8.09e-06	0.111691	0.0246391	0.0212979	0.0227984	3
ENSG00000127603.23	6956	1.0251	1033.67	302.591	2.5e-08	1-39196982-C-T	115666	166	198	0.242647	1	3.85e-09	-0.146456	0.0242082	0.0001	1.96e-05	1
ENSG00000127603.23	6956	1.03183	1011.53	301.644	2.15e-07	1-39096955-C-T	15639	134	147	0.181931	1	4.02e-08	0.158928	0.0282843	0.0001	0.000164019	2
ENSG00000182109.7	7119	1.06589	840.119	294.279	3.23e-12	1-39554348-C-A	8161	34	35	0.0428922	1	8.16e-14	-0.804171	0.103195	0.0001	7.19e-10	1
ENSG00000182109.7	7119	1.05828	854.074	295.531	8.58e-05	1-39561792-G-A	15605	63	67	0.0823096	1	2.66e-05	-0.331555	0.077839	0.0567943	0.0590606	2
ENSG00000243970.1	7183	1.03539	862.721	293.779	8.42e-06	1-39554348-C-A	-4359	34	35	0.0428922	1	2.04e-06	-0.736824	0.152399	0.00429957	0.00598893	1
ENSG00000090621.13	7205	1.0309	845.552	293.631	4.78e-06	1-39562508-A-G	-14282	139	152	0.186275	1	1.07e-06	-0.166791	0.0335517	0.00309969	0.00335569	1
ENSG00000116983.12	7138	1.0495	790.235	292.598	2.43e-35	1-39691836-A-C	147	288	369	0.4525	1	2.46e-40	0.516773	0.0338515	0.0001	5.06e-34	1
ENSG00000116983.12	7138	1.05801	803.686	292.691	8.87e-11	1-39696097-G-A	4408	81	90	0.110294	1	3.68e-12	0.333506	0.0462435	0.0001	2.68e-08	2
ENSG00000116983.12	7138	1.04646	820.736	294.262	2.74e-06	1-39691836-A-AC	147	64	68	0.0845771	1	5.4e-07	0.290368	0.0568176	0.00149985	0.00165802	3
ENSG00000116983.12	7138	1.04725	804.24	293.537	1.02e-05	1-39699741-A-ATTT	8052	23	23	0.0283251	1	2.32e-06	-0.435197	0.0905516	0.0059994	0.00634533	4
ENSG00000084072.16	7138	1.02777	777.42	294.755	4.55e-09	1-39740626-G-A	48444	218	251	0.308354	1	3.41e-10	1.14214	0.176483	0.0001	2.46e-06	10
ENSG00000116985.11	7064	1.05259	713.979	287.235	1.8e-08	1-39776353-A-G	-12508	43	43	0.0526961	1	1.26e-09	0.620693	0.0993296	0.0001	6.93e-06	1
ENSG00000043514.15	7189	1.04903	807.137	293.873	1.26e-08	1-39864469-C-T	-19042	71	75	0.0925926	1	1.09e-09	-0.399433	0.0636781	0.0001	5.65e-06	1
ENSG00000043514.15	7189	1.03876	846.32	297.27	5.59e-08	1-39876102-G-C	-7409	53	57	0.0700246	1	7.31e-09	0.401735	0.0676919	0.0001	3.16e-05	2
ENSG00000043514.15	7189	1.04482	825.588	295.587	0.000115311	1-39827880-A-T	-55631	61	63	0.0799492	1	3.83e-05	0.270954	0.0649292	0.0787921	0.0800617	3
ENSG00000116990.10	7204	1.0485	695.333	284.1	1.87e-06	1-39888283-G-A	-13973	14	15	0.0183824	1	2.35e-07	0.487752	0.0924035	0.00069993	0.000922102	1
ENSG00000168389.17	7234	1.03205	845.773	294.956	1.87e-05	1-40049776-T-C	94664	26	27	0.0330882	1	5.25e-06	0.509617	0.11007	0.0115988	0.0135508	1
ENSG00000131236.16	7183	1.03892	824.235	295.636	2.47e-07	1-39979216-C-T	-61017	262	361	0.442402	1	3.76e-08	0.053874	0.00956533	0.0001	0.0001437	2
ENSG00000131236.16	7183	1.04127	829.202	294.921	4.67e-05	1-40941791-C-T	901558	32	32	0.039312	1	1.38e-05	-0.108915	0.0246892	0.029897	0.0326186	3
ENSG00000131236.16	7183	1.03946	858.662	296.657	0.000106867	1-40180599-G-A	140366	13	14	0.017199	1	3.73e-05	-0.417183	0.099812	0.0750925	0.0783683	4
ENSG00000131238.16	7145	1.02022	901.789	302.263	3.79e-120	1-40093381-AATAGG-A	-4322	105	120	0.147059	1	9.55e-134	-1.27323	0.0308708	0.0001	1.5e-119	1
ENSG00000131238.16	7145	1.0196	896.001	302.022	2.76e-40	1-40098881-T-C	1178	224	276	0.338235	1	9.36e-45	0.411376	0.0251204	0.0001	4.71e-38	2
ENSG00000131238.16	7145	1.02667	863.752	299.643	2.8e-13	1-40094786-A-G	-2917	192	236	0.289216	1	9.48e-15	0.195405	0.0240928	0.0001	1.33e-10	3
ENSG00000259943.1	7125	1.04179	826.546	295.427	2.98e-05	1-40137562-C-T	-120405	114	123	0.151106	1	9.01e-06	-0.200796	0.0445276	0.020298	0.0204542	1
ENSG00000084070.11	7284	1.04229	781.15	290.777	0.000151253	1-40346462-C-T	1612	60	64	0.0786241	1	4.88e-05	0.119564	0.0290549	0.0986901	0.0998406	1
ENSG00000187815.9	7464	1.03409	897.35	295.951	2.47e-08	1-40565926-A-G	88711	258	332	0.406863	1	3.15e-09	-0.233166	0.0383038	0.0001	1.52e-05	1
ENSG00000238287.1	7511	1.02862	929.24	296.606	3.15e-11	1-40493624-GCTT-G	-15037	267	332	0.406863	1	1.84e-12	-0.469091	0.0640632	0.0001	1.76e-08	1
ENSG00000164002.11	7511	1.04025	954.418	300.378	4.61e-14	1-40495777-T-C	-12964	38	39	0.0477941	1	1.23e-15	0.923932	0.109958	0.0001	1.66e-11	1
ENSG00000164002.11	7511	1.02336	1018.02	304.726	0.000104619	1-40491785-G-GTA	-16956	108	120	0.149254	1	4.38e-05	0.277495	0.0670213	0.0920908	0.0948688	2
ENSG00000117016.9	7589	1.0285	903.077	293.679	1.77e-08	1-40638992-G-A	-26665	268	359	0.439951	1	1.88e-09	-0.304573	0.0492946	0.0001	1.15e-05	1
ENSG00000179862.6	7399	1.01163	957.005	301.269	2.64e-29	1-40889009-C-T	26643	123	136	0.167901	1	1.7e-32	0.424208	0.0320364	0.0001	1.27e-26	1
ENSG00000179862.6	7399	1.02169	945.968	299.949	1.57e-07	1-40863980-T-G	1614	78	87	0.107673	1	2.85e-08	0.234253	0.0412086	0.00019998	0.00012177	2
ENSG00000179862.6	7399	1.01273	971.463	302.29	3.22e-05	1-40458347-C-T	-404019	162	195	0.240148	1	1.17e-05	-0.129404	0.0290769	0.0274973	0.0292776	3
ENSG00000179862.6	7399	1.03492	893.022	296.428	8.49e-05	1-40963127-A-G	100761	173	199	0.244472	1	2.85e-05	0.121585	0.0286544	0.0668933	0.0656473	4
ENSG00000171793.13	7392	1.04245	824.092	295.082	8.26e-12	1-40973690-A-G	-5645	205	236	0.290123	1	2.79e-13	-0.259387	0.0340902	0.0001	3.01e-09	1
ENSG00000171793.13	7392	1.037	828.109	295.618	4.57e-07	1-40960255-C-T	-19080	123	139	0.170762	1	7.22e-08	-0.218245	0.0396241	0.00019998	0.000278039	2
ENSG00000171793.13	7392	1.02682	833.574	296.81	7.1e-05	1-40979237-CTTCGGGGCAGG-C	-98	27	28	0.0343137	1	2.3e-05	0.328276	0.0764492	0.0536946	0.052622	3
ENSG00000171790.15	7354	1.04654	800.917	291.504	0.000120064	1-40948471-C-T	-74766	206	251	0.308642	1	3.83e-05	-0.226175	0.0541967	0.079692	0.0804771	1
ENSG00000127124.14	6627	1.04613	641.691	293.046	1.34e-21	1-41902364-A-G	-133561	286	383	0.469363	1	1.14e-24	0.265748	0.0239105	0.0001	1.24e-19	1
ENSG00000127124.14	6627	1.04471	641.267	292.903	2.62e-05	1-41721241-A-G	-314684	29	33	0.0405405	1	6.28e-06	0.303088	0.0660412	0.0114988	0.0136039	2
ENSG00000198815.8	6849	1.06944	685.679	285.824	5.43e-05	1-43106892-T-C	771015	18	18	0.0220588	1	1.28e-05	0.272774	0.0615702	0.0250975	0.0281618	1
ENSG00000117385.15	6247	1.03669	584.111	292.072	3.6e-07	1-42781521-T-C	14437	192	241	0.295343	1	4.37e-08	0.174189	0.031087	0.0001	0.000151548	1
ENSG00000117385.15	6247	1.0265	617.501	295.695	5.1e-05	1-42568335-G-A	-198749	17	17	0.0208333	1	1.48e-05	-0.462408	0.1052	0.0227977	0.02798	2
ENSG00000164008.14	6248	1.04558	581.123	287.491	4.11e-05	1-42764541-A-T	-2728	182	208	0.255528	1	9.81e-06	-0.222603	0.0495753	0.0172983	0.0194916	1
ENSG00000177868.11	6213	1.02912	562.411	289.049	5.26e-18	1-42805257-G-A	-11547	163	184	0.22549	1	1.45e-20	0.456363	0.045911	0.0001	1.1e-15	1
ENSG00000164010.13	6213	1.04975	585.034	290.062	8.91e-07	1-42836844-A-T	19720	105	118	0.144608	1	1.33e-07	-0.311041	0.0577073	0.00039996	0.000349942	1
ENSG00000284138.1	6145	1.01954	537.188	288.825	0.000175103	1-43040428-GAAAC-G	87787	139	154	0.189655	1	5.44e-05	0.338142	0.0827042	0.0869913	0.0849765	1
ENSG00000227533.5	6143	1.0334	585.743	292.192	5.46e-17	1-42947713-T-TA	-11582	111	117	0.145161	1	3.35e-19	0.834332	0.0875487	0.0001	1.12e-14	1
ENSG00000159479.16	6313	1.05594	587.069	288.335	0.000181565	1-43376266-CT-C	-13542	205	250	0.306931	1	5.59e-05	-0.138985	0.0340485	0.0860914	0.0869195	1
ENSG00000198198.15	6312	1.05371	554.289	285.782	3.32e-06	1-43389955-G-C	73	21	24	0.029703	1	4.24e-07	-0.309895	0.0600707	0.00089991	0.00128009	1
ENSG00000198198.15	6312	1.03371	584.817	291.116	0.00019414	1-43461740-T-C	71858	235	293	0.359069	1	5.92e-05	0.0967049	0.023776	0.0946905	0.0982099	2
ENSG00000126091.19	6342	1.04844	721.838	288.766	4.04e-05	1-43718390-T-C	12566	278	349	0.428747	1	1.01e-05	-0.159205	0.0355027	0.0208979	0.0236933	1
ENSG00000117407.16	6339	1.05607	735.126	289.455	0.00016514	1-43788731-G-A	-144589	124	145	0.177696	1	5.19e-05	0.353995	0.0863331	0.0968903	0.0989387	1
ENSG00000117408.10	6322	1.03629	711.949	289.178	1.91e-05	1-43959042-C-T	12103	48	50	0.0612745	1	4.34e-06	0.220688	0.0472391	0.00919908	0.0113988	1
ENSG00000132768.13	6269	1.03604	710.779	289.049	2.79e-06	1-44557195-T-TTATATA	587195	13	14	0.0175439	1	4.73e-07	0.42921	0.0835315	0.00109989	0.00156092	1
ENSG00000117410.13	6270	1.05874	709.495	291.411	4.56e-10	1-43984627-T-C	10140	11	12	0.014742	1	1.89e-11	0.289884	0.04171	0.0001	1.31e-07	1
ENSG00000117410.13	6270	1.02951	789.073	299.794	1.26e-09	1-43976849-A-C	2362	199	265	0.325553	1	1.13e-10	0.071398	0.0107247	0.0001	6.52e-07	2
ENSG00000159214.12	6272	1.05421	793.263	298.996	5.53e-47	1-43991633-G-A	274	233	312	0.382353	1	6.88e-53	0.767984	0.0417303	0.0001	1.91e-46	1
ENSG00000159214.12	6272	1.06097	778.619	296.511	6.2e-05	1-43072149-CAT-C	-919210	15	16	0.019656	1	1.9e-05	-0.636021	0.146599	0.0362964	0.0380835	2
ENSG00000230615.6	6260	1.03173	679.951	289.288	3.96e-05	1-44037368-A-G	6925	152	180	0.220588	1	1e-05	-0.155369	0.0346397	0.0241976	0.0233531	1
ENSG00000117419.14	5750	1.05665	539.954	282.069	8.52e-05	1-44746446-T-C	391186	9	9	0.0110294	1	1.9e-05	-0.433719	0.099959	0.0361964	0.0367947	1
ENSG00000187147.17	5760	1.04333	599.448	287.766	0.000144073	1-44637149-T-C	231955	200	246	0.302211	1	4.21e-05	0.0863072	0.0207935	0.069793	0.072956	1
ENSG00000198520.10	5793	1.06226	599.139	290.246	2.09e-06	1-44721867-G-A	47154	27	29	0.0355392	1	3.05e-07	0.419177	0.0802185	0.00039996	0.00080338	1
ENSG00000198520.10	5793	1.06844	587.007	289.671	4.95e-06	1-44751750-T-C	77037	264	346	0.424691	1	8.06e-07	-0.141166	0.0280767	0.0009999	0.00188654	2
ENSG00000142937.11	5821	1.03863	593.029	290.14	1.82e-15	1-44775613-C-G	362	77	80	0.0987654	1	1.41e-17	-0.182249	0.0201859	0.0001	3.66e-13	1
ENSG00000188396.3	5818	1.05625	648.453	294.233	6.39e-05	1-44032329-G-A	-774346	25	26	0.0318627	1	2.04e-05	-0.512908	0.118676	0.0321968	0.0330692	1
ENSG00000222009.8	5820	1.05449	578.177	290.371	8.78e-05	1-45032488-GTT-G	224006	42	45	0.0559702	1	2.32e-05	-0.426301	0.0993281	0.0383962	0.0410719	1
ENSG00000222009.8	5820	1.05176	577.957	290.787	0.000167744	1-44812692-C-T	4210	37	39	0.0479115	1	4.96e-05	-0.398085	0.0968404	0.0766923	0.0799552	2
ENSG00000126107.14	5798	1.0669	516.36	283.022	1.67e-05	1-45103731-G-A	92402	14	14	0.0171569	1	2.92e-06	-0.413083	0.0868212	0.00669933	0.00608231	1
ENSG00000126088.13	5799	1.04976	582.592	291.284	2.89e-11	1-45000839-T-C	-11308	176	202	0.247549	1	1.05e-12	-0.206384	0.0278555	0.0001	6.76e-09	1
ENSG00000132781.17	5409	1.04568	517.553	293.904	4.84e-15	1-45338750-T-TTG	94	302	399	0.48995	1	4.06e-17	-0.234068	0.026368	0.0001	7.25e-13	1
ENSG00000132773.11	5417	1.02736	553.011	297.95	0.000100592	1-44597468-GCACACACACA-G	-742202	262	341	0.418575	1	3.53e-05	0.161193	0.0384451	0.049995	0.0493951	1
ENSG00000132773.11	5417	1.03827	533.364	295.155	6.77e-05	1-44556720-T-G	-782950	20	20	0.0245098	1	2.06e-05	-0.589356	0.136459	0.0291971	0.0307063	2
ENSG00000132773.11	5417	1.03685	535.083	295.615	0.000244145	1-45301329-G-A	-38341	84	87	0.10688	1	8.96e-05	0.236288	0.0595918	0.108989	0.111695	3
ENSG00000070759.16	5531	1.04473	473.276	289.142	5.26e-15	1-45544980-A-G	53814	300	395	0.484069	1	4.23e-17	0.29112	0.0327897	0.0001	7.39e-13	1
ENSG00000280670.2	5539	1.06851	440.992	283.391	2.08e-89	1-45507763-A-AT	7711	184	210	0.257985	1	4.7e-105	1.27681	0.0394306	0.0001	1.14e-92	1
ENSG00000117450.13	5560	1.03008	458.075	288.722	8.08e-09	1-45773171-C-T	250124	67	69	0.0847666	1	5.53e-10	-0.249133	0.0389801	0.0001	2.51e-06	1
ENSG00000117448.13	5555	1.03888	452.893	290.924	4.37e-06	1-45426710-T-C	-123833	75	80	0.0980392	1	7.37e-07	-0.153789	0.0304753	0.00109989	0.00152538	1
ENSG00000117448.13	5555	1.02391	469.987	294.768	0.000145773	1-44949423-T-C	-601120	167	185	0.227833	1	4.75e-05	-0.0933554	0.0226536	0.0580942	0.0614518	2
ENSG00000132780.16	5489	1.03384	441.088	289.465	2.03e-05	1-45580835-T-G	-3011	206	240	0.294554	1	4.69e-06	-0.132924	0.028558	0.0059994	0.00748908	1
ENSG00000234329.1	5474	1.04825	402.119	287.943	1.27e-08	1-45666133-C-CT	14307	212	243	0.29798	1	7.02e-10	0.377821	0.0595174	0.0001	2.78e-06	1
ENSG00000234329.1	5474	1.05951	403.684	285.259	0.000210133	1-46335651-C-T	683825	203	256	0.314496	1	5.46e-05	-0.227174	0.0555796	0.0646935	0.0683296	2
ENSG00000159592.10	5453	1.06317	373.763	285.226	7.24e-08	1-45873189-A-AT	186043	223	263	0.3225	1	4.32e-09	-0.134176	0.0222562	0.0001	1.35e-05	1
ENSG00000159596.6	5453	1.03864	399.957	285.856	6.33e-05	1-45850556-GT-G	163342	295	378	0.46375	1	1.53e-05	0.196942	0.0448709	0.019998	0.0213227	1
ENSG00000086015.20	5434	1.04885	407.746	286.711	4.11e-08	1-45800784-C-T	13797	218	264	0.323529	1	3.18e-09	-0.205096	0.0337023	0.0001	9.59e-06	1
ENSG00000117461.14	5689	1.02949	443.863	292.537	6.76e-14	1-46133231-A-G	195	308	404	0.495098	1	7.97e-16	0.339789	0.0401463	0.0001	1.45e-11	1
ENSG00000117461.14	5689	1.02927	458.05	292.867	9.88e-05	1-45352790-C-T	-780246	15	15	0.0183824	1	2.87e-05	-0.617688	0.145639	0.039896	0.0398938	2
ENSG00000085998.13	5771	1.05209	452.911	285.771	4.21e-08	1-46198577-A-G	134	111	126	0.155172	1	3.08e-09	-0.164899	0.0270707	0.0001	1.06e-05	1
ENSG00000173660.11	5921	1.03309	477.386	287.182	3.36e-05	1-46826011-G-A	522380	14	14	0.017199	1	7.68e-06	0.313252	0.0689202	0.0119988	0.0136604	1
ENSG00000117481.10	5999	1.03504	503.247	293.125	2.93e-07	1-46356467-C-T	16290	160	180	0.221675	1	3.66e-08	0.577555	0.10246	0.0001	0.00010679	1
ENSG00000117481.10	5999	1.02974	517.679	294.994	1.21e-05	1-46335799-T-C	-4378	181	206	0.252451	1	2.8e-06	0.441188	0.0925785	0.0049995	0.00529056	2
ENSG00000117480.15	6108	1.04868	473.661	290.01	3.67e-13	1-46263241-A-G	-131024	163	183	0.224816	1	4.29e-15	0.401791	0.048856	0.0001	5.71e-11	1
ENSG00000117480.15	6108	1.05392	473.318	289.296	0.000150825	1-46468016-G-GACAC	73751	82	99	0.12375	1	4.19e-05	0.241209	0.058104	0.0587941	0.0583102	2
ENSG00000232022.7	6129	1.04152	473.647	284.777	3.85e-05	1-46229029-G-T	-203100	169	190	0.23399	1	8.26e-06	0.23344	0.0515439	0.0135986	0.0150329	1
ENSG00000269956.1	6166	1.0325	556.086	292.569	2.26e-06	1-46580793-AC-A	42097	189	214	0.262255	1	4.35e-07	0.213493	0.0414148	0.00069993	0.00099698	1
ENSG00000079277.19	6303	1.04937	592.032	290.914	5.55e-31	1-46584983-G-A	-19311	195	222	0.272059	1	2.5e-35	0.27354	0.0195507	0.0001	1.41e-29	1
ENSG00000142961.14	6327	1.0389	541.818	285.476	2.19e-05	1-46617353-A-C	462	208	238	0.292383	1	4.39e-06	0.197074	0.0422092	0.00889911	0.0097511	1
ENSG00000123472.12	6334	1.04328	625.48	290.834	1.78e-05	1-45998984-G-A	-674883	65	67	0.0823096	1	4.25e-06	-0.314248	0.0672002	0.0079992	0.00893571	1
ENSG00000159658.10	6341	1.04821	625.692	293.332	1.85e-14	1-46704419-G-C	-14645	148	159	0.195332	1	1.96e-16	-0.239475	0.0276517	0.0001	3.36e-12	1
ENSG00000159658.10	6341	1.04243	657.081	295.663	2.37e-05	1-47526664-A-T	807600	12	12	0.0147059	1	6.19e-06	-0.414012	0.090152	0.0126987	0.0127162	2
ENSG00000224805.2	6819	1.04223	870.358	299.147	1.03e-10	1-47180174-G-T	902	268	343	0.421376	1	6.91e-12	0.283818	0.0399091	0.0001	4.44e-08	1
ENSG00000224805.2	6819	1.03835	909.644	301.667	9.38e-09	1-47180323-T-C	1051	277	349	0.428747	1	1.29e-09	-0.251539	0.0402877	0.0001	5.36e-06	2
ENSG00000224805.2	6819	1.05098	853.592	297.732	8.07e-05	1-47597227-G-A	417955	18	18	0.0220588	1	2.73e-05	-0.558588	0.131331	0.0555944	0.0567375	3
ENSG00000162366.7	6838	1.04539	785.478	291.044	2.7e-25	1-47190144-A-G	-900	111	119	0.146192	1	8.62e-29	-0.486913	0.0397103	0.0001	2.16e-23	1
ENSG00000162368.13	7178	1.04282	847.403	297.608	1.71e-10	1-47318294-C-G	-15503	196	250	0.307125	1	1.01e-11	0.114181	0.0161933	0.0001	7.24e-08	1
ENSG00000162368.13	7178	1.04649	841.79	297.516	8.04e-05	1-47378792-G-A	44995	258	341	0.417892	1	2.63e-05	0.0634614	0.0148899	0.0587941	0.0565478	2
ENSG00000237424.1	7018	1.05259	760.609	291.557	0.00013039	1-47519135-A-T	84494	14	14	0.0171569	1	4.22e-05	-0.739333	0.17814	0.079992	0.0816059	1
ENSG00000272491.1	6467	1.04069	807.051	298.481	0.000142056	1-48055806-C-A	-173755	159	178	0.218137	1	5.7e-05	-0.24748	0.0606964	0.0979902	0.0973343	1
ENSG00000123080.10	4440	1.03896	318.045	284.135	0.000229718	1-51489286-C-CAT	528541	40	44	0.0558376	1	6.48e-05	-0.361148	0.0892634	0.060394	0.0625246	1
ENSG00000085832.16	4570	1.04893	276.766	279.386	1.23e-05	1-51475839-T-C	-43489	77	84	0.103194	1	1.75e-06	-0.124597	0.0255995	0.00219978	0.0025268	1
ENSG00000117859.18	4658	1.03707	312.416	286.877	0.000181793	1-51561516-A-G	-15663	98	109	0.133578	1	5.36e-05	0.153673	0.0375521	0.0482952	0.0488315	1
ENSG00000266993.3	5081	1.05369	346.007	283.088	6.54e-07	1-51798392-A-G	4458	203	251	0.308354	1	6.51e-08	-0.316057	0.0571661	0.00019998	0.000140791	1
ENSG00000078618.21	5303	1.03251	420.801	294.734	2.99e-13	1-51818346-A-C	-60591	265	343	0.421376	1	6.12e-15	-0.0984389	0.0120433	0.0001	5.91e-11	1
ENSG00000078618.21	5303	1.0512	402.499	290.518	7.56e-15	1-51815192-T-C	-63745	17	17	0.0208333	1	5.54e-17	0.351855	0.0398166	0.0001	7.66e-13	2
ENSG00000078618.21	5303	1.05339	400.544	290.107	1.59e-05	1-51798554-A-G	-80383	72	77	0.0943627	1	3.28e-06	0.0946572	0.0200044	0.00339966	0.00472645	3
ENSG00000117862.11	5746	1.05794	381.988	284.714	2.01e-38	1-52055186-CACA-C	-938	34	36	0.0441177	1	2.67e-45	-0.792261	0.0480009	0.0001	6.91e-38	1
ENSG00000117862.11	5746	1.04602	403.027	287.768	1.57e-05	1-52116508-A-AATTTATTTATTT	60384	11	12	0.0148883	1	2.85e-06	-0.374825	0.0787191	0.00419958	0.00489622	2
ENSG00000272100.1	6350	1.03969	508.841	287.213	0.000258295	1-51519324-G-GGGGC	-834324	17	17	0.0216837	1	8.12e-05	0.9118	0.228518	0.111489	0.111557	1
ENSG00000154222.14	6349	1.0371	575.917	293.226	4.19e-26	1-52365777-G-GC	-416	47	48	0.0589681	1	1.36e-29	0.871711	0.0698805	0.0001	3.44e-24	1
ENSG00000154222.14	6349	1.03734	580.476	292.665	2.84e-07	1-52116508-A-AATTTATTTATTT	-249685	11	12	0.0148883	1	3.95e-08	-0.751879	0.133705	0.0001	0.000117212	2
ENSG00000154222.14	6349	1.041	567.451	291.34	1.16e-06	1-52053685-C-CA	-312508	19	19	0.0238693	1	1.84e-07	-0.665653	0.124978	0.00029997	0.000478951	3
ENSG00000224680.4	6351	1.04857	493.528	284.203	0.000185204	1-52136725-G-A	-231952	27	27	0.0331695	1	5.05e-05	0.729257	0.177577	0.0749925	0.0760575	1
ENSG00000134748.12	6314	1.04484	533.068	289.568	1e-20	1-52447141-T-A	42577	92	103	0.126536	1	6.25e-24	0.439683	0.0403154	0.0001	8.79e-19	1
ENSG00000134748.12	6314	1.05204	543.455	289.426	7.61e-05	1-52990426-T-C	585862	15	15	0.0183824	1	1.9e-05	0.397806	0.09171	0.0305969	0.0335496	2
ENSG00000134744.13	6261	1.08398	565.303	282.718	1.79e-14	1-52447141-T-A	-106346	92	103	0.126536	1	7.95e-17	0.269438	0.0306478	0.0001	1.16e-12	1
ENSG00000116157.5	6285	1.0122	629.962	295.676	8.46e-36	1-52609649-G-A	7277	270	355	0.435049	1	1.1e-40	0.418373	0.027271	0.0001	2.14e-33	1
ENSG00000116157.5	6285	1.02133	609.318	293.163	9.54e-06	1-51851559-T-A	-750813	262	335	0.411548	1	1.99e-06	-0.143957	0.029751	0.00439956	0.00514528	2
ENSG00000182183.14	6335	1.04177	622.162	288.996	2.73e-05	1-52638413-T-C	5069	106	114	0.140049	1	6.48e-06	0.175358	0.0382615	0.0118988	0.0139558	1
ENSG00000162378.12	6529	1.0439	664.333	291.074	2.84e-10	1-52723625-C-T	-2842	234	318	0.389706	1	1.41e-11	-0.161254	0.0230348	0.0001	9.37e-08	1
ENSG00000121310.16	6603	1.03957	678.013	293.843	1.55e-32	1-52967114-T-C	39902	192	236	0.289409	1	3.55e-37	-0.330332	0.0228652	0.0001	7.38e-31	1
ENSG00000121310.16	6603	1.05228	668.548	291.474	3.02e-10	1-52921042-A-G	-6170	39	42	0.051597	1	1.18e-11	0.362484	0.0515946	0.0001	8.81e-08	2
ENSG00000116171.17	6603	1.043	642.433	286.577	4.45e-15	1-52967114-T-C	39885	192	236	0.289409	1	2.53e-17	-0.216406	0.0241822	0.0001	8.96e-13	1
ENSG00000174348.13	6623	1.01396	748.627	298.894	4.31e-09	1-53146300-G-A	84248	133	152	0.186732	1	4.24e-10	0.329374	0.0511889	0.0001	2.69e-06	1
ENSG00000174348.13	6623	1.01156	755.623	299.419	4.59e-05	1-52948957-T-G	-113095	64	67	0.0825123	1	1.49e-05	-0.365985	0.0832824	0.0315968	0.0326519	2
ENSG00000162383.11	6611	1.05988	703.417	292.132	1.3e-11	1-53099105-C-T	-43527	35	35	0.0433168	1	3.31e-13	-0.757641	0.0999235	0.0001	2.95e-09	1
ENSG00000162383.11	6611	1.05079	722.488	294.172	6.32e-06	1-53148583-T-C	5951	139	160	0.196078	1	1.29e-06	0.239208	0.0485265	0.00309969	0.00338909	2
ENSG00000157184.6	6667	1.05997	776.576	291.449	3.02e-06	1-53206356-A-G	9927	130	143	0.175245	1	5.75e-07	-0.309453	0.0606962	0.00139986	0.00158511	1
ENSG00000162384.13	6702	1.05713	732.215	291.916	6.07e-15	1-53281454-G-A	60837	205	249	0.305147	1	4.59e-17	-0.274391	0.030965	0.0001	9.74e-13	1
ENSG00000162384.13	6702	1.06182	711.659	289.632	4.6e-06	1-53215615-A-G	-5002	16	16	0.0196078	1	7.39e-07	0.526099	0.104265	0.00169983	0.00223159	2
ENSG00000157193.15	6898	1.04561	877.539	295.499	1.92e-06	1-53346539-C-T	18469	288	395	0.484069	1	4.14e-07	-0.196085	0.037963	0.00079992	0.00123548	1
ENSG00000230138.1	6960	1.04402	911.976	295.716	1.08e-10	1-53359638-A-G	-8607	242	300	0.36855	1	6.84e-12	-0.351911	0.0494563	0.0001	4.75e-08	1
ENSG00000081870.11	7981	1.04037	1074.66	292.428	5.05e-06	1-53917013-A-G	-28916	120	136	0.167076	1	1.08e-06	-0.211399	0.0425458	0.00539946	0.00430722	1
ENSG00000280378.1	8071	1.03005	1274.71	299.853	9.92e-08	1-54053434-G-A	18554	54	60	0.0735294	1	1.87e-08	-0.675512	0.117192	0.00019998	9.53e-05	1
ENSG00000116205.12	8016	1.04216	1247.61	300.994	8.43e-35	1-54096771-A-G	43184	65	73	0.0896806	1	7.11e-39	0.768214	0.051623	0.0001	5.1e-33	1
ENSG00000116205.12	8016	1.04219	1240.37	300.578	2.26e-06	1-54053052-G-A	-535	14	14	0.0171569	1	5.32e-07	0.518418	0.101389	0.00159984	0.00214797	2
ENSG00000215883.10	7650	1.03987	1214.81	301.225	5.87e-26	1-54154524-G-A	-45512	16	16	0.0196078	1	7.53e-29	-1.20678	0.0983796	0.0001	9.18e-24	1
ENSG00000215883.10	7650	1.03631	1232.41	302.373	1.96e-09	1-54199451-T-C	-585	121	149	0.182598	1	2.36e-10	-0.230705	0.0353051	0.0001	1.49e-06	2
ENSG00000215883.10	7650	1.03813	1216.87	301.708	4.52e-06	1-54178884-A-G	-21152	37	43	0.0526961	1	1.25e-06	0.304477	0.0616781	0.00449955	0.00442545	3
ENSG00000198711.5	7701	1.04085	1193.48	297.994	6.74e-07	1-54228541-G-A	-7899	195	235	0.28799	1	1.43e-07	-0.251802	0.0468387	0.00029997	0.000590151	1
ENSG00000243725.6	8172	1.05114	1215.25	298.514	2.61e-17	1-54718954-G-T	3132	68	70	0.0859951	1	3.48e-19	0.555815	0.0583534	0.0001	6.34e-15	1
ENSG00000162396.5	8167	1.04281	1216.85	299.84	2.97e-13	1-54752963-C-T	-11551	248	309	0.379607	1	1.35e-14	0.39058	0.0484461	0.0001	1.4e-10	1
ENSG00000006555.10	8201	1.0414	1220.97	298.466	1.94e-05	1-54798204-C-A	-3063	215	259	0.317402	1	6.21e-06	0.157165	0.0342212	0.0180982	0.0196937	1
ENSG00000162398.11	8209	1.03331	1300.07	306.458	3.71e-11	1-54801907-C-T	-4156	157	178	0.219753	1	3.71e-12	0.377897	0.0524198	0.0001	2.71e-08	1
ENSG00000162398.11	8209	1.03603	1260.67	304.685	1.05e-05	1-55279607-A-ATT	473544	255	310	0.380653	1	3.44e-06	-0.21649	0.0458558	0.010099	0.0110337	2
ENSG00000116133.11	8277	1.05173	1086.06	292.286	2.89e-05	1-54889436-A-G	2218	296	393	0.482801	1	7.78e-06	0.228992	0.0504117	0.0237976	0.0252122	1
ENSG00000162399.6	8503	1.03419	1131.6	294.972	4.37e-12	1-55021673-C-G	22740	191	221	0.270833	1	1.72e-13	-0.432341	0.0562559	0.0001	2.54e-09	1
ENSG00000162402.13	8534	1.0395	1096.07	295.061	1.61e-05	1-55216677-A-C	1564	135	151	0.185049	1	4.45e-06	-0.104552	0.0224072	0.0131987	0.0146701	1
ENSG00000162600.11	7542	1.02894	1066.78	302.158	2.17e-19	1-58549660-A-T	2858	132	144	0.176904	1	2.86e-21	0.393817	0.0388059	0.0001	8.06e-17	1
ENSG00000184292.6	7480	1.00759	1007.26	302.378	0.000108585	1-58660742-G-A	82969	34	35	0.0428922	1	4.5e-05	-0.318105	0.0769367	0.10209	0.101534	1
ENSG00000184292.6	7480	1.02062	954.327	298.827	1.7e-05	1-58903189-C-T	325416	15	15	0.0184275	1	5.08e-06	-0.559998	0.120782	0.0120988	0.014637	2
ENSG00000184292.6	7480	1.01581	1007.86	301.899	2.66e-05	1-58575279-A-G	-2494	75	80	0.0980392	1	9.35e-06	-0.251817	0.0559514	0.0232977	0.0248534	3
ENSG00000184292.6	7480	1.0071	1005.81	302.308	8e-05	1-58579570-A-G	1797	118	125	0.153186	1	3.2e-05	1.88084	0.446108	0.0755924	0.0756881	7
ENSG00000162601.9	7483	1.04463	942.911	298.69	1.01e-05	1-58687835-CTA-C	-12257	25	29	0.0357143	1	2.63e-06	-0.162771	0.0340578	0.00649935	0.00752113	1
ENSG00000162601.9	7483	1.04792	932.592	297.909	0.000111005	1-58543028-C-T	-157064	30	31	0.0379902	1	3.83e-05	0.135171	0.0323935	0.0848915	0.0862861	2
ENSG00000177606.6	7388	1.03121	1023.29	300.152	5.92e-05	1-59010342-ATT-A	226015	280	356	0.436725	1	2.27e-05	-0.172682	0.0401821	0.0512949	0.0531281	1
ENSG00000134709.10	6389	1.02485	894.652	304.161	2.95e-12	1-59908795-G-A	94009	26	26	0.031941	1	1.86e-13	-0.447718	0.0583756	0.0001	1.6e-09	1
ENSG00000134709.10	6389	1.02853	919.07	305.341	4.03e-06	1-59906450-A-AT	91664	79	87	0.10875	1	1.23e-06	0.164858	0.0333726	0.00319968	0.00311212	2
ENSG00000134716.9	6482	1.02174	859.896	299.512	4.32e-05	1-59848846-T-G	-77944	103	120	0.148148	1	1.57e-05	0.335577	0.0765542	0.0337966	0.0336158	1
ENSG00000162604.12	7524	1.06265	1106.91	293.144	4.85e-08	1-61723869-T-C	-1554	134	153	0.1875	1	5.71e-09	0.235031	0.0392969	0.0001	2.82e-05	1
ENSG00000132849.19	7523	1.03409	1148.35	299.028	4.06e-10	1-62133393-C-T	390916	118	144	0.176471	1	3.2e-11	0.216188	0.031489	0.0001	2.8e-07	1
ENSG00000132849.19	7523	1.0254	1218.95	302.552	4.49e-09	1-61742713-G-A	236	55	56	0.0687961	1	5.99e-10	0.310927	0.0487667	0.0001	3.98e-06	2
ENSG00000132849.19	7523	1.02235	1222.1	302.678	4.76e-05	1-61479191-AT-A	-263286	15	16	0.0197044	1	1.77e-05	-0.379703	0.087197	0.050195	0.0524995	3
ENSG00000240563.1	7942	1.03852	1179.4	300.451	7.45e-10	1-62197885-GAAAAC-G	3054	84	89	0.109069	1	7.01e-11	0.551155	0.0818118	0.0001	5.05e-07	1
ENSG00000240563.1	7942	1.0517	1168	299.224	3.04e-10	1-62194418-T-C	-413	65	71	0.0870098	1	2.34e-11	0.579953	0.0838537	0.0001	1.61e-07	2
ENSG00000240563.1	7942	1.05106	1157.16	298.606	1.14e-05	1-62210419-C-A	15588	115	126	0.154412	1	3.11e-06	-0.322993	0.0680969	0.0113989	0.010251	3
ENSG00000162607.12	7912	1.03158	994.402	290.464	5.84e-05	1-62437203-A-G	906	241	289	0.354167	1	1.63e-05	0.0781256	0.0178605	0.0513949	0.0508769	1
ENSG00000116641.17	7824	1.02122	1084.86	302.704	5.94e-18	1-62688282-C-T	-86	210	259	0.317402	1	7.24e-20	-0.38681	0.03978	0.0001	3.19e-15	1
ENSG00000116641.17	7824	1.02796	1068.45	300.87	2.02e-07	1-62688195-C-G	-173	69	72	0.0886699	1	3.6e-08	-0.376811	0.0668153	0.00029997	0.000168493	2
ENSG00000142856.16	7385	1.05345	830.34	290.932	6.69e-29	1-63491075-T-C	-38111	174	200	0.2457	1	6.14e-33	0.427971	0.0320171	0.0001	2.42e-27	1
ENSG00000079739.15	7484	1.04963	934.981	297.758	3.71e-18	1-63594591-C-A	1315	32	35	0.0431034	1	2.4e-20	-0.58544	0.0593205	0.0001	6.5e-16	1
ENSG00000079739.15	7484	1.06081	903.345	295.468	1.21e-05	1-63398715-T-G	-194561	65	72	0.0884521	1	2.96e-06	-0.169707	0.035697	0.00559944	0.00803892	2
ENSG00000079739.15	7484	1.05503	918.37	296.219	1.55e-05	1-63064318-T-C	-528958	29	35	0.0428922	1	4.02e-06	-0.250008	0.0533351	0.00859914	0.0108939	3
ENSG00000162437.14	7149	1.04311	811.374	291.554	2.7e-06	1-64726504-T-C	-18591	69	75	0.0919118	1	5.09e-07	-0.459486	0.0896866	0.00069993	0.00164936	1
ENSG00000162434.11	7124	1.03736	811.281	292.965	4.53e-07	1-64848397-C-T	-118107	247	317	0.38848	1	7.14e-08	-0.0699257	0.0126881	0.00059994	0.000268934	1
ENSG00000226891.7	7130	1.05984	771.523	288.675	1.44e-11	1-64979859-G-A	-22630	247	339	0.416462	1	3.71e-13	-0.387707	0.0512261	0.0001	3.61e-09	1
ENSG00000231485.1	7149	1.03696	733.132	289.489	0.000111975	1-65050372-G-C	-17365	234	301	0.368873	1	3.33e-05	-0.277066	0.0658552	0.0682932	0.0706664	1
ENSG00000213625.8	6763	1.016	854.005	297.21	2.84e-08	1-65420715-T-C	128	303	401	0.492629	1	4.2e-09	0.450603	0.0746444	0.0001	2.03e-05	54
ENSG00000213625.8	6763	1.01828	845.213	296.274	2.05e-08	1-65429130-G-A	8543	58	62	0.0761671	1	2.75e-09	-0.250311	0.0409548	0.0001	1.41e-05	55
ENSG00000213625.8	6763	1.00935	870.514	298.487	5e-11	1-65421825-C-G	1238	110	120	0.147059	1	3.89e-12	0.987483	0.137046	0.0001	3.7e-08	56
ENSG00000213625.8	6763	1.0252	826.01	295.343	4.01e-08	1-65503379-C-T	82792	216	271	0.332512	1	5.53e-09	-0.148103	0.0247368	0.0001	2.53e-05	57
ENSG00000213625.8	6763	1.01163	864.628	298.008	2.58e-06	1-65421923-G-A	1336	93	101	0.123775	1	6.69e-07	-0.75155	0.148298	0.00219978	0.00206754	58
ENSG00000116678.19	7009	1.03576	781.854	294.653	1.76e-12	1-65433190-G-C	-92499	206	254	0.311275	1	5.02e-14	-0.338446	0.0430217	0.0001	6.55e-10	1
ENSG00000116678.19	7009	1.03723	793.064	294.907	4.95e-10	1-65428477-C-T	-97212	76	82	0.10049	1	3.13e-11	-0.458154	0.0666902	0.0001	2.23e-07	2
ENSG00000116678.19	7009	1.02677	820.713	297.592	5.83e-09	1-65435007-G-T	-90682	59	63	0.0772059	1	6.15e-10	0.436634	0.0685257	0.0001	3.41e-06	3
ENSG00000116678.19	7009	1.02382	797.202	296.271	5.21e-07	1-65422548-G-A	-103141	249	307	0.376847	1	9.05e-08	-0.213652	0.0390961	0.00049995	0.000341286	4
ENSG00000152760.9	7244	1.03768	839.013	300.054	4.93e-08	1-66736613-T-C	-15847	232	280	0.344221	1	7.08e-09	0.322942	0.0543659	0.0001	2.78e-05	1
ENSG00000152760.9	7244	1.04084	807.42	298.068	4.05e-06	1-66749442-G-GTT	-3018	201	227	0.279188	1	9.19e-07	-0.263483	0.0526891	0.00229977	0.00254059	2
ENSG00000198160.14	7260	1.04684	757.801	290.803	1.6e-11	1-66903715-G-A	-21180	212	246	0.301724	1	5.11e-13	0.0953616	0.0126817	0.0001	5.07e-09	1
ENSG00000116704.7	7287	1.04255	800.94	291.708	8.59e-09	1-66904022-T-TATATATATATATATATGC	-150077	61	65	0.0796569	1	6.1e-10	0.334218	0.0524437	0.0001	4.07e-06	1
ENSG00000116704.7	7287	1.04913	799.227	291.248	6.94e-05	1-67042848-G-A	-11251	283	373	0.458128	1	1.87e-05	0.129915	0.029919	0.0411959	0.0457533	2
ENSG00000116704.7	7287	1.04036	816.109	293.092	0.000161665	1-66604062-G-A	-450037	29	29	0.0355392	1	5.22e-05	0.314908	0.0768386	0.110789	0.11178	3
ENSG00000081985.10	7461	1.04455	905.942	292.862	2.89e-12	1-67330958-ATTAAC-A	23594	129	141	0.173645	1	8.76e-14	0.515396	0.0661942	0.0001	1.06e-09	1
ENSG00000234383.1	7080	1.00593	1057.08	304.78	7.39e-05	1-68984043-G-A	820953	24	24	0.0295567	1	3.34e-05	-0.697218	0.16575	0.0743926	0.0738631	1
ENSG00000116729.13	6999	1.02724	878.185	296.085	3.49e-33	1-68271910-TTTTGTTTG-T	38790	180	214	0.262899	1	1.53e-37	0.488385	0.0335756	0.0001	4.76e-31	1
ENSG00000116729.13	6999	1.02076	905.889	298.092	1.37e-15	1-68255458-C-T	22338	29	29	0.0355392	1	1.99e-17	-0.691803	0.077062	0.0001	6.96e-13	2
ENSG00000116729.13	6999	1.02129	910.051	298.174	6.86e-11	1-68261593-T-G	28473	13	13	0.0159705	1	4.03e-12	-0.7881	0.109506	0.0001	4.34e-08	3
ENSG00000066557.5	6488	1.04574	662.314	290.31	0.000128737	1-70182119-C-T	-23501	128	138	0.169533	1	4e-05	-0.101441	0.0243677	0.0693931	0.0715177	1
ENSG00000118454.12	6368	1.05254	546.054	282.346	1.48e-05	1-70364966-T-C	10232	255	312	0.382353	1	2.46e-06	-0.0894341	0.0186544	0.00589941	0.00612421	1
ENSG00000197568.13	6368	1.03807	603.569	291.329	8.82e-11	1-70376634-C-T	21829	167	179	0.219363	1	3.02e-12	-0.366477	0.0506046	0.0001	2.77e-08	2
ENSG00000197568.13	6368	1.049	593.406	289.45	0.000182679	1-70411804-C-G	56999	11	11	0.0135135	1	5.39e-05	2.34573	0.573468	0.0887911	0.0900731	5
ENSG00000116761.11	6238	1.03679	601.869	288.421	5.17e-26	1-70395136-A-C	-16082	290	379	0.464461	1	7.2e-30	-0.655874	0.052252	0.0001	4.55e-24	1
ENSG00000254685.6	6129	1.03945	540.955	293.007	2.99e-24	1-74204086-G-A	5874	268	350	0.429975	1	2.03e-27	-0.244424	0.0205597	0.0001	2.41e-22	1
ENSG00000272864.1	6244	1.04349	541.112	289.286	1.63e-05	1-74705425-A-T	6092	236	311	0.381773	1	3.17e-06	-0.29156	0.0615288	0.00609939	0.00703016	1
ENSG00000272864.1	6244	1.04023	530.035	288.15	0.00014947	1-74733615-C-G	34282	222	269	0.329657	1	4e-05	0.255121	0.0612927	0.0639936	0.0675414	2
ENSG00000116791.13	6325	1.04194	571.609	292.281	1.45e-64	1-74733615-C-G	464	222	269	0.329657	1	3.55e-74	0.682972	0.0286887	0.0001	2.23e-64	1
ENSG00000116791.13	6325	1.03487	576.37	293.013	2.66e-08	1-74704979-T-C	-28172	29	29	0.0355392	1	2.43e-09	-0.405941	0.0661987	0.0001	1.02e-05	2
ENSG00000116791.13	6325	1.03821	589.249	293.689	1.29e-05	1-74702349-T-A	-30802	278	375	0.460688	1	2.98e-06	-0.128556	0.0270488	0.00529947	0.00619332	3
ENSG00000162623.15	6325	1.06449	537.35	284.858	1.33e-05	1-74731930-G-T	-1479	261	344	0.422604	1	2.4e-06	-0.0970415	0.0202181	0.00419958	0.00503252	1
ENSG00000117054.13	7671	1.05732	632.622	290.429	2.36e-18	1-75783905-G-A	59558	185	215	0.264128	1	4.17e-21	0.219708	0.0217707	0.0001	2.06e-16	1
ENSG00000117054.13	7671	1.05071	662.138	292.597	2.04e-07	1-75886839-TTA-T	162492	44	46	0.0583756	1	2.33e-08	-0.263272	0.0460175	0.00019998	8.39e-05	2
ENSG00000181227.3	7706	1.03724	661.046	289.078	8.41e-06	1-75964817-T-A	220041	47	47	0.0577396	1	1.68e-06	-0.60263	0.123598	0.00379962	0.0044966	1
ENSG00000137955.15	7623	1.03272	652.665	292.149	0.000113178	1-76020867-C-G	234168	121	139	0.170762	1	3.28e-05	-0.10303	0.0244752	0.0624938	0.0644331	2
ENSG00000142892.14	6922	1.06684	711.711	288.002	4.45e-07	1-77228410-A-G	8980	224	287	0.35258	1	5.41e-08	0.124257	0.0223313	0.00019998	0.000179532	1
ENSG00000154027.18	6951	1.03883	796.548	299.814	2.11e-12	1-77432003-T-C	149952	129	142	0.17402	1	8.56e-14	0.270269	0.0347134	0.0001	7.56e-10	1
ENSG00000154027.18	6951	1.04383	763.47	297.584	0.000158021	1-77437926-A-G	155875	77	79	0.0968137	1	5.65e-05	-0.185131	0.0453889	0.0988901	0.101503	2
ENSG00000036549.12	6596	1.07658	580.226	285.308	2.06e-05	1-77911739-TTATA-T	228320	204	237	0.290842	1	4.06e-06	-0.0735104	0.0156869	0.00709929	0.00816741	1
ENSG00000077254.14	6591	1.03776	610.318	290.397	5.57e-05	1-77694567-T-A	-65285	242	281	0.344612	1	1.54e-05	0.0885267	0.0201788	0.0287971	0.028956	1
ENSG00000162614.18	6799	1.06197	557.69	284.2	1.62e-05	1-77543536-T-TTTC	-372519	29	30	0.0367647	1	2.94e-06	-0.489434	0.102904	0.00559944	0.0065313	1
ENSG00000162616.8	6961	1.04421	593.144	290.072	2.67e-13	1-77995251-G-A	16076	133	147	0.180147	1	4.34e-15	0.295923	0.0359696	0.0001	5.74e-11	1
ENSG00000117133.10	7461	1.03871	831.358	293.896	4.58e-12	1-84509971-C-T	30712	39	41	0.0504926	1	1.63e-13	-0.324873	0.0422316	0.0001	1.77e-09	1
ENSG00000174021.10	7510	1.04954	780.97	291.828	1.1e-06	1-84515240-A-T	8675	80	89	0.109069	1	1.56e-07	0.128202	0.023928	0.00079992	0.000591269	1
ENSG00000174021.10	7510	1.03969	789.992	293.262	0.00014643	1-84584723-G-A	78158	232	271	0.332108	1	4.56e-05	0.0689039	0.0166813	0.0979902	0.0984554	2
ENSG00000122432.17	7511	1.05088	803.416	289.633	7.31e-05	1-84509277-T-C	2621	176	205	0.251225	1	2.05e-05	-0.217761	0.0503934	0.0444956	0.0482515	1
ENSG00000117151.12	7508	1.02942	827.674	294.64	1.58e-08	1-84548606-A-C	-25874	45	47	0.0578818	1	1.49e-09	-0.192854	0.0310132	0.0001	9.28e-06	1
ENSG00000117151.12	7508	1.02252	818.133	294.919	4.08e-06	1-84606538-C-T	32058	158	181	0.222359	1	8.41e-07	-0.0881498	0.0175619	0.00229977	0.00290224	2
ENSG00000117151.12	7508	1.02251	814.604	294.591	9.15e-05	1-85155490-T-A	581010	102	115	0.140931	1	2.86e-05	-0.0905754	0.0213479	0.0679932	0.0670738	3
ENSG00000153898.12	7303	1.04527	824.099	294.019	3.23e-20	1-84934157-A-C	-62956	195	231	0.283784	1	7.01e-23	-0.433269	0.0408292	0.0001	4.64e-18	1
ENSG00000153898.12	7303	1.0486	793.657	292.246	7.67e-06	1-84958914-A-T	-38199	245	295	0.362408	1	1.6e-06	0.180711	0.0369913	0.00369963	0.0046333	2
ENSG00000153898.12	7303	1.05231	796.083	291.852	2.85e-05	1-84847664-G-T	-149449	11	11	0.0135135	1	7.1e-06	-0.771827	0.169167	0.0153985	0.0179981	3
ENSG00000153898.12	7303	1.05409	805.349	292.669	5.54e-05	1-85671059-C-T	673946	48	50	0.0612745	1	1.56e-05	-0.306181	0.06984	0.0321968	0.0360242	4
ENSG00000280099.1	7865	1.0581	912.932	294.149	1.75e-11	1-85200473-T-G	46270	185	216	0.264706	1	7.65e-13	0.45778	0.0613829	0.0001	5.49e-09	1
ENSG00000097096.8	8030	1.06643	845.601	289.538	0.000115105	1-85200473-T-G	-573	185	216	0.264706	1	3.44e-05	0.226072	0.0538356	0.0729927	0.0770272	1
ENSG00000142867.12	8119	1.04637	783.097	289.871	4.16e-17	1-85258600-C-T	-18490	28	29	0.0356265	1	1.08e-19	0.586287	0.0606186	0.0001	7.56e-15	1
ENSG00000142867.12	8119	1.03065	826.659	293.792	3.84e-07	1-85294825-T-C	17735	189	216	0.265356	1	5.15e-08	0.138955	0.0249378	0.00019998	0.00024444	2
ENSG00000117174.10	8231	1.03034	864.582	295.921	1.37e-08	1-85718486-T-G	10053	288	362	0.444307	1	1.37e-09	0.133128	0.0213614	0.0001	8.3e-06	1
ENSG00000117174.10	8231	1.03167	875.79	295.95	3.19e-05	1-85970167-T-C	261734	147	171	0.210074	1	9.02e-06	-0.112729	0.0250036	0.0255974	0.0242243	2
ENSG00000117174.10	8231	1.02472	889.175	297.336	6.06e-05	1-86205532-C-T	497099	14	15	0.0184275	1	1.95e-05	-0.38358	0.0885519	0.0469953	0.0482746	3
ENSG00000122417.15	7803	1.04344	856.654	300.66	8.31e-05	1-85989068-C-T	-407274	23	23	0.0282555	1	3.01e-05	0.397109	0.0938716	0.0591941	0.060082	2
ENSG00000097033.14	7745	1.04341	747.979	290.518	6.18e-13	1-86785498-GA-G	80928	97	114	0.142857	1	1.19e-14	-0.173727	0.0214988	0.0001	1.78e-10	1
ENSG00000230721.1	7733	1.0392	812.53	295.404	4.44e-05	1-85894065-C-T	-890848	106	115	0.140931	1	1.41e-05	-0.270564	0.061383	0.029897	0.0305563	1
ENSG00000183291.15	7672	1.04007	825.833	292.208	3.18e-05	1-86798809-G-A	-115615	17	20	0.02457	1	8.67e-06	-0.265248	0.0587091	0.0190981	0.0220431	1
ENSG00000153936.16	7671	1.04951	831.333	291.728	4.5e-06	1-86858728-C-G	-55920	167	198	0.243243	1	9.18e-07	-0.175565	0.0350971	0.00219978	0.00276962	1
ENSG00000065243.19	6890	1.03426	690.728	290.085	0.000187377	1-88174561-G-A	-509661	236	293	0.359069	1	6.11e-05	0.0413663	0.0101875	0.107689	0.111409	1
ENSG00000137944.17	6519	1.03885	651.508	292.04	9.32e-28	1-88975294-G-A	-13061	280	368	0.45098	1	1.64e-31	-0.44536	0.0342841	0.0001	6.84e-26	1
ENSG00000213516.9	6517	1.0212	650.908	293.346	2.52e-07	1-89032810-A-G	39850	248	305	0.374074	1	3.74e-08	0.174593	0.0309886	0.00019998	0.000135005	1
ENSG00000117226.11	6469	1.0584	630.777	291.283	1e-124	1-89006209-C-T	-16685	188	211	0.258578	1	5.14e-144	-0.954558	0.0213025	0.0001	5.14e-129	1
ENSG00000117226.11	6469	1.07361	591.121	286.794	1.15e-08	1-89004922-T-C	-17972	49	60	0.0735294	1	6.12e-10	-0.256064	0.0401854	0.00019998	2.74e-06	2
ENSG00000117226.11	6469	1.04914	634.679	291.651	0.000132582	1-88371239-G-C	-651655	142	152	0.186275	1	3.98e-05	-0.0994835	0.0238936	0.0662934	0.0698748	3
ENSG00000234518.2	6557	1.03574	657.967	294.95	4.13e-05	1-89094934-C-A	-9833	27	27	0.0331695	1	1.13e-05	-0.407963	0.0915436	0.0209979	0.0231784	1
ENSG00000234518.2	6557	1.03734	654.476	294.845	0.000187358	1-88916266-T-A	-188501	149	168	0.205882	1	6.34e-05	0.169423	0.0418245	0.10489	0.104878	2
ENSG00000162645.12	6576	1.05241	692.041	294.135	9.96e-05	1-88986857-C-T	-139257	41	42	0.0514706	1	3.36e-05	0.188084	0.0447345	0.0544946	0.0565429	1
ENSG00000162654.8	6698	1.02376	680.066	295.574	4.47e-08	1-89207513-C-A	8581	195	219	0.269042	1	5.13e-09	-0.145295	0.0242218	0.0001	2.35e-05	1
ENSG00000162654.8	6698	1.02651	658.401	293.171	3.44e-05	1-89097373-C-T	-101559	28	30	0.036855	1	8.92e-06	0.241263	0.0534831	0.0177982	0.0200024	2
ENSG00000162654.8	6698	1.0208	687.349	295.451	7.98e-05	1-89707651-AGT-A	508719	72	76	0.0976864	1	2.51e-05	-0.153407	0.0358997	0.0486951	0.0497597	3
ENSG00000154451.14	6663	1.0663	629.689	289.574	6.99e-08	1-89276834-C-T	4030	286	391	0.480296	1	5.69e-09	-0.148164	0.0247788	0.00019998	2.2e-05	1
ENSG00000154451.14	6663	1.04818	678.885	294.257	3.03e-05	1-88986857-C-T	-285947	41	42	0.0514706	1	7.79e-06	0.251034	0.055279	0.0139986	0.0165391	2
ENSG00000183347.14	6672	1.02493	728.808	297.619	1.52e-05	1-89342171-G-A	-21887	70	77	0.0943627	1	4.6e-06	-0.360185	0.0773112	0.00839916	0.00976756	1
ENSG00000225492.6	6568	1.04661	661.083	293.218	3.01e-06	1-89428857-C-G	21178	97	104	0.127451	1	6.21e-07	-0.305984	0.0602001	0.00109989	0.00145867	1
ENSG00000197147.13	6594	1.04625	681.545	293.624	1.36e-66	1-89557412-G-C	32576	293	355	0.435049	1	1.66e-75	0.75882	0.0313361	0.0001	1.11e-66	1
ENSG00000171488.14	6513	1.06307	657.423	290.936	6.46e-09	1-89762960-C-T	129888	247	307	0.376225	1	4.97e-10	0.109318	0.0170555	0.0001	1.89e-06	1
ENSG00000231613.1	6561	1.04218	745.96	297.67	3.27e-27	1-89762090-G-A	-26824	251	320	0.39312	1	1.11e-30	-0.859387	0.0673883	0.0001	2.41e-25	1
ENSG00000231613.1	6561	1.042	733.115	296.759	7.75e-06	1-89763113-G-A	-25801	248	307	0.37715	1	1.82e-06	-0.330777	0.068086	0.00419958	0.00447953	2
ENSG00000171492.14	6644	1.05673	714.219	295.632	1.25e-15	1-89817508-T-TTAAG	-3506	304	408	0.5	1	1.18e-17	0.244703	0.0270489	0.0001	1.8e-13	1
ENSG00000171492.14	6644	1.04961	735.477	296.953	3.49e-11	1-89863659-A-AG	42645	219	270	0.330882	1	1.57e-12	0.204052	0.0277874	0.0001	1.05e-08	2
ENSG00000162664.16	6286	1.02432	753.302	295.963	8.78e-05	1-89423511-T-G	-571601	47	47	0.057598	1	3.09e-05	0.193525	0.0458054	0.0575942	0.0592411	1
ENSG00000097046.12	6649	1.02723	656.779	291.703	1.49e-31	1-91517617-G-A	16724	238	288	0.353808	1	2.67e-36	-0.542695	0.0381601	0.0001	1.67e-29	1
ENSG00000097046.12	6649	1.01419	671.98	293.885	2.49e-06	1-91508902-T-C	8009	28	28	0.034398	1	4.41e-07	-0.493593	0.0958271	0.0009999	0.0015205	2
ENSG00000069702.10	6490	1.05873	558.372	286.046	8.24e-05	1-90925368-C-T	-980967	11	11	0.0134804	1	2.09e-05	0.378287	0.0876358	0.0331967	0.0365678	1
ENSG00000174842.16	6178	1.02855	530.379	290.885	7.02e-05	1-91910710-T-TA	-388254	269	335	0.411548	1	2.04e-05	-0.144517	0.0334331	0.0305969	0.0328336	1
ENSG00000067208.14	5744	1.00858	396.448	289.423	1.49e-08	1-92545414-TA-T	-246990	124	146	0.180247	1	1.17e-09	0.198295	0.0316708	0.0001	5.31e-06	1
ENSG00000154511.11	5798	1.04868	358.06	285.863	5.96e-09	1-92960610-G-A	-912	10	11	0.0134804	1	2.5e-10	0.579152	0.0887724	0.0001	1.11e-06	1
ENSG00000154511.11	5798	1.04232	357.959	286.248	8.67e-05	1-92800948-T-C	-160574	14	16	0.0196078	1	1.99e-05	-0.315041	0.0728058	0.0242976	0.0258869	2
ENSG00000117500.12	6103	1.00481	519.898	294.1	2.37e-16	1-93208338-G-GT	45128	239	291	0.35679	1	2.3e-18	-0.134433	0.0144961	0.0001	1.06e-13	1
ENSG00000122483.17	6110	1.03895	465.131	284.933	1.76e-08	1-93129749-G-C	-50170	228	292	0.358722	1	1.06e-09	-0.18317	0.0291714	0.0001	5.11e-06	1
ENSG00000223745.7	6162	1.05462	527.988	289.03	1.99e-06	1-93344670-A-G	-1217	126	138	0.169951	1	2.95e-07	-1.5198	0.290455	0.00069993	0.000705912	1
ENSG00000223745.7	6162	1.05425	544.772	290.982	2.7e-15	1-93298797-C-T	-47090	37	42	0.0517241	1	1.99e-17	-0.5184	0.0577342	0.0001	3.27e-13	2
ENSG00000223745.7	6162	1.05608	520.658	288.286	5.9e-12	1-93246975-G-A	-98912	126	138	0.169533	1	1.08e-13	-1.57115	0.202652	0.0001	9.98e-10	3
ENSG00000117505.12	6162	1.03419	543.447	292.126	9.07e-06	1-93362438-C-CT	16412	166	190	0.233415	1	1.93e-06	0.116623	0.0240682	0.00289971	0.0040395	2
ENSG00000117505.12	6162	1.0264	556.142	293.555	2.1e-05	1-93191031-A-G	-154995	255	332	0.407862	1	5.32e-06	1.4204	0.307013	0.00939906	0.0101952	4
ENSG00000229635.1	6175	1.0536	533.369	290.037	0.000206974	1-93068754-C-T	-316244	131	143	0.175245	1	6.83e-05	-0.373032	0.0924972	0.0884912	0.0905918	1
ENSG00000137942.16	6158	1.03354	528.909	290.619	4.44e-05	1-93449703-T-G	1572	55	55	0.0675676	1	1.2e-05	0.455872	0.102562	0.019798	0.0201732	1
ENSG00000260464.1	6537	1.03407	694.886	296.272	0.000132509	1-93867816-G-GTT	20642	290	369	0.452206	1	4.95e-05	0.229694	0.0558613	0.0755924	0.0798559	1
ENSG00000023909.9	6745	1.0527	737.791	292.293	2.69e-08	1-93749147-G-GGT	-160309	120	131	0.162129	1	2.77e-09	-0.25697	0.0420544	0.0001	1.09e-05	1
ENSG00000117528.11	7120	1.0408	768.832	290.043	7.43e-08	1-94469491-GTTT-G	51036	268	336	0.412718	1	7.72e-09	-0.122648	0.0206957	0.00019998	3.77e-05	1
ENSG00000117519.15	7100	1.03536	827.818	290.744	1.91e-06	1-94966459-TA-T	39181	82	86	0.106173	1	3.3e-07	-0.392764	0.0753776	0.0009999	0.00123821	1
ENSG00000152078.9	6946	1.04373	790.242	293.988	4.07e-05	1-95219470-A-G	102132	58	60	0.0735294	1	1.22e-05	0.310345	0.0698856	0.0249975	0.0267429	1
ENSG00000122481.16	6949	1.0574	771.262	293.991	1.51e-18	1-95213786-AATTTT-A	-20369	55	57	0.0698529	1	4.92e-21	0.501338	0.0497714	0.0001	1.58e-16	1
ENSG00000122481.16	6949	1.04816	776.595	294.468	4.02e-07	1-95270351-G-A	36196	156	186	0.229064	1	5.89e-08	0.154769	0.0279019	0.00019998	0.000207239	2
ENSG00000122481.16	6949	1.0584	757.745	292.254	0.000116597	1-95040172-AAAATAAAT-A	-193983	8	9	0.01125	1	3.5e-05	-0.490826	0.117019	0.0693931	0.0714374	3
ENSG00000137970.7	6996	1.04348	680.665	294.45	0.000194129	1-96173361-G-A	-506259	96	103	0.132732	1	7.21e-05	-0.144938	0.0360572	0.109889	0.111077	1
ENSG00000117569.18	6921	1.0662	564.847	284.604	0.000168689	1-96723003-C-A	1338	247	313	0.383578	1	4.59e-05	-0.102801	0.0248907	0.0731927	0.0754287	1
ENSG00000188641.12	6373	1.01493	853.227	308.08	0.000142267	1-97869646-T-C	-51403	47	47	0.057598	1	6.92e-05	-0.154275	0.0382888	0.108789	0.110019	1
ENSG00000188641.12	6373	1.02567	814.842	305.802	3.07e-14	1-97393291-C-CT	-527758	147	167	0.207711	1	1.54e-15	-0.178852	0.0213631	0.0001	1.32e-11	2
ENSG00000188641.12	6373	1.02505	807.877	304.826	9.49e-05	1-97568431-A-G	-352618	16	16	0.019656	1	4.05e-05	-0.450453	0.108294	0.0658934	0.0683976	3
ENSG00000156869.12	7601	1.05315	697.774	289.196	1.4e-05	1-99745482-G-C	-20311	144	158	0.195062	1	3.03e-06	0.26567	0.0559315	0.00649935	0.00741681	1
ENSG00000162688.16	7596	1.03344	726.267	292.979	0.000107073	1-100072008-C-G	221924	76	80	0.0980392	1	3.52e-05	-0.13794	0.0328938	0.0651935	0.0676648	1
ENSG00000156876.9	6948	1.04249	623.27	290.706	1.2e-06	1-100209913-AAG-A	76958	42	46	0.0563726	1	1.94e-07	0.340292	0.0640111	0.00019998	0.000542004	1
ENSG00000122477.12	6953	1.01465	604.898	289.729	5.81e-07	1-100178174-A-G	-99	32	32	0.039312	1	8.03e-08	0.768623	0.140043	0.00059994	0.000310526	1
ENSG00000137992.14	6911	1.06425	632.208	288.62	0.000176605	1-99271943-T-A	-977891	200	231	0.28392	1	5.46e-05	-0.0934679	0.0228659	0.0870913	0.0890427	1
ENSG00000224616.1	6888	1.04986	654.898	295.385	2.67e-06	1-100255208-C-T	-10912	167	201	0.246929	1	5.1e-07	-0.398253	0.0777575	0.0009999	0.00124448	1
ENSG00000224616.1	6888	1.05674	657.528	294.455	8.81e-05	1-100190336-T-C	-75784	17	17	0.0208333	1	2.65e-05	-0.963558	0.226171	0.0443956	0.0466675	2
ENSG00000137996.12	6889	1.03718	686.742	294.346	5.51e-06	1-100063295-CAAAACA-C	-202912	51	52	0.0651629	1	1.29e-06	0.367025	0.0744305	0.00319968	0.00302257	1
ENSG00000079335.18	6978	1.04418	685.645	293.52	1.54e-24	1-100394436-A-T	42702	252	317	0.38848	1	1.06e-27	-0.218473	0.0182584	0.0001	1.23e-22	1
ENSG00000234332.1	7098	1.03849	663.777	289.986	0.000129933	1-100632158-G-A	238132	307	398	0.48875	1	4e-05	-0.263996	0.0634183	0.070193	0.0738921	1
ENSG00000181656.6	7215	1.03076	764.409	298.974	9.23e-05	1-100731081-T-C	192944	32	35	0.0428922	1	3.58e-05	0.748942	0.178765	0.0629937	0.0619592	1
ENSG00000162694.13	7453	1.03583	807.094	297.366	4.39e-16	1-100894659-C-T	-1339	66	69	0.0847666	1	7.05e-18	-0.644707	0.0706698	0.0001	1.25e-13	1
ENSG00000117543.20	7593	1.05289	807.431	296.63	3.24e-05	1-100741913-C-CTTT	-284175	21	21	0.0263158	1	9.14e-06	-0.263539	0.0584933	0.020198	0.0208041	1
ENSG00000117543.20	7593	1.04012	820.156	298.992	0.000129592	1-101033704-A-AT	7616	186	212	0.260442	1	4.71e-05	-0.0884444	0.0214509	0.0885911	0.0904773	2
ENSG00000233184.6	7571	1.06147	810.021	292.835	3.76e-05	1-101120491-A-T	56880	162	190	0.233415	1	1.07e-05	0.150542	0.0336759	0.0217978	0.0235597	1
ENSG00000260940.1	7885	1.02058	916.358	301.051	9.76e-05	1-101298092-C-A	54934	17	18	0.0220588	1	4.05e-05	-0.727569	0.174895	0.0794921	0.0806457	1
ENSG00000183298.5	8623	1.05057	829.756	293.39	9.35e-05	1-102240752-C-A	453642	27	28	0.0343137	1	3.06e-05	-0.396907	0.0938982	0.0625937	0.0640995	1
ENSG00000185946.15	7583	1.02551	459.772	284.443	9.5e-05	1-103584614-CAGT-C	58923	134	144	0.176471	1	2.34e-05	0.102622	0.0239189	0.0384961	0.0390295	1
ENSG00000240038.6	7730	1.06835	432.236	279.31	1.23e-09	1-103573690-A-G	11933	131	141	0.173219	1	2.47e-11	0.293751	0.0425278	0.0001	1.93e-07	1
ENSG00000240038.6	7730	1.06492	453.156	281.602	7.43e-07	1-103522856-G-A	-38901	46	51	0.0625	1	6.11e-08	0.45349	0.0818603	0.00039996	0.000194671	2
ENSG00000240038.6	7730	1.06091	456.111	282.396	4.05e-05	1-103582934-C-T	21177	181	204	0.250627	1	7.3e-06	-0.172476	0.0378568	0.0133987	0.0139556	3
ENSG00000198890.7	7700	1.01292	930.452	300.054	8.28e-19	1-107056636-A-T	-43	184	206	0.253071	1	9.23e-21	-0.31923	0.0319287	0.0001	4.89e-16	1
ENSG00000134215.15	6893	1.03975	816.404	293.493	1.26e-16	1-107754587-T-A	-210557	61	67	0.0821078	1	1.03e-18	0.35722	0.0380808	0.0001	3.07e-14	1
ENSG00000226822.2	6809	1.03605	914.332	302.105	4.94e-18	1-108042027-A-G	1764	230	285	0.349265	1	6.97e-20	1.04055	0.106916	0.0001	1.35e-15	1
ENSG00000226822.2	6809	1.03937	883.162	299.943	5.82e-07	1-108108114-GTT-G	67851	217	254	0.311881	1	1.23e-07	0.279381	0.0516818	0.00059994	0.000374588	2
ENSG00000226822.2	6809	1.03491	917.326	302.32	2.71e-06	1-108051273-A-G	11010	257	323	0.396806	1	7.55e-07	-0.555294	0.110134	0.00139986	0.00198196	3
ENSG00000226822.2	6809	1.04562	879.958	299.098	0.000143481	1-108072700-G-A	32437	18	18	0.0220588	1	5.57e-05	0.670926	0.164343	0.105189	0.105655	4
ENSG00000085491.15	6922	1.04498	900.673	300.174	6.28e-35	1-108200437-G-C	512	279	362	0.443627	1	5.21e-39	-0.286136	0.0191757	0.0001	2.18e-33	1
ENSG00000085491.15	6922	1.04688	874.713	298.906	2.36e-08	1-108140278-C-T	-59647	164	189	0.231618	1	3.05e-09	0.141147	0.0231698	0.0001	1.22e-05	2
ENSG00000085491.15	6922	1.05699	856.934	296.82	9.34e-05	1-107318223-G-A	-881702	16	18	0.0221675	1	3.13e-05	0.263909	0.0625256	0.0624938	0.0649153	3
ENSG00000162636.15	6609	1.0484	845.121	297.611	1.07e-08	1-108574257-C-CA	14168	125	142	0.175309	1	1.36e-09	0.204207	0.0327503	0.0001	5.03e-06	1
ENSG00000162639.15	6512	1.04452	774.649	292.728	3.41e-05	1-108622529-C-T	-38997	111	133	0.163391	1	9.53e-06	-0.209036	0.0464864	0.0176982	0.0217141	1
ENSG00000116266.10	6406	1.02265	763.351	295.505	0.000112891	1-108819709-T-C	73021	157	180	0.220588	1	4.04e-05	-0.0695918	0.0167257	0.0771923	0.077318	1
ENSG00000121957.12	6486	1.03376	873.114	298.456	6.11e-05	1-108828053-G-T	-47297	61	63	0.0777778	1	2.23e-05	-0.254071	0.0590608	0.0440956	0.0463625	1
ENSG00000121940.15	6432	1.02534	973.113	301.725	7.82e-07	1-108922005-T-TA	-41452	73	79	0.0970516	1	2.02e-07	0.276855	0.0521511	0.00089991	0.000627332	1
ENSG00000228665.2	6232	1.04731	781.239	295.817	2.08e-05	1-109639007-T-C	608940	243	306	0.375	1	5.37e-06	0.229029	0.0495322	0.0109989	0.0130006	1
ENSG00000228665.2	6232	1.05239	794.68	296.009	0.00010067	1-109294801-A-C	264734	63	63	0.0772059	1	3.24e-05	0.363785	0.0863492	0.0665933	0.0657597	2
ENSG00000197780.9	6130	1.04942	870.651	297.518	1.69e-05	1-109069202-AGTGTGTGTGTGT-A	-6800	306	400	0.491337	1	5.14e-06	-0.166048	0.0358301	0.0110989	0.0116016	1
ENSG00000273382.1	6131	1.05185	838.223	294.057	3.91e-06	1-109115282-A-C	25480	77	82	0.10049	1	8.64e-07	0.485241	0.0967633	0.00189981	0.00237545	1
ENSG00000215717.5	6129	1.03521	768.303	291.156	2.46e-08	1-109091891-A-G	1032	65	69	0.0847666	1	2.33e-09	-0.160179	0.0260857	0.0001	1.27e-05	1
ENSG00000179902.12	6059	1.04081	829.15	298.035	1.52e-06	1-109164258-A-G	50580	275	350	0.429803	1	3.04e-07	-0.274174	0.0524624	0.00069993	0.00094318	1
ENSG00000179902.12	6059	1.03152	850.509	299.753	1.35e-06	1-109115282-A-C	1604	77	82	0.10049	1	2.86e-07	0.471431	0.0900043	0.00079992	0.000912351	2
ENSG00000116299.16	6056	1.05025	829.427	295.084	2.79e-16	1-109162400-A-G	48542	234	291	0.357143	1	2.51e-18	-0.351714	0.0379874	0.0001	5.26e-14	2
ENSG00000116299.16	6056	1.04612	820.273	294.736	9.14e-06	1-109164258-A-G	50400	275	350	0.429803	1	2.16e-06	-0.639837	0.132705	0.00529947	0.00583848	3
ENSG00000116299.16	6056	1.04632	822.797	294.903	0.000104498	1-109166150-C-T	52292	17	19	0.023399	1	3.44e-05	0.348015	0.0828906	0.0687931	0.0719968	4
ENSG00000031698.12	5915	1.04606	843.798	297.571	8.29e-08	1-109179403-T-C	-34515	283	368	0.451493	1	1.1e-08	-0.108662	0.0185456	0.0001	4.41e-05	1
ENSG00000031698.12	5915	1.04242	856.488	298.396	0.000119563	1-109461457-C-T	247539	9	10	0.0122549	1	4.23e-05	-0.300095	0.0723258	0.0852915	0.0866602	2
ENSG00000143126.7	6004	1.02322	912.16	299.039	6.55e-16	1-109241026-T-C	-8993	267	334	0.409314	1	1.36e-17	0.312072	0.0345446	0.0001	3.07e-13	1
ENSG00000134222.16	6158	1.04217	886.043	294.543	3.43e-16	1-109275536-C-CT	-7650	169	188	0.230392	1	3.72e-18	0.374807	0.0406994	0.0001	8.86e-14	1
ENSG00000174151.14	6611	1.03352	1032.12	298.735	1.14e-07	1-109516708-G-A	22656	170	201	0.246929	1	2.05e-08	-0.178023	0.030978	0.0001	8.56e-05	1
ENSG00000181754.6	6609	1.04404	1025.83	299.338	2.36e-19	1-109509517-A-G	-221	274	351	0.431034	1	1.36e-21	-0.194472	0.0189981	0.0001	4.88e-17	1
ENSG00000181754.6	6609	1.03699	1028.66	300.118	5.32e-06	1-109497688-A-G	-12050	195	240	0.294118	1	1.41e-06	0.0919712	0.0187239	0.00389961	0.00442973	2
ENSG00000181754.6	6609	1.03691	1031.51	300.066	0.000113703	1-109329276-C-T	-180462	18	20	0.02457	1	4.31e-05	0.217775	0.0525423	0.0991901	0.100524	3
ENSG00000065135.10	6612	1.03964	988.227	295.656	4.46e-06	1-109580712-G-A	32101	193	225	0.276413	1	1.07e-06	-0.0823098	0.0165619	0.0029997	0.00348381	1
ENSG00000168765.16	6710	1.03468	1044.11	295.587	1.36e-94	1-109656105-C-G	24	252	323	0.395833	1	5.75e-107	-1.04708	0.031824	0.0001	9.86e-95	1
ENSG00000168765.16	6710	1.02672	1078.55	298.125	5.83e-10	1-109649355-C-A	-6726	187	227	0.278186	1	5.12e-11	-0.245549	0.0361638	0.0001	4.25e-07	2
ENSG00000168765.16	6710	1.03411	1053.65	296.097	1.55e-10	1-109714968-T-C	58887	46	48	0.0588235	1	9.88e-12	0.383652	0.054371	0.0001	9.46e-08	3
ENSG00000168765.16	6710	1.03181	1045.52	295.785	2.28e-05	1-109281739-A-C	-374342	27	29	0.0355392	1	6.55e-06	0.350099	0.0764311	0.0191981	0.020642	4
ENSG00000168765.16	6710	1.02915	1035.37	295.649	8.09e-05	1-109672284-C-A	16203	63	65	0.0800493	1	2.72e-05	0.212948	0.0500452	0.0743926	0.0738086	5
ENSG00000213366.12	6699	1.04145	1136.79	302.64	7.49e-11	1-109710593-G-T	42571	44	45	0.0552826	1	6.39e-12	0.83443	0.117127	0.0001	4.26e-08	1
ENSG00000213366.12	6699	1.05043	1080.54	299.549	2.38e-09	1-109670378-T-A	2356	264	341	0.418919	1	2.41e-10	-0.373277	0.0571572	0.0001	1.31e-06	2
ENSG00000213366.12	6699	1.04483	1110.37	301.342	6.82e-05	1-109711871-T-C	43849	57	59	0.075641	1	2.53e-05	0.480043	0.112395	0.059994	0.0636883	3
ENSG00000134184.12	6714	1.02608	1154.82	301.888	5.58e-14	1-109710593-G-T	22779	44	45	0.0552826	1	2.88e-15	0.967122	0.116699	0.0001	3.45e-11	1
ENSG00000134184.12	6714	1.03193	1107.99	299.596	2.28e-08	1-109711871-T-C	24057	57	59	0.075641	1	3.78e-09	0.686265	0.113336	0.0001	1.77e-05	2
ENSG00000134184.12	6714	1.02676	1167.52	302.247	4.2e-10	1-109669671-C-A	-18143	222	264	0.324324	1	5.49e-11	-0.416581	0.0614448	0.0001	3.29e-07	3
ENSG00000134184.12	6714	1.01635	1189.03	303.832	4.98e-07	1-109296811-A-G	-391003	32	36	0.0441177	1	1.42e-07	-0.749375	0.13932	0.00039996	0.000520525	4
ENSG00000134184.12	6714	1.02922	1138.57	300.977	8.44e-05	1-109657530-A-G	-30284	14	14	0.0171569	1	3.54e-05	0.890488	0.212397	0.0856914	0.0844545	5
ENSG00000134184.12	6714	1.03565	1097.36	299.003	1.17e-05	1-108913013-G-T	-774801	282	362	0.443627	1	3.75e-06	-0.265515	0.0564451	0.00969903	0.0107983	6
ENSG00000134184.12	6714	1.03381	1118.14	299.758	7.69e-05	1-109495397-G-A	-192417	16	16	0.0196078	1	3.08e-05	0.873507	0.206702	0.0731927	0.0746623	7
ENSG00000134202.10	6738	1.01785	1129.34	303.962	6.87e-87	1-109740350-G-T	-688	230	284	0.348039	1	3.87e-96	-1.1109	0.037394	0.0001	2.53e-85	1
ENSG00000134202.10	6738	1.01107	1162.86	305.738	2.82e-06	1-109731286-G-T	-9752	155	175	0.214988	1	8.77e-07	0.204523	0.0408159	0.00309969	0.00305853	2
ENSG00000134202.10	6738	1.01964	1146.9	304.413	3.12e-05	1-109678556-TTG-T	-62482	76	79	0.0968137	1	1.18e-05	0.251049	0.0564325	0.0288971	0.032644	3
ENSG00000261055.1	6746	1.05566	1017.38	294.41	0.000110129	1-110680206-C-G	784233	203	228	0.280612	1	3.8e-05	-0.271781	0.0650909	0.089791	0.0914307	1
ENSG00000184371.13	6749	1.03383	1054.4	296.471	3.24e-06	1-109896040-T-C	-14202	63	68	0.0835381	1	7.76e-07	-0.31317	0.0621752	0.00269973	0.00277328	1
ENSG00000143093.14	6722	1.05903	963.843	294.234	7.41e-09	1-110066139-C-G	34562	222	265	0.324755	1	5.75e-10	-0.230624	0.0361342	0.0001	3.46e-06	1
ENSG00000143093.14	6722	1.05873	949.65	293.246	4.58e-05	1-109986862-A-G	-44715	175	207	0.253676	1	1.21e-05	-0.160005	0.0360146	0.030397	0.0344632	2
ENSG00000258634.3	6783	1.02031	1120.01	301.601	6.25e-06	1-110045843-C-T	-12497	13	13	0.0159314	1	1.99e-06	1.09171	0.225572	0.00569943	0.00625622	1
ENSG00000116396.14	6556	1.03859	1035.7	302.045	9.01e-06	1-110381992-A-C	170649	9	9	0.0110565	1	2.64e-06	-0.756338	0.158288	0.0059994	0.00762503	1
ENSG00000116396.14	6556	1.03421	1061.5	303.993	3.31e-05	1-110209639-A-G	-1704	58	68	0.0833333	1	1.2e-05	0.286888	0.064558	0.0283972	0.0302865	2
ENSG00000134248.13	7201	1.02241	989.553	295.536	6.05e-05	1-110381316-TAC-T	-26208	195	233	0.285714	1	2.01e-05	-0.109965	0.0254186	0.0522948	0.0540462	1
ENSG00000259834.1	7519	1.02772	1157.51	303.971	2.32e-15	1-110647392-G-A	-9648	110	119	0.146192	1	6.53e-17	-0.185086	0.0210016	0.0001	1.27e-12	1
ENSG00000259834.1	7519	1.03468	1171.42	303.958	7.5e-08	1-110795712-T-C	138672	170	195	0.240741	1	1.41e-08	-0.100952	0.0173614	0.0001	6.26e-05	2
ENSG00000143119.12	7539	1.05161	989.575	296.958	3.88e-17	1-110894554-G-GA	21400	225	279	0.342365	1	2.7e-19	0.142999	0.0149716	0.0001	7.61e-15	1
ENSG00000143119.12	7539	1.0443	1027.01	298.65	6.14e-05	1-111181167-T-TA	308013	45	47	0.0593434	1	2.01e-05	-0.130345	0.0301391	0.0508949	0.0530171	2
ENSG00000232811.1	7549	1.03075	988.486	298.53	5.92e-05	1-111688206-G-A	744739	28	30	0.037594	1	1.92e-05	0.671138	0.154809	0.0486951	0.0513888	1
ENSG00000232811.1	7549	1.03353	988.355	298.251	8.17e-05	1-111529049-A-G	585582	13	13	0.0159314	1	2.74e-05	-1.01494	0.23868	0.0688931	0.0702618	2
ENSG00000121931.15	7541	1.03658	1024.51	295.322	8.46e-05	1-110878805-G-T	-74156	276	367	0.45086	1	2.9e-05	-0.118306	0.0279065	0.0719928	0.0746887	1
ENSG00000156171.14	7814	1.05472	987.036	294.849	1.26e-21	1-111134230-A-G	-5986	230	282	0.345679	1	1.72e-24	-0.247751	0.0223861	0.0001	1.27e-19	1
ENSG00000156171.14	7814	1.04127	978.141	294.97	1.42e-15	1-111190089-G-A	49873	217	249	0.305147	1	1.4e-17	0.208748	0.0231307	0.0001	4.41e-13	2
ENSG00000156171.14	7814	1.0369	1037.71	298.008	9.7e-12	1-111197723-C-G	57507	178	213	0.261029	1	4.37e-13	0.168701	0.0223719	0.0001	5.02e-09	3
ENSG00000134255.13	7814	1.03892	1061.8	299.382	3.62e-10	1-111197723-C-G	57497	178	213	0.261029	1	2.69e-11	0.129898	0.0188458	0.0001	2.12e-07	1
ENSG00000134255.13	7814	1.04254	1063.97	299.527	2.29e-06	1-111191500-C-T	51274	213	264	0.323529	1	5.15e-07	-0.0862604	0.0168494	0.00159984	0.00185179	2
ENSG00000064886.13	7896	1.03843	1015.62	298.337	1.74e-18	1-111223049-C-A	22278	66	72	0.0882353	1	9.74e-21	0.628734	0.0629796	0.0001	4.71e-16	1
ENSG00000064886.13	7896	1.03902	996.983	297.181	8.79e-08	1-111251611-C-G	50840	278	367	0.45086	1	1.15e-08	0.212343	0.0362912	0.00019998	5.98e-05	2
ENSG00000162777.16	7908	1.04265	1006.64	293.898	1.77e-18	1-111197723-C-G	-6812	178	213	0.261029	1	7.58e-21	-0.215374	0.0214913	0.0001	4.11e-16	1
ENSG00000162777.16	7908	1.04937	981.191	292.363	7.13e-12	1-111197149-G-GCAGGACAAA	-7386	298	404	0.495098	1	2.16e-13	0.146048	0.0190916	0.0001	2.71e-09	2
ENSG00000162777.16	7908	1.03044	1025.82	295.769	2e-08	1-111205866-A-G	1331	185	229	0.280637	1	2.33e-09	0.125344	0.0204138	0.00019998	1.46e-05	3
ENSG00000162777.16	7908	1.03383	1005.84	294.486	3.54e-05	1-111050400-T-C	-154135	20	20	0.02457	1	1.03e-05	-0.28407	0.0634151	0.0284971	0.0308014	4
ENSG00000162777.16	7908	1.04792	959.098	291.194	0.000100775	1-112196168-A-T	991633	14	15	0.0183824	1	3.03e-05	-0.305454	0.0722212	0.0757924	0.0805726	5
ENSG00000173947.13	7901	1.05364	1059.94	295.198	3.49e-05	1-111805055-C-A	458767	130	142	0.17402	1	1.07e-05	-0.399527	0.0893566	0.0276972	0.0296927	1
ENSG00000085465.12	7955	1.02478	1122.66	297.245	8.03e-19	1-111429003-G-A	1226	293	388	0.476368	1	5.87e-21	-0.396272	0.0394054	0.0001	3.78e-16	1
ENSG00000260948.1	7953	1.03344	1137.98	302.597	1.87e-13	1-111434511-TA-T	1443	279	363	0.445946	1	7.42e-15	-0.326689	0.0401097	0.0001	9.94e-11	1
ENSG00000260948.1	7953	1.03308	1162.06	303.448	9.11e-05	1-111329811-C-T	-103257	47	47	0.0577396	1	3.62e-05	0.363608	0.0868622	0.089791	0.0918814	2
ENSG00000116459.10	7954	1.0595	1037.48	292.183	4.86e-05	1-112288552-G-A	839660	204	232	0.285012	1	1.4e-05	-0.0989443	0.0224396	0.0357964	0.0400344	1
ENSG00000143110.11	7908	1.01927	1154.16	303.948	4.17e-07	1-111462695-T-G	-11097	19	19	0.0232843	1	9.43e-08	-0.464689	0.0851696	0.00029997	0.000411984	1
ENSG00000143110.11	7908	1.0173	1163.36	304.509	7.36e-05	1-111005133-A-G	-468659	17	18	0.0221675	1	2.95e-05	-0.344051	0.0812444	0.0743926	0.0780155	2
ENSG00000282608.1	7906	1.05645	964.854	290.038	1.72e-07	1-111501785-T-C	-1975	137	159	0.195332	1	2.02e-08	-0.200836	0.0349284	0.0001	9.88e-05	1
ENSG00000116473.14	7857	1.05273	1034.25	294.899	3.83e-10	1-111623163-A-G	80945	107	119	0.150633	1	2.67e-11	-0.151054	0.0219026	0.0001	1.78e-07	1
ENSG00000121933.18	7815	1.0151	1013.86	299.468	1.2e-35	1-111490834-G-GA	-73128	261	336	0.411765	1	5.11e-40	0.51277	0.0337967	0.0001	4e-33	1
ENSG00000121933.18	7815	1.01578	1042.27	301.141	1.95e-05	1-111506203-T-G	-57759	38	39	0.0477941	1	6.05e-06	0.352805	0.0767408	0.0175982	0.0188118	2
ENSG00000231346.5	7780	1.03031	1009.47	296.955	2.63e-05	1-111632225-CTT-C	23502	110	122	0.150246	1	8.27e-06	-0.319373	0.0705236	0.0241976	0.0231868	1
ENSG00000227811.2	7715	1.04901	926.001	296.813	9.16e-06	1-111740281-C-T	440	139	158	0.193627	1	2.2e-06	0.333257	0.069175	0.00549945	0.00654375	1
ENSG00000227811.2	7715	1.05165	934.329	296.699	2.96e-05	1-111728277-C-T	-11564	221	253	0.310345	1	8.27e-06	0.296408	0.065463	0.020098	0.0221572	2
ENSG00000197852.9	7712	1.04583	1015.63	297.907	5.86e-10	1-111693897-C-CTTT	-61347	22	22	0.0275	1	5.41e-11	0.336287	0.0495876	0.0001	3.02e-07	1
ENSG00000064703.11	7712	1.05937	941.152	292.539	4.74e-08	1-111755544-G-C	6	115	125	0.153941	1	5.36e-09	0.308279	0.0514457	0.0001	2.4e-05	1
ENSG00000134245.17	7006	1.03567	970.022	297.291	5.16e-06	1-112512037-C-T	45496	261	331	0.405637	1	1.35e-06	-0.277204	0.0563246	0.00329967	0.00406568	1
ENSG00000116489.12	6785	1.04291	902.347	299.757	8.04e-09	1-112605276-A-C	-14521	204	241	0.295343	1	9.59e-10	0.0765937	0.012168	0.0001	4.28e-06	1
ENSG00000116489.12	6785	1.0492	923.473	299.954	3.05e-05	1-112685202-T-C	65405	13	14	0.0171569	1	9.85e-06	0.186911	0.0416402	0.0224978	0.0227614	2
ENSG00000116489.12	6785	1.04482	953.272	302.107	0.00013324	1-112388616-G-A	-231181	259	330	0.404412	1	5.45e-05	-0.0489419	0.0119731	0.10369	0.106493	3
ENSG00000007341.18	6780	1.05229	839.487	292.55	3.87e-15	1-112602772-A-G	-18053	302	400	0.491358	1	4.53e-17	0.460312	0.0519009	0.0001	7.96e-13	1
ENSG00000155363.18	6672	1.05233	878.03	295.501	6.67e-09	1-112514368-C-T	-158773	116	124	0.151961	1	7.01e-10	0.184557	0.0290619	0.0001	3.05e-06	1
ENSG00000155366.16	6603	1.02454	877.919	299.969	8.62e-08	1-112700985-A-C	-6449	24	24	0.0294118	1	1.32e-08	0.408985	0.0701944	0.0001	5.93e-05	1
ENSG00000155366.16	6603	1.02699	869.833	299.418	0.000112061	1-112701811-T-C	-5623	116	126	0.154412	1	4.05e-05	-0.131816	0.031691	0.0879912	0.0861576	2
ENSG00000155380.11	6159	1.03279	764.925	299.598	2.24e-10	1-112885057-G-C	-71296	246	314	0.384804	1	1.6e-11	0.225198	0.0322763	0.0001	1.01e-07	1
ENSG00000155380.11	6159	1.02959	761.535	299.168	3.24e-07	1-112967562-C-G	11209	23	25	0.0307125	1	5.62e-08	0.556232	0.100122	0.00029997	0.000190742	2
ENSG00000226419.7	6158	1.02722	807.472	301.584	1.1e-10	1-112968134-A-G	11719	26	26	0.031941	1	9.02e-12	0.789326	0.111656	0.0001	5.65e-08	1
ENSG00000226419.7	6158	1.02988	796.041	300.544	8.9e-10	1-112946464-G-GA	-9951	19	19	0.023399	1	8.6e-11	0.951198	0.141906	0.0001	4.58e-07	2
ENSG00000226419.7	6158	1.02358	813.899	302.232	5.25e-05	1-113019764-A-G	63349	145	160	0.196078	1	1.95e-05	-0.21675	0.0500296	0.0381962	0.0384558	3
ENSG00000232499.2	6169	1.05767	818.327	294.636	0.00011119	1-113864925-A-C	415225	274	349	0.428571	1	3.87e-05	-0.269049	0.0645019	0.0710929	0.0737543	1
ENSG00000232450.1	6246	1.03876	824.325	295.573	3.12e-06	1-113699500-T-C	-131	189	223	0.273956	1	7.15e-07	-0.26673	0.0527784	0.00129987	0.0020026	1
ENSG00000226167.1	6065	1.02992	801.679	298.051	5.3e-10	1-113901277-G-A	44642	135	149	0.183047	1	4.89e-11	0.416642	0.0612875	0.0001	2.71e-07	1
ENSG00000134242.15	6058	1.04854	728.819	293.276	5.08e-09	1-113875221-G-A	3462	271	352	0.431373	1	4.44e-10	0.137993	0.0214639	0.0001	1.97e-06	1
ENSG00000134262.12	6053	1.03032	822.513	300.547	8.73e-10	1-113904943-G-A	-197	210	262	0.321429	1	1.02e-10	-0.237864	0.0356263	0.0001	4.61e-07	1
ENSG00000118655.4	6053	1.05862	695.972	289.543	1.06e-05	1-114082051-C-T	176849	27	27	0.0330882	1	2.24e-06	0.632025	0.131276	0.00449955	0.00538951	1
ENSG00000197323.11	6791	1.06677	793.108	295.336	9.11e-09	1-115075710-C-G	564550	11	11	0.0134804	1	7.83e-10	0.335287	0.052975	0.0001	3.18e-06	1
ENSG00000197323.11	6791	1.0702	802.281	295.727	7.08e-05	1-114199641-G-A	-311519	11	11	0.0134804	1	2.15e-05	-0.230924	0.0535911	0.0408959	0.043749	2
ENSG00000116752.5	6904	1.03891	811.667	293.433	6.67e-07	1-114791358-C-T	209719	11	11	0.0136139	1	1.14e-07	0.720607	0.132916	0.00039996	0.00039734	1
ENSG00000009307.15	7375	1.02962	953.313	298.531	7.13e-05	1-114111739-G-GGTTGCTTT	-646937	234	293	0.359951	1	2.65e-05	0.0758389	0.0177991	0.060194	0.0599235	1
ENSG00000134198.9	7981	1.04056	931.535	297.378	9.38e-05	1-114589219-T-C	-500281	73	76	0.0933661	1	3.2e-05	-0.191376	0.0453962	0.0744926	0.0744153	1
ENSG00000134198.9	7981	1.0373	930.377	297.34	2.4e-07	1-114812866-A-AT	-276634	259	311	0.382206	1	3.81e-08	-0.15994	0.0284103	0.00019998	0.000160548	2
ENSG00000134198.9	7981	1.04271	906.313	296.017	9.93e-06	1-115075235-T-C	-14265	200	236	0.289216	1	2.41e-06	-0.14292	0.0297893	0.00529947	0.00718891	3
ENSG00000173218.14	7584	1.03057	822.789	295.068	4e-12	1-115591966-G-A	-49987	19	19	0.0232843	1	1.22e-13	1.07513	0.139021	0.0001	1.79e-09	1
ENSG00000173218.14	7584	1.02477	810.981	295.169	2.03e-07	1-115626795-A-C	-15158	85	92	0.11358	1	2.81e-08	-0.377239	0.0663375	0.00019998	0.000131508	2
ENSG00000173218.14	7584	1.03853	790.855	292.581	3.93e-05	1-116039854-T-A	397901	35	36	0.044226	1	1.02e-05	0.49514	0.110498	0.0249975	0.0263274	3
ENSG00000163393.12	7616	1.05766	906.048	293.468	1.03e-22	1-116010747-C-T	34249	172	195	0.239558	1	7.57e-26	0.258185	0.0225571	0.0001	7.28e-21	1
ENSG00000163393.12	7616	1.07071	880.83	290.867	2.75e-06	1-116341658-C-CA	365160	97	106	0.130221	1	4.48e-07	-0.14773	0.0286944	0.00149985	0.00153015	2
ENSG00000163393.12	7616	1.06192	895.347	292.502	2.29e-05	1-115963984-G-A	-12514	86	94	0.115479	1	5.46e-06	0.147275	0.031875	0.0137986	0.015484	3
ENSG00000173212.4	7531	1.03916	928.96	295.652	1.99e-07	1-116099074-G-T	-12681	18	18	0.022113	1	2.68e-08	0.697147	0.122412	0.00029997	0.000129629	1
ENSG00000173212.4	7531	1.04158	908.091	294.302	3.54e-05	1-115984447-G-A	-127308	245	299	0.367322	1	9.3e-06	0.178045	0.0395528	0.0268973	0.0268843	2
ENSG00000203865.9	7341	1.06529	851.242	290.954	7.26e-07	1-116418176-GATTT-G	-446	32	34	0.041769	1	9.28e-08	0.771557	0.141331	0.00019998	0.000370621	1
ENSG00000203865.9	7341	1.06201	865.896	292.154	8.31e-06	1-116406090-G-A	-12532	275	365	0.448276	1	1.63e-06	0.278452	0.0570493	0.00469953	0.00513801	2
ENSG00000224950.2	7231	1.0409	880.628	293.759	1.26e-09	1-116499066-G-A	-146	141	159	0.194853	1	9.48e-11	0.302087	0.0451622	0.0001	6.24e-07	1
ENSG00000177173.5	7221	1.03963	825.37	291.479	6.3e-05	1-116529902-T-C	-4190	125	140	0.171569	1	1.84e-05	-0.281706	0.0648122	0.0413959	0.0442808	1
ENSG00000134247.9	6699	1.01625	823.814	298.881	1.15e-05	1-116931775-A-G	21718	190	220	0.27027	1	3.07e-06	0.267059	0.0562728	0.00809919	0.00866313	1
ENSG00000134247.9	6699	1.01906	842.574	299.573	6.19e-06	1-117001709-A-C	91652	40	41	0.0502451	1	1.58e-06	-0.528873	0.108195	0.0039996	0.00466822	2
ENSG00000134256.12	6636	1.03436	885.041	300.897	5.77e-42	1-117001709-A-C	-41	40	41	0.0502451	1	1.16e-46	-1.16531	0.0691	0.0001	2.43e-40	1
ENSG00000134256.12	6636	1.03153	883.589	301.138	6.34e-11	1-116969182-T-C	-32568	101	109	0.133907	1	5.06e-12	-0.325452	0.0454421	0.0001	3.26e-08	2
ENSG00000134256.12	6636	1.03585	870.481	299.853	8.51e-09	1-116999064-C-CTTTATTTATTTA	-2686	20	21	0.0257985	1	1.09e-09	-0.679213	0.108272	0.0001	4.77e-06	3
ENSG00000134256.12	6636	1.03119	881.459	300.924	6.26e-07	1-117019172-G-T	17422	34	36	0.0441177	1	1.4e-07	0.387605	0.0720379	0.00029997	0.000430659	4
ENSG00000116830.11	6593	1.0609	821.273	293.493	5.4e-34	1-117057188-C-T	-3115	67	72	0.0884521	1	1.86e-38	0.769096	0.051971	0.0001	6.12e-33	1
ENSG00000198162.12	6254	1.02605	774.051	300.397	8e-22	1-117383751-T-A	16302	163	187	0.22973	1	2.34e-24	-0.2191	0.01987	0.0001	2.06e-19	1
ENSG00000198162.12	6254	1.02579	806.05	302.11	6.71e-05	1-117375915-G-GT	8466	274	350	0.42928	1	2.48e-05	-0.0735175	0.017192	0.0461954	0.0482616	2
ENSG00000183508.4	6578	1.02756	743.225	295.003	5.51e-05	1-117595947-T-TG	-9987	144	158	0.193627	1	1.77e-05	-0.165436	0.0379901	0.0347965	0.036305	1
ENSG00000228217.1	6931	1.0327	705.135	296.851	0.000183987	1-118427430-C-G	648924	154	174	0.213235	1	7.26e-05	-0.291098	0.0724517	0.112589	0.112107	1
ENSG00000196505.10	6913	1.02938	632.548	291.645	1.54e-05	1-117640300-G-A	-289330	18	18	0.0220588	1	3.71e-06	-0.442118	0.0939579	0.00719928	0.00835067	1
ENSG00000116874.11	6699	1.05641	597.672	284.512	7.69e-32	1-119029918-C-T	-110477	299	390	0.477941	1	4.31e-37	-0.502706	0.0347948	0.0001	1.13e-30	1
ENSG00000231365.5	6699	1.05716	620.886	286.205	3.8e-23	1-119177063-T-C	36604	208	241	0.296069	1	9.56e-27	-0.522401	0.0446366	0.0001	1.74e-21	1
ENSG00000260941.1	5227	1.03735	565.101	292.444	0.000126654	1-120124321-G-A	525050	14	15	0.0183824	1	4.19e-05	0.916401	0.220726	0.059694	0.0615501	1
ENSG00000143067.4	4999	1.0567	517.817	285.943	2.02e-10	1-119648421-A-T	648	68	73	0.0894608	1	6.24e-12	-0.475794	0.06673	0.0001	4.11e-08	1
ENSG00000092621.11	4962	1.0656	525.977	287.455	5.62e-19	1-119712747-G-A	52949	74	76	0.0931373	1	8.49e-22	0.587758	0.0570474	0.0001	2.75e-17	1
ENSG00000134193.14	4308	1.04725	513.325	292.242	3.04e-10	1-119799297-A-G	-12363	17	18	0.0220588	1	1.36e-11	1.01906	0.145492	0.0001	7.28e-08	1
ENSG00000134193.14	4308	1.04509	515.512	292.793	1.02e-05	1-119794579-CG-C	-17081	19	19	0.0232843	1	2.18e-06	-0.686178	0.142374	0.00279972	0.00403805	2
ENSG00000134193.14	4308	1.05241	506.466	291.324	2.97e-05	1-119780883-A-G	-30777	16	16	0.019656	1	7.05e-06	-0.736201	0.161318	0.00959904	0.0116877	3
ENSG00000261662.1	4062	1.03762	470.514	289.989	1.09e-05	1-120065461-G-A	154848	38	39	0.0477941	1	2.35e-06	-0.598208	0.124511	0.00339966	0.00412925	1
ENSG00000134250.19	3512	1.04204	477.945	294.116	4.37e-07	1-119965901-A-G	-103725	137	156	0.192118	1	7.28e-08	-0.127601	0.0231694	0.00019998	0.000143754	1
ENSG00000265808.3	3203	1.04561	423.335	290.472	1.1e-13	1-119920775-C-T	-255740	10	10	0.0122549	1	1.35e-15	0.778848	0.0928082	0.0001	1.54e-11	1
ENSG00000265808.3	3203	1.04375	428.112	291.648	1.85e-08	1-120177338-T-C	823	145	174	0.213235	1	1.55e-09	-0.177164	0.0285223	0.0001	4.64e-06	2
ENSG00000265808.3	3203	1.04965	418.638	289.79	6.84e-05	1-120080161-C-A	-96354	17	17	0.0211443	1	1.8e-05	0.331329	0.0761568	0.0216978	0.0231522	3
ENSG00000265808.3	3203	1.04967	419.149	289.7	0.000315354	1-119252043-T-A	-924472	15	18	0.0220588	1	0.000104451	-0.259225	0.0660135	0.108889	0.109412	4
ENSG00000223804.5	2698	1.04684	329.65	286.092	1.22e-06	1-120074646-A-G	-267225	353	351	0.430556	1	1.44e-07	0.834553	0.155289	0.00029997	0.000272342	1
ENSG00000223804.5	2698	1.05024	326.754	285.369	2.24e-05	1-120577474-G-C	235603	26	26	0.0323383	1	4.21e-06	-0.841142	0.179825	0.00489951	0.00557867	13
ENSG00000223804.5	2698	1.0326	340.005	289.269	9.78e-05	1-120139681-G-A	-202190	21	21	0.0259259	1	2.68e-05	0.829949	0.194901	0.0252975	0.0288596	14
ENSG00000270392.2	2407	1.03845	349.722	297.11	4.66e-28	1-120415822-G-A	-18230	261	321	0.393564	1	8.75e-32	0.518201	0.0397358	0.0001	1.79e-26	1
ENSG00000270231.3	2402	1.03087	356.138	297.715	2.1e-48	1-120415822-G-A	-20531	261	321	0.393564	1	1.01e-54	0.799096	0.0423676	0.0001	2.99e-47	1
ENSG00000275131.2	1748	1.01891	265.564	296.693	4.56e-28	1-120386766-T-C	-314523	251	307	0.376225	1	2.16e-31	0.428841	0.033093	0.0001	4.06e-26	1
ENSG00000275131.2	1748	1.03193	254.573	292.063	9.95e-07	1-120442664-T-C	-258625	23	23	0.0288221	1	1.67e-07	0.540442	0.101093	0.00029997	0.000191679	2
ENSG00000275131.2	1748	1.02719	254.548	292.78	5.11e-07	1-120056840-T-G	-644449	22	22	0.028133	1	8.11e-08	0.54328	0.0990176	0.00019998	0.000100702	3
ENSG00000275131.2	1748	1.02321	258.55	293.766	8.18e-05	1-120300449-T-C	-400840	24	24	0.0299252	1	2.66e-05	0.428038	0.100479	0.0187981	0.0189421	4
ENSG00000275131.2	1748	1.02997	256.02	292.963	9.42e-05	1-120322433-T-C	-378856	360	358	0.439698	1	3.05e-05	0.313735	0.0742019	0.020398	0.0210372	5
ENSG00000275131.2	1748	1.0242	256.023	292.91	0.000151062	1-120380001-CAA-C	-321288	17	18	0.022113	1	5.19e-05	-0.430399	0.104974	0.0329967	0.0346982	6
ENSG00000273136.6	1688	1.04116	266.035	292.244	3.59e-31	1-120342042-A-G	-381881	156	190	0.236908	1	3.45e-35	-0.691561	0.0495189	0.0001	6.59e-30	1
ENSG00000273136.6	1688	1.03285	281.291	295.637	8.76e-11	1-120844503-A-G	120580	99	99	0.124372	1	6.2e-12	1.065	0.149312	0.0001	1.37e-08	2
ENSG00000281741.2	1093	1.06442	170.065	294.1	1.16e-35	1-120073770-T-C	-840468	95	95	0.120558	1	1.28e-40	2.30642	0.150437	0.0001	1.5e-35	1
ENSG00000281741.2	1093	1.0626	166.713	293.053	1.04e-39	1-119998455-G-A	-915783	91	91	0.116368	1	2.07e-45	2.3505	0.142101	0.0001	8.44e-40	259
ENSG00000226067.6	1018	1.01915	181.822	295.585	1.17e-07	1-120014158-A-G	-938281	360	358	0.439698	1	1.96e-08	0.646628	0.112343	0.0001	1.72e-05	1
ENSG00000226067.6	1018	1.0188	180.359	294.577	2.86e-06	1-120387754-A-G	-564685	53	60	0.0773196	1	6.71e-07	-0.634066	0.125124	0.00049995	0.000443409	2
ENSG00000226067.6	1018	1.02353	182.504	295.297	2.97e-08	1-120073770-T-C	-878669	95	95	0.120558	1	4.15e-09	0.345867	0.0572714	0.0001	4.04e-06	4
ENSG00000233029.3	813	1.02582	124.215	293.489	0.000624278	1-121496481-A-G	398826	94	102	0.125	1	0.000262569	0.185886	0.0503869	0.0662934	0.0690692	1
ENSG00000171943.11	722	1.04397	114.726	302.231	1.52e-25	1-121375072-T-C	190262	281	363	0.445813	1	2.23e-28	0.39826	0.0328173	0.0001	1.71e-24	1
ENSG00000171943.11	722	1.03143	121.677	302.734	1.35e-05	1-121538687-A-G	353877	9	9	0.0110294	1	4.26e-06	-0.771226	0.164976	0.0009999	0.00132598	2
ENSG00000272583.1	644	1.02789	80.0001	293.952	0.000191015	1-121448581-C-CT	-70248	295	388	0.476601	1	6.98e-05	0.246133	0.0611107	0.0131987	0.0133364	1
ENSG00000265531.3	774	1.03054	192.877	307.8	1.28e-12	1-143877161-T-C	2368	106	113	0.142317	1	9.45e-14	-0.399546	0.0514225	0.0001	1.24e-10	1
ENSG00000234571.1	774	1.01808	209.945	311.861	0.000553162	1-143961066-G-A	75990	104	117	0.14625	1	0.000344089	0.221478	0.0612346	0.10389	0.104621	1
ENSG00000234571.1	774	1.02762	197.345	307.479	0.000596789	1-143720747-A-C	-164329	28	30	0.0378788	1	0.000338816	0.412938	0.114039	0.10269	0.103441	5
ENSG00000266338.6	815	1.01956	223.33	310.882	0.000460367	1-143744101-A-G	-717573	401	400	0.491206	1	0.000270745	0.815183	0.221468	0.0917908	0.0926496	1
ENSG00000266338.6	815	1.01342	226.886	312.958	0.000265637	1-144965621-C-T	503947	278	354	0.434278	1	0.00015761	0.156502	0.040946	0.0537946	0.0560016	4
ENSG00000196369.10	995	1.0573	178.966	297.438	1.47e-09	1-144452120-C-T	-643408	17	18	0.0222222	1	1.21e-10	-0.810356	0.121917	0.0001	1.07e-07	1
ENSG00000196369.10	995	1.05316	180.939	298.181	1.5e-07	1-144965698-T-C	-129830	103	116	0.147583	1	2.34e-08	0.286218	0.0500299	0.0001	1.51e-05	2
ENSG00000281571.2	1021	1.0469	195.72	304.128	2.3e-05	1-145873965-C-T	659114	60	62	0.0759804	1	8.06e-06	-0.34638	0.0764042	0.00279972	0.00341533	1
ENSG00000281571.2	1021	1.03436	192.945	305.351	0.000406292	1-145889487-AATT-A	674636	22	23	0.0282555	1	0.000198832	-0.461876	0.122783	0.0645935	0.0680346	2
ENSG00000272419.6	1021	1.00192	224.891	314.94	8.03e-09	1-144395367-A-T	-820691	19	20	0.0248139	1	2.42e-09	-0.99226	0.161802	0.0001	1.76e-06	1
ENSG00000272419.6	1021	1.01752	207.896	310.244	0.000132503	1-145632608-G-T	416550	21	25	0.0306373	1	6.79e-05	0.548977	0.136094	0.0251975	0.0253223	2
ENSG00000272419.6	1021	0.994502	231.165	317.284	0.000198799	1-145607226-T-C	391168	167	189	0.23625	1	0.000125786	0.229596	0.0591787	0.0462954	0.0457953	3
ENSG00000236140.1	1038	1.04654	209.313	302.804	0.000235669	1-145888034-T-G	600279	28	31	0.0379902	1	0.000112263	0.634951	0.162435	0.0361964	0.0409846	1
ENSG00000162825.16	1019	0.999337	219.675	315.509	0.000103867	1-145691969-T-C	286191	24	24	0.029484	1	5.88e-05	0.680335	0.167197	0.020198	0.0226227	1
ENSG00000162825.16	1019	1.00488	217.236	313.934	0.000281974	1-144966197-A-G	-439581	16	17	0.0213033	1	0.000164461	0.694329	0.182194	0.0553945	0.0584958	2
ENSG00000117262.18	932	1.03509	178.994	304.708	1.35e-06	1-145654417-G-A	46427	54	55	0.067734	1	3.6e-07	0.532504	0.10256	0.00019998	0.000178297	1
ENSG00000117262.18	932	1.03758	174.112	302.983	0.000282235	1-145698317-T-C	90327	15	17	0.0208333	1	0.000125308	-0.658173	0.169609	0.039496	0.0421171	2
ENSG00000117281.15	932	1.02527	168.671	296.205	3.29e-08	1-145716942-C-G	-2529	285	376	0.461823	1	4.42e-09	0.229114	0.0380161	0.0001	4.05e-06	1
ENSG00000265491.4	918	1.00905	170.322	302.361	8.57e-05	1-145839264-C-T	15187	9	10	0.0122549	1	3.65e-05	-0.587054	0.140276	0.0128987	0.0138956	1
ENSG00000186141.8	918	1.04382	168.982	298.191	0.000360413	1-145982947-C-T	158859	42	46	0.0565111	1	0.000159389	0.292512	0.0765833	0.0473953	0.051258	1
ENSG00000186364.11	918	1.02048	178.365	305.461	1.48e-08	1-145846532-A-G	903	225	268	0.329238	1	3.15e-09	0.310196	0.0509587	0.0001	2.01e-06	1
ENSG00000131788.15	918	1.02738	167.789	298.985	1.86e-10	1-145859829-G-C	-7	19	20	0.0245098	1	1.63e-11	0.91465	0.131095	0.0001	1.92e-08	1
ENSG00000198483.12	916	1.0174	164.476	302.843	3e-27	1-145873487-G-A	-12379	289	382	0.468137	1	3.17e-30	-0.634285	0.0502133	0.0001	1.85e-25	1
ENSG00000198483.12	916	1.02158	165.148	301.055	9.62e-07	1-145743812-AAAT-A	-142054	25	25	0.0309406	1	2.08e-07	-0.832078	0.156969	0.00029997	0.000130343	2
ENSG00000143127.12	916	1.02878	166.155	300.595	3.24e-05	1-146056330-T-C	146141	68	69	0.0856079	1	1.05e-05	0.437201	0.0977012	0.0039996	0.00456094	1
ENSG00000143127.12	916	1.0388	165.021	299.974	0.000546659	1-145914388-C-CA	4199	43	47	0.0577396	1	0.000242844	-0.501858	0.135296	0.0746925	0.077222	2
ENSG00000265241.6	914	1.01796	170.605	304.545	5.88e-09	1-145913029-A-AGTGAGCC	-14034	80	86	0.105392	1	9.74e-10	-0.357953	0.0568846	0.0001	7.77e-07	1
ENSG00000265241.6	914	1.02584	173.612	302.936	2.9e-06	1-145839264-C-T	-87799	9	10	0.0122549	1	8.36e-07	-0.700497	0.139514	0.00069993	0.000409235	2
ENSG00000265241.6	914	1.02854	171.296	302.021	0.000228266	1-146259789-A-G	332726	21	21	0.0265152	1	0.000101239	0.412946	0.104949	0.0340966	0.0345267	3
ENSG00000265241.6	914	1.02725	169.034	301.686	0.000545761	1-145939478-G-C	12415	21	23	0.0282555	1	0.000263407	-0.397828	0.107868	0.0805919	0.0815963	4
ENSG00000271601.3	886	1.02725	165.917	305.041	2.63e-08	1-145918026-T-C	-39975	114	144	0.176471	1	4.69e-09	-0.285093	0.0474011	0.0001	3.08e-06	1
ENSG00000271601.3	886	1.02412	163.756	304.327	0.000146666	1-145975972-G-GA	17971	247	319	0.391358	1	6.29e-05	-0.12829	0.0316575	0.020198	0.0214663	2
ENSG00000272031.2	904	1.04543	162.378	300.853	2.08e-05	1-145985849-G-A	21267	78	79	0.09875	1	6.42e-06	-0.447762	0.0976688	0.00189981	0.00254646	1
ENSG00000272031.2	904	1.04495	159.007	298.976	0.00054324	1-145909409-TA-T	-55173	28	29	0.0358025	1	0.000235424	0.493565	0.132768	0.0720928	0.0726457	2
ENSG00000121851.12	904	1.02025	172.473	302.975	1.25e-05	1-145839264-C-T	-125439	9	10	0.0122549	1	4.48e-06	-0.56415	0.120938	0.0009999	0.00187969	1
ENSG00000233396.7	1115	1.04534	205.422	298.559	2.3e-05	1-145984655-G-A	-67911	26	28	0.0343137	1	7.54e-06	0.892743	0.19623	0.00369963	0.00362974	1
ENSG00000271425.7	1618	1.02046	239.152	300.815	5.33e-27	1-146067922-C-T	-76882	72	72	0.0891089	1	3.2e-30	1.02933	0.0815187	0.0001	4.1e-25	1
ENSG00000264343.5	2044	1.00056	277.261	306.675	4.43e-05	1-147157821-GC-G	928795	280	368	0.452088	1	1.81e-05	0.21712	0.0499139	0.0118988	0.0121762	1
ENSG00000264343.5	2044	1.00549	264.966	302.611	0.000169281	1-146134598-T-C	-94428	84	84	0.105528	1	7.03e-05	0.332653	0.0826455	0.0433957	0.0430218	2
ENSG00000276509.1	2075	1.05066	258.252	297.995	0.000112838	1-146067922-C-T	-167884	72	72	0.0891089	1	3.91e-05	0.826176	0.198231	0.0229977	0.0234773	1
ENSG00000270339.3	2585	1.03666	266.265	292.708	9.93e-05	1-147223623-A-C	878833	270	363	0.444853	1	3.21e-05	0.300496	0.0712771	0.0217978	0.0224731	1
ENSG00000268043.7	4057	1.03119	409.111	291.197	6.28e-06	1-146932636-G-T	-6108	193	222	0.272613	1	1.22e-06	-0.197991	0.0400586	0.00189981	0.00210045	1
ENSG00000268043.7	4057	1.03185	402.4	290.591	2.1e-07	1-147130034-G-A	191290	31	34	0.0416667	1	2.38e-08	-0.447084	0.078187	0.0001	6.18e-05	2
ENSG00000268043.7	4057	1.03388	407.042	290.447	1.64e-08	1-147007977-G-A	69233	170	197	0.242611	1	1.25e-09	0.244822	0.0391748	0.0001	4.38e-06	3
ENSG00000268043.7	4057	1.03077	412.727	291.886	0.000169921	1-147012691-C-CA	73947	157	182	0.2275	1	5.47e-05	0.16756	0.0409979	0.0582942	0.0615603	4
ENSG00000244371.2	4043	1.01566	410.785	291.823	1.66e-12	1-146999226-C-A	41567	197	227	0.278607	1	4.22e-14	-0.504934	0.0639574	0.0001	4.87e-10	1
ENSG00000225603.3	3874	1.03275	386.059	290.879	1.27e-33	1-147043516-G-T	-7301	211	249	0.305419	1	1.4e-38	0.77546	0.0523315	0.0001	4.92e-32	1
ENSG00000225603.3	3874	1.01932	404.254	293.976	1.26e-12	1-147046616-G-T	-4201	95	99	0.121324	1	3.2e-14	1.63265	0.205786	0.0001	3.34e-10	2
ENSG00000225603.3	3874	1.02128	395.494	292.554	5.21e-10	1-147046719-G-A	-4098	36	36	0.0441177	1	2.76e-11	-1.00873	0.146407	0.0001	1.47e-07	3
ENSG00000225603.3	3874	1.02624	396.619	292.558	0.000311119	1-147037981-A-C	-12836	88	92	0.112745	1	0.000111207	-0.836027	0.21376	0.108689	0.108581	4
ENSG00000227242.4	3865	1.04934	396.191	290.28	4.07e-74	1-147043516-G-T	-13077	211	249	0.305419	1	2.92e-85	1.07841	0.0402681	0.0001	5.08e-75	1
ENSG00000227242.4	3865	1.01954	418.051	294.756	5.24e-21	1-147046616-G-T	-9977	95	99	0.121324	1	1.16e-23	1.80909	0.166932	0.0001	9.81e-19	2
ENSG00000227242.4	3865	1.02638	414.088	293.863	4.97e-14	1-147046719-G-A	-9874	36	36	0.0441177	1	8.72e-16	-1.00411	0.118761	0.0001	1.06e-11	3
ENSG00000131791.7	3836	1.03184	386.91	293.177	9.65e-08	1-147172620-C-A	70	197	223	0.273284	1	1.02e-08	-0.143033	0.0243534	0.0001	2.66e-05	1
ENSG00000131791.7	3836	1.04434	367.39	289.204	1.58e-06	1-147047069-G-C	-125481	207	239	0.293103	1	2.09e-07	0.120602	0.0227544	0.00029997	0.000408645	2
ENSG00000180867.10	3834	1.0151	364.075	290.462	2.03e-05	1-147306620-G-C	128507	177	197	0.242015	1	4.28e-06	0.293299	0.0627538	0.00489951	0.00679955	1
ENSG00000180867.10	3834	1.01833	366.172	289.317	0.000239776	1-147748703-G-A	570590	18	20	0.0245098	1	7.17e-05	0.712478	0.177223	0.079992	0.0797387	2
ENSG00000131778.18	3832	1.0269	384.23	289.332	9.18e-09	1-147049175-A-G	-193466	215	255	0.3125	1	6.3e-10	0.204224	0.0320683	0.0001	2.49e-06	1
ENSG00000131778.18	3832	1.02845	373.157	287.488	1.15e-05	1-147403356-C-T	160715	141	154	0.188725	1	2.17e-06	0.20387	0.0422889	0.00289971	0.00361136	2
ENSG00000131778.18	3832	1.02097	407.163	293.275	1.22e-06	1-147200161-A-T	-42480	31	32	0.0392157	1	2.14e-07	-0.453418	0.0856005	0.00039996	0.000419009	3
ENSG00000131778.18	3832	1.03892	378.077	287.349	3.09e-05	1-147232742-A-T	-9899	278	367	0.45086	1	6.82e-06	-0.146303	0.0320027	0.00819918	0.00961398	4
ENSG00000131778.18	3832	1.02036	406.62	292.813	0.000153665	1-147243149-G-A	508	24	24	0.0294118	1	5.14e-05	-0.358184	0.0873158	0.0535946	0.0567367	5
ENSG00000131781.12	3832	1.04247	384.982	291.552	9.48e-05	1-147093008-G-A	-150042	258	320	0.392157	1	2.7e-05	0.156094	0.0366764	0.029597	0.0305527	1
ENSG00000131781.12	3832	1.04898	380.872	290.454	5.03e-05	1-147294385-C-CAT	51335	34	34	0.041769	1	1.26e-05	0.424742	0.0958075	0.0142986	0.0153086	2
ENSG00000131781.12	3832	1.04074	389.988	292.303	6.93e-05	1-147692258-T-G	449208	152	165	0.202206	1	1.93e-05	0.213759	0.0493172	0.0213979	0.0226061	3
ENSG00000116128.10	4230	1.05608	445.874	288.133	3.43e-09	1-147545345-G-GTGT	3933	21	22	0.0269608	1	1.97e-10	0.56755	0.0864311	0.0001	7.03e-07	1
ENSG00000162836.11	4230	1.03131	457.979	293.689	6.94e-05	1-147647471-G-A	-23025	296	382	0.469212	1	2.08e-05	-0.209078	0.0484306	0.0269973	0.0276919	1
ENSG00000162836.11	4230	1.03009	451.099	293.256	1.15e-24	1-147652507-T-G	-17989	225	261	0.319853	1	4.98e-28	-0.617571	0.0512596	0.0001	1.17e-22	2
ENSG00000162836.11	4230	1.02148	476.414	296.507	6.92e-11	1-147649198-G-A	-21298	12	13	0.0159314	1	3.82e-12	-0.90129	0.12507	0.0001	2.26e-08	3
ENSG00000162836.11	4230	1.02979	455.531	293.608	3.11e-09	1-147624704-C-T	-45792	10	10	0.0122549	1	2.3e-10	-0.927556	0.141845	0.0001	9.37e-07	4
ENSG00000188092.14	4311	1.03941	498.924	293.634	2.74e-09	1-147927574-G-A	-819	142	155	0.191832	1	2.26e-10	0.391152	0.0597739	0.0001	7.89e-07	1
ENSG00000263956.6	3940	1.03992	516.742	296.925	9.72e-14	1-148122917-C-G	-29405	96	110	0.138539	1	2.37e-15	-0.356194	0.042857	0.0001	1.92e-11	1
ENSG00000263956.6	3940	1.02908	528.537	299.028	3.62e-06	1-148319905-C-T	167583	91	101	0.123775	1	9.09e-07	-0.256012	0.0511646	0.00109989	0.00157431	2
ENSG00000263956.6	3940	1.04138	509.709	296.066	1.87e-06	1-149103351-C-T	951029	278	353	0.433661	1	3.79e-07	0.174547	0.0336831	0.00049995	0.000701132	3
ENSG00000263956.6	3940	1.03578	539.9	299.571	0.000168357	1-149111396-C-T	959074	17	17	0.0213033	1	6.75e-05	-0.459692	0.113913	0.080192	0.0784598	4
ENSG00000272824.1	2949	1.00749	495.208	300.399	1.42e-08	1-148338211-T-C	-20475	15	18	0.022113	1	2.23e-09	1.26638	0.205958	0.0001	6.41e-06	1
ENSG00000231551.8	2807	1.01093	503.332	302.64	2.2e-05	1-148335412-G-T	-67104	18	23	0.0282555	1	7.77e-06	0.574735	0.126529	0.010299	0.0104441	1
ENSG00000231551.8	2807	1.01734	505.508	302.051	3.74e-12	1-148477912-T-A	75396	264	361	0.443609	1	2.35e-13	0.308023	0.0403381	0.0001	1.32e-09	2
ENSG00000231551.8	2807	1.02181	491.277	300.332	4.65e-09	1-148472765-T-C	70249	35	36	0.044226	1	5.72e-10	0.626386	0.0981137	0.0001	1.71e-06	3
ENSG00000231551.8	2807	1.01189	504.961	302.697	2.31e-05	1-148296605-T-G	-105911	50	59	0.0723039	1	8.2e-06	0.479592	0.105868	0.0114988	0.0109391	4
ENSG00000201183.1	2807	1.03256	469.625	297.687	3.03e-07	1-148338211-T-C	-64504	15	18	0.022113	1	5.78e-08	1.14981	0.207119	0.0001	0.000105191	1
ENSG00000225871.2	2671	1.04826	480.527	300.603	2.65e-06	1-148465576-G-C	30221	33	35	0.0436409	1	6.59e-07	-0.57401	0.113227	0.0009999	0.000902452	1
ENSG00000225871.2	2671	1.04239	489.011	302.013	7.03e-05	1-148485666-T-C	50311	40	40	0.04914	1	2.67e-05	-0.41544	0.0975574	0.0267973	0.0287419	2
ENSG00000225871.2	2671	1.04173	505.462	304.13	0.000132892	1-147715800-C-T	-719555	27	28	0.034398	1	5.76e-05	0.520973	0.127865	0.0530947	0.0569616	3
ENSG00000274020.2	2397	1.04289	435.951	296.784	9.98e-07	1-148355797-C-T	-163807	16	17	0.0208333	1	2.1e-07	0.666537	0.125745	0.00029997	0.000306363	1
ENSG00000270629.5	1927	1.01051	391.174	306.657	9.77e-06	1-148474984-G-A	-204767	33	34	0.041769	1	3.55e-06	-2.56827	0.544736	0.00259974	0.00358117	1
ENSG00000270629.5	1927	1.01289	391.777	306.2	2.34e-06	1-148477279-T-C	-202472	64	70	0.0857843	1	7.3e-07	-0.374916	0.0742597	0.00109989	0.000834444	47
ENSG00000270629.5	1927	1.02125	382.748	304.301	4.78e-08	1-148465576-G-C	-214175	33	35	0.0436409	1	9.16e-09	-1.36497	0.231597	0.0001	1.44e-05	75
ENSG00000178104.19	1693	1.03913	374.105	306.083	1.37e-06	1-148989719-T-C	181538	176	209	0.256158	1	3.87e-07	1.00901	0.194887	0.00049995	0.000374575	1
ENSG00000269713.7	1734	1.04022	366.91	302.831	9.76e-14	1-149071401-T-C	-32160	247	324	0.397059	1	4.04e-15	0.289084	0.0351105	0.0001	1.34e-11	2
ENSG00000269713.7	1734	1.0296	382.64	306.233	8.25e-07	1-148973417-A-G	-130144	16	16	0.019802	1	2.32e-07	0.686403	0.130005	0.00029997	0.000245466	3
ENSG00000274265.4	1923	1.0083	411.923	309.104	1.06e-22	1-148445359-A-C	-730663	269	341	0.418953	1	1.54e-24	0.602895	0.0543987	0.0001	3.01e-20	1
ENSG00000274265.4	1923	1.00939	407.13	308.081	2.47e-07	1-149011699-G-A	-164323	28	28	0.0353535	1	7.08e-08	0.817527	0.14832	0.0001	9.18e-05	2
ENSG00000272755.1	2079	1.0149	393.713	305.269	5.5e-06	1-148449949-A-G	-814303	39	43	0.0528256	1	1.73e-06	-0.721468	0.148195	0.00239976	0.00196145	1
ENSG00000272755.1	2079	1.0063	415.2	308.308	0.00012426	1-148906283-G-C	-357969	88	88	0.112245	1	5.86e-05	-0.450115	0.110595	0.0476952	0.0492222	2
ENSG00000271383.6	2217	1.01495	368.365	300.226	0.000289361	1-148467403-G-A	-923220	16	16	0.019802	1	0.000131619	0.886302	0.229103	0.0965903	0.0971309	1
ENSG00000275557.1	2939	1.02503	398.963	299.382	0.000209698	1-149175768-T-A	-431997	393	392	0.480916	1	9.01e-05	0.804666	0.202981	0.0718928	0.074588	1
ENSG00000150337.13	3312	1.0307	387.569	298.386	1.07e-09	1-149766467-G-T	-16204	55	60	0.0737101	1	9.05e-11	0.344963	0.0515281	0.0001	2.6e-07	2
ENSG00000150337.13	3312	1.03146	382.023	298.544	0.000328944	1-150676704-C-G	894033	268	335	0.411692	1	0.000135614	0.107315	0.0277978	0.106389	0.109047	3
ENSG00000233030.2	3326	1.01849	359.573	293.091	0.000326092	1-150564740-G-C	771720	273	343	0.421182	1	0.000124726	0.123778	0.0318828	0.110689	0.105463	1
ENSG00000203814.6	3366	1.03301	394.798	297.992	1.15e-15	1-149816259-T-C	3886	9	9	0.0110294	1	1.62e-17	1.23658	0.137314	0.0001	1.76e-13	2
ENSG00000203814.6	3366	1.03662	385.18	297.551	7.15e-05	1-150194971-C-T	382598	72	77	0.0948276	1	2.37e-05	-0.211077	0.0492407	0.0209979	0.0234331	3
ENSG00000183598.3	3367	1.01305	366.578	297.163	4.53e-09	1-149816259-T-C	2578	9	9	0.0110294	1	3.99e-10	1.71165	0.265594	0.0001	1.39e-06	2
ENSG00000203812.2	3424	1.03951	402.811	301.026	5.25e-11	1-149816259-T-C	-26477	9	9	0.0110294	1	3.5e-12	1.20058	0.16633	0.0001	1.03e-08	2
ENSG00000220323.3	3425	1.06055	367.466	294.6	2.33e-07	1-149846994-G-A	3953	55	60	0.0737101	1	3.04e-08	0.588312	0.103731	0.0001	4.73e-05	2
ENSG00000261716.1	3433	1.01454	399.885	300.155	0.00027375	1-149843756-A-G	-5268	113	129	0.158477	1	0.000115171	-0.986511	0.252818	0.0991901	0.0997604	1
ENSG00000261716.1	3433	1.00556	411.064	303.257	3.69e-07	1-149807329-C-A	-41695	93	108	0.133333	1	8.32e-08	-0.213926	0.0390338	0.00019998	0.000144172	2
ENSG00000023902.13	3830	1.0445	339.682	289.975	6.34e-05	1-150097077-G-A	-52106	13	14	0.0175	1	1.61e-05	0.309112	0.0706397	0.0164983	0.0176149	2
ENSG00000023902.13	3830	1.04233	335.533	290.199	0.000210078	1-150268830-G-T	119647	93	102	0.125307	1	6.48e-05	0.121571	0.0300502	0.0588941	0.0596871	3
ENSG00000143401.14	3939	1.07505	359.158	288.155	1.77e-05	1-150165577-A-G	-70579	151	172	0.211302	1	3.33e-06	0.160044	0.0338472	0.00389961	0.00418502	2
ENSG00000266472.5	4036	1.04694	349.946	288.273	2.43e-17	1-150366512-A-C	72792	278	362	0.444581	1	4.55e-20	-0.275177	0.0281252	0.0001	1.82e-15	1
ENSG00000266472.5	4036	1.04902	356.737	288.157	8.93e-11	1-150455629-TA-T	161909	273	323	0.396684	1	2.17e-12	0.165718	0.0227221	0.0001	1.34e-08	2
ENSG00000143374.16	4447	1.03865	426.578	292.446	4.69e-05	1-150432701-C-G	-54663	291	377	0.463054	1	1.21e-05	0.136428	0.0307082	0.0140986	0.0167447	2
ENSG00000143369.14	4502	1.04627	486.401	294.364	4.65e-11	1-150416469-A-T	-91593	13	14	0.0171569	1	1.88e-12	1.35698	0.185478	0.0001	9.81e-09	2
ENSG00000143369.14	4502	1.05299	471.6	292.197	6.2e-05	1-150299621-G-A	-208441	116	128	0.156863	1	1.69e-05	-0.297113	0.0680712	0.0232977	0.0233364	3
ENSG00000143382.14	4625	1.02438	441.089	290.56	1.01e-21	1-150552402-G-A	3033	20	20	0.0246305	1	5.17e-25	-0.676829	0.0603733	0.0001	1.57e-19	2
ENSG00000237781.3	4645	1.02219	464.332	294.055	0.000249709	1-151433626-A-G	875902	12	13	0.0160099	1	8.6e-05	0.529342	0.133156	0.10439	0.103325	1
ENSG00000237781.3	4645	1.02324	467.789	294.55	1.3e-07	1-150558904-T-C	1180	292	386	0.474138	1	1.56e-08	-0.22757	0.0392644	0.00019998	4.82e-05	2
ENSG00000203804.4	4691	1.03619	469.372	290.211	0.00014951	1-150570788-C-T	-3762	29	30	0.0369458	1	4.38e-05	-0.297978	0.0719595	0.0617938	0.0605668	1
ENSG00000203804.4	4691	1.03976	454.089	289.177	1.69e-07	1-150365526-C-G	-209024	63	70	0.0862069	1	1.63e-08	0.271143	0.046843	0.00019998	5.17e-05	2
ENSG00000203804.4	4691	1.03269	459.658	290.407	2.78e-06	1-150976020-T-A	401470	270	344	0.422222	1	4.43e-07	-0.146918	0.0285261	0.0009999	0.00101112	3
ENSG00000143384.12	4706	1.0447	444.444	289.499	1.64e-06	1-150811458-G-GCACA	231720	278	361	0.442643	1	2.22e-07	0.0628316	0.0118812	0.00029997	0.000517922	1
ENSG00000143384.12	4706	1.04586	460.962	290.345	4.76e-06	1-150752860-T-G	173122	18	18	0.0220588	1	7.95e-07	-0.221002	0.0439291	0.00059994	0.00162377	2
ENSG00000143420.18	4822	1.0486	505.235	293.719	7.83e-05	1-150567399-C-T	-62213	74	78	0.0955882	1	2.26e-05	-0.191306	0.0445181	0.030197	0.0324608	2
ENSG00000143457.10	4921	1.0461	504.264	293.354	1.07e-09	1-150960025-A-G	262881	258	314	0.385468	1	5.9e-11	0.388297	0.0574013	0.0001	2.73e-07	2
ENSG00000143452.15	4939	1.04719	484.523	287.599	1.71e-12	1-150888753-C-T	167865	259	319	0.391358	1	2.85e-14	0.2972	0.0373707	0.0001	3.03e-10	1
ENSG00000163131.10	4986	1.07177	444.212	285.494	0.000196248	1-150878428-CA-C	112471	292	373	0.458128	1	5.07e-05	0.0646454	0.0157474	0.0650935	0.0677775	1
ENSG00000163131.10	4986	1.05968	474.261	287.897	1.12e-08	1-150713240-T-C	-52717	30	31	0.0380835	1	6.05e-10	-0.243442	0.0381945	0.0001	2.51e-06	2
ENSG00000143387.12	5067	1.05293	454.771	286.644	3.95e-38	1-150765721-C-T	-42602	267	339	0.416462	1	2.09e-44	-0.743291	0.0456118	0.0001	2.54e-37	1
ENSG00000143387.12	5067	1.0548	467.976	287.397	9.11e-07	1-150925324-G-A	117001	65	66	0.0829146	1	1.1e-07	-0.425338	0.0783741	0.00029997	0.000272053	2
ENSG00000143387.12	5067	1.07707	430.708	281.348	1.48e-05	1-151002632-T-C	194309	86	103	0.126225	1	2.19e-06	-0.350305	0.0726952	0.00269973	0.00414566	3
ENSG00000143387.12	5067	1.05205	458.732	286.082	9.87e-05	1-150237958-A-T	-570365	41	46	0.0565111	1	2.44e-05	-0.385879	0.0901541	0.0325967	0.0368063	4
ENSG00000143437.20	5240	1.05268	514.892	291.54	5.03e-17	1-150664976-T-A	-211792	65	69	0.0847666	1	1.71e-19	0.366319	0.038112	0.0001	4.86e-15	1
ENSG00000143437.20	5240	1.0262	554.535	297.112	1.03e-08	1-150850765-C-T	-26003	159	176	0.217284	1	1.01e-09	-0.175928	0.0279916	0.0001	4.11e-06	2
ENSG00000143418.19	5396	1.04228	508.872	289.877	9e-05	1-150919533-C-T	-55471	261	318	0.390663	1	2.35e-05	0.579844	0.135198	0.0346965	0.0385821	2
ENSG00000143412.9	5423	1.05181	504.564	286.822	0.000229149	1-150330968-C-T	-651049	116	128	0.157635	1	6.99e-05	0.152164	0.037785	0.0939906	0.095318	1
ENSG00000143363.15	5458	1.03289	471.827	285.251	9.19e-05	1-151031228-A-C	22808	80	84	0.103704	1	2.31e-05	0.202113	0.0470759	0.0345965	0.0377119	1
ENSG00000163141.18	5432	1.04827	488.516	286.874	1.57e-06	1-151066932-GA-G	30362	192	219	0.269327	1	2.2e-07	0.292672	0.0553085	0.00039996	0.00053237	1
ENSG00000143443.9	5406	1.04446	495.879	288.612	8.88e-05	1-151144534-G-A	96794	58	61	0.0747549	1	2.48e-05	0.433782	0.101427	0.0347965	0.0367536	1
ENSG00000213190.3	5397	1.02591	485.46	286.529	9.95e-11	1-151059191-T-C	1433	147	160	0.19656	1	2.87e-12	0.21905	0.0302039	0.0001	3.09e-08	1
ENSG00000197622.12	5385	1.01405	516.698	292.074	5.78e-05	1-151002632-T-C	-67693	86	103	0.126225	1	1.7e-05	0.121422	0.0278186	0.0272973	0.0278239	1
ENSG00000143458.11	5385	1.04069	473.381	287.776	3.06e-19	1-151071113-G-A	535	46	49	0.060049	1	2.51e-22	0.462559	0.0442737	0.0001	3.23e-17	1
ENSG00000143458.11	5385	1.04042	471.365	288.306	3.22e-05	1-151077442-T-C	6864	153	168	0.207921	1	6.74e-06	0.125544	0.0274499	0.0109989	0.0125032	2
ENSG00000261168.1	5294	1.05879	476.039	284.768	0.000136274	1-151087654-AAG-A	-43956	35	35	0.0428922	1	3.6e-05	0.779185	0.186027	0.0476952	0.0520704	1
ENSG00000143434.15	5260	1.07196	448.006	280.393	8.87e-10	1-151156778-A-G	10114	193	237	0.291155	1	2.24e-11	0.342788	0.0494953	0.0001	1.33e-07	1
ENSG00000163154.5	5247	1.0463	441.687	284.234	1.01e-07	1-151076494-A-G	-80135	10	11	0.0135135	1	6.37e-09	-0.463141	0.0777183	0.0001	2.76e-05	1
ENSG00000163154.5	5247	1.05147	431.771	282.945	1.94e-05	1-151150013-C-T	-6616	263	352	0.431373	1	3.02e-06	-0.108485	0.0228413	0.00469953	0.00637329	2
ENSG00000163155.11	5229	1.05423	423.026	280.539	7.65e-10	1-151148046-TA-T	-17902	58	62	0.0759804	1	1.54e-11	-0.663127	0.0949605	0.0001	1.41e-07	1
ENSG00000163155.11	5229	1.04566	433.301	282.413	2.94e-06	1-150775658-C-CTTATTTTATT	-390290	95	101	0.12531	1	3.27e-07	-0.402531	0.0772356	0.00059994	0.000921652	2
ENSG00000163155.11	5229	1.07467	412.508	278.043	0.000151336	1-151492726-C-T	326778	206	261	0.319853	1	3.02e-05	-0.268096	0.0633861	0.0472953	0.047539	3
ENSG00000163156.11	5228	1.04627	469.38	285.238	2.06e-06	1-151144534-G-A	-21488	58	61	0.0747549	1	2.78e-07	0.203642	0.0388266	0.00059994	0.000687725	1
ENSG00000143398.19	5258	1.06685	447.01	281.523	1.08e-05	1-151198877-C-T	928	23	24	0.0294118	1	1.64e-06	0.411062	0.0842252	0.00379962	0.00328265	1
ENSG00000143393.16	5457	1.02918	464.36	284.807	0.000260723	1-151030482-G-T	-297233	16	16	0.0196078	1	7.66e-05	0.348089	0.0869223	0.106389	0.105795	1
ENSG00000237976.1	5449	1.03691	520.403	290.966	0.000117795	1-151327376-T-TTCCC	-19646	28	33	0.0406404	1	3.69e-05	0.696367	0.166499	0.0516948	0.0527592	1
ENSG00000159377.10	5375	1.06939	454.666	284.9	5.92e-07	1-151412581-G-A	13047	30	36	0.044226	1	5.09e-08	-0.249432	0.0447517	0.0001	0.000147622	1
ENSG00000143442.21	5341	1.04167	501.942	286.143	4.6e-28	1-151458279-T-C	-1186	118	132	0.161765	1	1.74e-32	0.417595	0.0315221	0.0001	2.13e-26	1
ENSG00000143375.14	5358	1.054	499.016	283.297	0.000198027	1-151521338-C-T	10828	203	260	0.318627	1	5.31e-05	-0.302104	0.0737843	0.0782922	0.0809951	1
ENSG00000143367.15	5434	1.05948	503.684	282.86	0.000134298	1-151559247-G-A	18942	152	177	0.216912	1	3.33e-05	0.172483	0.0409978	0.049795	0.0542333	1
ENSG00000143376.12	5431	1.04236	507.214	288.847	3.21e-16	1-151620512-G-GT	8112	221	272	0.333744	1	1.01e-18	0.131118	0.0139837	0.0001	4.59e-14	1
ENSG00000143376.12	5431	1.04816	507.961	287.694	1.12e-07	1-151629478-C-CAT	17078	20	21	0.0258621	1	8.79e-09	-0.27232	0.0461488	0.0001	3.47e-05	2
ENSG00000143450.16	5679	1.07009	508.501	282.201	6.55e-05	1-151777719-A-ATTT	14820	251	316	0.388191	1	1.4e-05	-0.321435	0.0729062	0.0227977	0.0250217	1
ENSG00000203288.3	5706	1.05919	564.434	287.795	1.25e-05	1-151795572-A-G	4768	160	187	0.229167	1	2.51e-06	-0.328033	0.0684763	0.0039996	0.00509203	1
ENSG00000182134.15	5704	1.02942	591.544	291.742	1.66e-12	1-151752138-C-CAA	-39278	251	309	0.379353	1	4.18e-14	0.29871	0.0378294	0.0001	5.27e-10	1
ENSG00000213171.2	5721	1.05463	613.944	292.622	1.92e-09	1-151805451-C-T	-619	23	23	0.028607	1	1.41e-10	1.29779	0.195942	0.0001	5.47e-07	1
ENSG00000234614.1	5842	1.03118	619.598	293.88	1.29e-05	1-151839431-C-A	-2446	280	374	0.458333	1	3.31e-06	-0.225657	0.0477033	0.00549945	0.00675608	1
ENSG00000159445.12	6091	1.06192	597.031	290.349	2.03e-26	1-151889001-A-G	-20807	88	96	0.117647	1	1.72e-30	-0.461763	0.0363528	0.0001	4.49e-25	1
ENSG00000159445.12	6091	1.06008	604.989	291.706	3.48e-14	1-151896416-C-T	-13392	262	327	0.400735	1	3.37e-16	-0.210081	0.0244713	0.0001	4.69e-12	2
ENSG00000197747.8	6229	1.03354	586.572	288.34	2.66e-11	1-151968824-T-C	-25566	80	84	0.102941	1	7.32e-13	0.224166	0.0300303	0.0001	8.42e-09	1
ENSG00000163191.5	6437	1.03426	597.052	290.446	9.37e-10	1-152042009-T-G	-5898	60	65	0.0798526	1	5.26e-11	0.102312	0.0150768	0.0001	3.37e-07	1
ENSG00000163220.10	6721	1.05179	604.603	291.577	2.4e-11	1-153367306-A-G	9452	104	109	0.133578	1	6.36e-13	0.139878	0.018694	0.0001	5.56e-09	1
ENSG00000163220.10	6721	1.05524	624.152	292.379	1.04e-05	1-153365467-G-A	7613	163	183	0.224816	1	2.13e-06	-0.0727228	0.0150744	0.00359964	0.00478153	2
ENSG00000163221.8	6772	1.0267	640.042	294.74	4.83e-35	1-153367306-A-G	-8343	104	109	0.133578	1	7.92e-40	0.360428	0.0238218	0.0001	4.41e-33	1
ENSG00000163221.8	6772	1.02044	659.556	296.467	8.55e-22	1-153365467-G-A	-10182	163	183	0.224816	1	1.47e-24	-0.213524	0.0192608	0.0001	2.37e-19	2
ENSG00000163221.8	6772	1.01479	667.97	297.662	0.000117689	1-153497289-G-A	121640	104	115	0.141278	1	4.17e-05	-0.0966833	0.0232827	0.0724928	0.0723355	3
ENSG00000143546.9	6816	1.05092	610.01	291.899	1.81e-07	1-153393072-A-G	1884	89	92	0.112745	1	1.96e-08	0.122654	0.0213174	0.0001	6.78e-05	1
ENSG00000143546.9	6816	1.0513	621.448	292.103	1.3e-05	1-152400475-G-A	-990713	35	38	0.0470297	1	2.73e-06	0.172377	0.0361307	0.00569943	0.00616417	2
ENSG00000197956.9	6677	1.04018	637.783	294.823	4.04e-05	1-153495845-TA-T	-40399	11	13	0.0159314	1	1.1e-05	0.266211	0.0596518	0.020498	0.0215932	1
ENSG00000197956.9	6677	1.03448	674.212	298.203	8.75e-05	1-153511072-G-A	-25172	13	13	0.0159314	1	2.96e-05	-0.276915	0.0653953	0.0493951	0.0511763	2
ENSG00000188015.9	6645	1.04439	633.242	292.44	0.000191004	1-152653066-C-A	-896306	24	24	0.0294118	1	6.68e-05	-0.82523	0.204349	0.10189	0.101614	1
ENSG00000196154.11	6646	1.06011	634.313	293.529	9.54e-06	1-152873268-C-G	-676868	36	42	0.051597	1	2.02e-06	-0.216427	0.0447575	0.00339966	0.004322	1
ENSG00000196154.11	6646	1.04355	677.311	297.816	0.000164909	1-153511072-G-A	-39064	13	13	0.0159314	1	5.97e-05	-0.291446	0.0716896	0.0918908	0.0941492	2
ENSG00000160678.11	6625	1.03945	646.693	292.137	2.34e-08	1-153651210-G-T	23284	271	342	0.419355	1	2.34e-09	0.38232	0.0622686	0.0001	9.61e-06	1
ENSG00000189171.14	6615	1.06448	633.673	289.215	7.66e-15	1-153640739-T-C	9379	245	299	0.367322	1	6.58e-17	0.424845	0.0481819	0.0001	8.79e-13	1
ENSG00000160679.12	6615	1.04059	648.75	295.744	2.13e-05	1-153630385-G-C	-3726	274	338	0.414216	1	5.51e-06	-0.144018	0.0311846	0.010299	0.0113499	1
ENSG00000160679.12	6615	1.03611	677.386	297.854	3.43e-05	1-154563821-C-T	929710	8	8	0.0102564	1	1.02e-05	0.64061	0.142945	0.0183982	0.0197275	2
ENSG00000272030.1	6616	1.02816	703.292	297.686	9.6e-09	1-153696202-C-G	61805	258	322	0.395577	1	1.22e-09	0.416251	0.0665465	0.0001	4.77e-06	1
ENSG00000143553.10	6560	1.04288	642.8	293.475	6.14e-09	1-153651210-G-T	-7444	271	342	0.419355	1	4.67e-10	0.520737	0.0811311	0.0001	2.27e-06	1
ENSG00000143553.10	6560	1.04364	626.351	293.168	3.67e-06	1-153674224-A-G	15570	249	308	0.378378	1	6.91e-07	-0.182482	0.0360644	0.00159984	0.00172757	2
ENSG00000143553.10	6560	1.04125	645.662	293.858	7.03e-06	1-153772020-C-CGGT	113366	24	25	0.0314861	1	1.5e-06	0.467448	0.0954077	0.00279972	0.00355935	3
ENSG00000143554.13	6507	1.0472	738.006	295.018	9.88e-16	1-153775743-C-T	934	83	91	0.11152	1	1.31e-17	0.311442	0.0344545	0.0001	1.91e-13	1
ENSG00000231827.3	6543	1.04773	741.169	294.914	1.21e-05	1-154605436-AT-A	811489	150	166	0.203931	1	3.22e-06	-0.316121	0.0667384	0.00539946	0.00700377	1
ENSG00000198837.9	6264	1.04766	727.211	293.136	5.56e-12	1-153940147-G-A	-6549	28	28	0.034398	1	1.36e-13	0.473053	0.061309	0.0001	1.58e-09	1
ENSG00000198837.9	6264	1.04575	739.798	294.282	8.33e-09	1-154113130-C-T	166434	92	97	0.120647	1	6.6e-10	-0.229458	0.0360859	0.0001	3.49e-06	2
ENSG00000273026.1	6220	1.03812	739.284	291.336	5.11e-05	1-154045025-T-C	78509	278	347	0.42629	1	1.44e-05	-0.295064	0.0670172	0.0311969	0.0321502	1
ENSG00000143570.17	6218	1.03883	749.849	293.402	0.000156978	1-154026559-A-G	59026	181	211	0.258578	1	5.5e-05	0.086879	0.0212629	0.10079	0.100377	1
ENSG00000143578.15	6218	1.03763	809.67	296.147	1.79e-08	1-153792923-C-T	-174790	277	364	0.447174	1	2.22e-09	-0.273029	0.0443977	0.0001	9.36e-06	1
ENSG00000143545.8	6152	1.04035	743.328	292.184	7.16e-06	1-154938454-T-C	952096	244	306	0.375921	1	1.59e-06	-0.178972	0.0366177	0.00329967	0.00422259	1
ENSG00000143549.19	5421	1.01546	788.329	300.846	4.92e-18	1-154150498-C-T	-44150	265	344	0.421569	1	4.52e-20	0.125987	0.0128755	0.0001	2.31e-15	1
ENSG00000143549.19	5421	1.01514	784.816	299.984	0.000146422	1-154206248-C-A	11600	25	26	0.031941	1	5.56e-05	0.149081	0.0365138	0.105589	0.104345	2
ENSG00000143575.14	5213	1.04527	774.305	297.124	2.88e-12	1-154281841-G-A	9330	169	198	0.245049	1	1.31e-13	0.199161	0.0257793	0.0001	8.87e-10	1
ENSG00000143595.12	5144	1.02526	749.86	297.412	2.38e-05	1-154321447-T-G	357	24	25	0.0306373	1	7.5e-06	0.487797	0.107194	0.0137986	0.0157843	1
ENSG00000143515.16	5123	1.05203	713.514	295.406	1.93e-06	1-154336948-C-T	11395	225	264	0.323892	1	3.53e-07	0.127714	0.0245791	0.00109989	0.000954769	1
ENSG00000143515.16	5123	1.05107	728.356	296.752	1.17e-05	1-154333367-C-T	7814	270	350	0.42963	1	2.88e-06	-0.108481	0.0227918	0.00519948	0.00647731	2
ENSG00000160712.12	4935	1.05624	628.986	287.226	0.000136403	1-154500057-G-GT	94864	160	176	0.215686	1	3.89e-05	0.0514294	0.0123337	0.0677932	0.0697847	1
ENSG00000160716.5	4756	1.01125	677.462	297.778	2.83e-07	1-154578467-CAG-C	10686	188	221	0.270833	1	5.38e-08	0.299251	0.0537706	0.00019998	0.000173149	1
ENSG00000160710.15	4680	1.0555	615.534	291.634	1.72e-06	1-154643975-CAA-C	15976	292	400	0.491379	1	3.05e-07	0.0630781	0.0120683	0.00059994	0.000704363	1
ENSG00000271380.1	4636	1.04667	581.162	293.401	8.19e-05	1-154851854-C-A	-109971	110	118	0.144608	1	2.64e-05	-0.388387	0.091123	0.0371963	0.0395079	1
ENSG00000160691.18	4626	1.04482	561.393	295.028	1.02e-13	1-154984509-C-T	10114	40	42	0.0514706	1	1.7e-15	0.512536	0.0613321	0.0001	1.96e-11	1
ENSG00000160691.18	4626	1.05039	551.642	293.498	1.93e-08	1-154962777-G-C	-11618	94	109	0.133578	1	1.64e-09	0.275326	0.0444044	0.0001	5.85e-06	2
ENSG00000160688.18	4630	1.0314	563.049	291.885	0.000136671	1-155887833-G-A	904495	10	10	0.0122549	1	4.49e-05	0.425372	0.102871	0.0652935	0.0673797	1
ENSG00000160685.13	4650	1.03817	562.644	291.041	5.62e-06	1-155018913-T-C	16283	175	208	0.254902	1	1.15e-06	-0.0698849	0.0141029	0.00189981	0.00249457	1
ENSG00000232093.1	4644	1.03595	572.587	293.602	0.000110784	1-155176305-G-A	130187	235	290	0.355392	1	3.73e-05	-0.316011	0.0756059	0.0566943	0.0547741	1
ENSG00000143537.13	4642	1.03917	615.161	298.82	2.2e-32	1-155062156-C-G	11590	95	103	0.126536	1	2.06e-36	-0.401333	0.0281623	0.0001	9.85e-31	1
ENSG00000143537.13	4642	1.03426	617.142	299.762	3.81e-05	1-155085023-A-G	34457	243	299	0.367322	1	1.22e-05	0.0895839	0.020178	0.0182982	0.020151	2
ENSG00000169241.17	4663	1.03867	563.504	291.702	2.04e-05	1-154233651-C-CTGTG	-901693	86	92	0.114428	1	5.14e-06	0.232393	0.0501433	0.00779922	0.00946542	1
ENSG00000169231.13	4738	1.05103	595.724	291.314	8.44e-42	1-155208991-T-A	1010	249	314	0.385749	1	1.12e-47	-0.515848	0.0301026	0.0001	5.46e-41	1
ENSG00000160766.14	4749	1.05323	555.775	290.117	4.9e-30	1-155212373-C-T	-15049	278	362	0.444717	1	1.26e-34	0.646155	0.0468451	0.0001	1.03e-28	1
ENSG00000160766.14	4749	1.05286	589.953	292.269	7.73e-09	1-155422160-C-T	194738	18	19	0.023399	1	5.61e-10	0.990583	0.155088	0.0001	2.33e-06	2
ENSG00000160766.14	4749	1.04357	598.89	293.6	2.21e-05	1-154668161-C-G	-559261	18	18	0.0220588	1	5.46e-06	0.814795	0.176352	0.00939906	0.0106678	3
ENSG00000177628.15	4758	1.05556	574.199	291.044	1.75e-15	1-155238856-T-C	-5843	261	340	0.416667	1	9.72e-18	0.186846	0.0205933	0.0001	2.11e-13	1
ENSG00000177628.15	4758	1.06373	567.216	289.609	3.94e-05	1-155227671-C-T	-17028	277	364	0.446782	1	8.93e-06	0.0903536	0.0200318	0.0148985	0.0168737	2
ENSG00000160752.14	4751	1.01876	661.279	299.279	3.45e-06	1-155768253-A-G	459505	202	241	0.296069	1	9.37e-07	-0.166002	0.0332142	0.00119988	0.00201584	1
ENSG00000225855.6	4727	1.03007	620.164	294.563	8.67e-05	1-154797274-T-C	-524413	9	9	0.0110294	1	2.92e-05	0.86313	0.203643	0.0452955	0.0473196	1
ENSG00000160753.15	4727	1.03293	580.245	291.602	2.97e-05	1-155714057-G-A	392361	26	29	0.0356265	1	7.85e-06	-0.343063	0.075556	0.0142986	0.0147431	1
ENSG00000132676.15	4661	1.04455	624.938	290.747	7.62e-06	1-155587180-G-A	-100780	169	195	0.239558	1	1.61e-06	-0.14081	0.028824	0.00369963	0.00367036	1
ENSG00000163374.19	4661	1.06457	559.89	287.44	9.76e-07	1-155688294-T-C	-480	258	334	0.409314	1	1.09e-07	-0.0830691	0.0153063	0.00039996	0.000326939	1
ENSG00000163374.19	4661	1.06259	560.261	286.834	2.24e-06	1-155485255-CAA-C	-203519	44	52	0.0645161	1	2.81e-07	-0.175314	0.0334461	0.00069993	0.000802651	2
ENSG00000203761.5	4684	1.04209	637.919	294.06	9.56e-05	1-154853330-C-T	-892499	148	165	0.202703	1	3.2e-05	0.209921	0.04979	0.0509949	0.0515964	1
ENSG00000143622.10	4661	1.05826	592.351	292.625	4.26e-14	1-155896362-G-C	-15042	197	239	0.293612	1	4.73e-16	-0.153808	0.0180158	0.0001	5.93e-12	1
ENSG00000143622.10	4661	1.05588	606.805	293.808	6.73e-05	1-155910969-C-CA	-435	109	137	0.167892	1	1.91e-05	0.103881	0.023952	0.029697	0.0326454	2
ENSG00000273002.1	4710	1.0674	626.405	296.935	4.36e-15	1-155978647-C-G	-152	49	53	0.064951	1	5.76e-17	0.727831	0.0824263	0.0001	4.4e-13	1
ENSG00000273002.1	4710	1.05704	628.042	297.515	0.000137535	1-156458830-G-A	480031	36	37	0.0453431	1	4.82e-05	0.447368	0.108654	0.0660934	0.0700995	2
ENSG00000116584.17	4759	1.06306	589.442	289.898	8.96e-05	1-156023665-G-T	16595	240	312	0.383292	1	2.61e-05	0.0657281	0.0154123	0.0386961	0.0415167	1
ENSG00000116586.11	4794	1.0428	576.592	290.591	1.89e-05	1-155403057-C-T	-651695	15	15	0.0183824	1	4.52e-06	-0.406781	0.0872404	0.00759924	0.00878014	1
ENSG00000160789.19	4969	1.05692	594.823	292.928	4.53e-15	1-156119533-G-T	36960	83	98	0.120098	1	5.68e-17	0.452962	0.0512521	0.0001	5.77e-13	1
ENSG00000196189.12	5057	1.03171	634.271	295.954	5.85e-39	1-156180567-T-C	33201	266	349	0.427696	1	5.29e-44	0.22435	0.0138535	0.0001	2.76e-37	1
ENSG00000196189.12	5057	1.03317	629.447	295.419	3.68e-07	1-156231377-A-G	84011	114	141	0.172794	1	5.85e-08	-0.11624	0.0209499	0.00019998	0.000172983	2
ENSG00000196189.12	5057	1.03711	622.05	294.294	1.32e-05	1-156277874-C-T	130508	11	11	0.0134804	1	3.23e-06	-0.263216	0.0555891	0.00679932	0.00674498	3
ENSG00000196189.12	5057	1.0393	631.388	295.667	0.000142916	1-156273015-A-G	125649	201	235	0.28799	1	5.02e-05	-0.0585206	0.0142462	0.0762924	0.0771105	4
ENSG00000160785.13	5122	1.02558	697.113	298.383	0.000146004	1-156176849-G-A	-17083	28	28	0.0343137	1	5.86e-05	0.130249	0.0319977	0.0875912	0.0902278	1
ENSG00000160783.19	5175	1.06168	657.722	294.217	1.28e-07	1-156195094-C-G	-17899	213	236	0.290123	1	1.82e-08	-0.146176	0.0253368	0.0001	4.58e-05	1
ENSG00000160781.15	5343	1.02924	690.502	298.45	5.29e-14	1-156276682-G-C	28565	299	395	0.485222	1	1.28e-15	-0.56072	0.0667678	0.0001	1.79e-11	1
ENSG00000160781.15	5343	1.02596	690.838	298.72	2.09e-09	1-156265329-T-C	17212	303	406	0.497549	1	1.97e-10	-0.406339	0.0618995	0.0001	1.01e-06	2
ENSG00000160781.15	5343	1.02853	672.614	297.646	5.39e-06	1-156238425-T-C	-9692	288	373	0.457108	1	1.29e-06	0.1164	0.0236109	0.00209979	0.00304634	3
ENSG00000198952.8	5501	1.05157	676.486	293.493	1.54e-110	1-156274030-C-T	-8795	299	396	0.485294	1	1.52e-125	-0.862227	0.0222663	0.0001	3.09e-113	1
ENSG00000163472.18	5502	1.02988	661.301	296.786	2.34e-05	1-156275454-T-C	-7481	300	397	0.487685	1	6.34e-06	-0.857479	0.186937	0.0119988	0.0133653	6
ENSG00000198715.11	5576	1.04217	702.459	299.608	1.15e-82	1-156275454-T-C	-20235	300	397	0.487685	1	4.97e-93	-0.846323	0.0293752	0.0001	3.66e-83	1
ENSG00000198715.11	5576	1.04364	697.7	299.267	1.4e-07	1-156245771-G-A	-49918	168	195	0.239558	1	2.19e-08	-0.199914	0.0348704	0.0001	6.39e-05	2
ENSG00000163468.14	5875	1.04776	701.225	295.969	1.26e-27	1-156348350-C-A	-19523	171	196	0.246851	1	2.56e-31	-0.233187	0.0180456	0.0001	6.15e-26	1
ENSG00000163468.14	5875	1.04522	719.836	297.322	1.21e-05	1-156306425-C-T	-61448	172	194	0.238329	1	3.07e-06	0.0862012	0.0181646	0.00609939	0.00686622	2
ENSG00000187862.11	6484	1.05191	817.727	295.148	9.65e-18	1-156582056-A-G	2329	268	373	0.458231	1	5.52e-20	0.304746	0.0312152	0.0001	1.43e-15	1
ENSG00000187862.11	6484	1.04867	823.848	295.203	5.94e-29	1-156608539-C-T	28812	23	25	0.0306373	1	9.96e-33	1.17466	0.0883029	0.0001	2.81e-27	2
ENSG00000187862.11	6484	1.0437	831.637	296.22	8.89e-14	1-156603999-A-G	24272	11	12	0.0147059	1	1.99e-15	-1.01363	0.121589	0.0001	2.62e-11	3
ENSG00000187862.11	6484	1.06288	796.492	293.006	1.74e-05	1-156604386-A-G	24659	191	229	0.280637	1	4.22e-06	0.141519	0.030258	0.0089991	0.0102563	4
ENSG00000163382.11	6511	1.04491	857.312	296.252	7.03e-08	1-156595130-C-T	3368	253	338	0.415233	1	1.04e-08	-0.120341	0.0204941	0.0001	3.82e-05	1
ENSG00000272405.1	6722	1.05696	809.585	296.379	4.12e-05	1-156941336-T-A	296449	15	15	0.0183824	1	1.19e-05	0.93802	0.210979	0.0241976	0.0263236	1
ENSG00000272405.1	6722	1.05314	833.609	298.245	0.000155169	1-156664847-A-G	19960	226	278	0.341523	1	5.64e-05	0.24797	0.0607899	0.10059	0.106156	2
ENSG00000143320.8	6854	1.04112	958.936	300.571	2.25e-08	1-156770234-G-T	64418	22	22	0.0269608	1	3.76e-09	-0.871882	0.14397	0.0001	1.36e-05	1
ENSG00000223356.1	6854	1.06869	872.681	293.948	1.08e-05	1-156723343-C-T	10169	21	21	0.0257353	1	2.73e-06	-0.934455	0.195816	0.00539946	0.00663539	1
ENSG00000143303.11	6891	1.03783	852.211	294.539	5.96e-05	1-156741025-G-T	12225	135	153	0.1875	1	1.91e-05	0.198867	0.0458441	0.039596	0.0434807	1
ENSG00000143314.12	6909	1.02903	794.985	291.785	6.86e-07	1-156728554-C-A	-13036	144	161	0.197789	1	1.08e-07	-0.157068	0.0289178	0.00049995	0.000432609	1
ENSG00000187800.13	7103	1.04523	856.855	293.483	7.36e-07	1-156899255-G-T	5557	163	194	0.237745	1	1.27e-07	-0.181777	0.0336661	0.00029997	0.000442873	1
ENSG00000132694.18	7447	1.05312	883.01	293.155	3.88e-07	1-156910398-C-A	-134972	15	15	0.0183824	1	5.27e-08	-0.402188	0.0722329	0.00029997	0.000218756	1
ENSG00000132694.18	7447	1.05636	828.298	290.109	2.3e-05	1-156513855-C-T	-531515	42	44	0.0540541	1	5.04e-06	-0.195569	0.0421648	0.0144986	0.0147329	2
ENSG00000132694.18	7447	1.04961	867.825	292.996	3.17e-05	1-156937239-C-T	-108131	132	145	0.179012	1	8.07e-06	0.11309	0.0249454	0.019598	0.0221776	3
ENSG00000117036.11	7655	1.04363	938.081	295.521	3.24e-05	1-156936658-A-G	-201816	159	181	0.222359	1	8.78e-06	-0.147847	0.0327507	0.0216978	0.0252026	1
ENSG00000117036.11	7655	1.04893	937.275	294.678	8.19e-05	1-157379664-C-T	241190	14	15	0.0183824	1	2.46e-05	-0.409921	0.0958153	0.0608939	0.0637242	2
ENSG00000271736.1	8007	1.03136	1057.51	298.775	8.11e-05	1-157595433-T-G	314717	115	133	0.16299	1	3.08e-05	0.254631	0.0602632	0.0733927	0.0750323	1
ENSG00000143297.18	8689	1.04873	955.082	294.902	9.7e-06	1-157584517-C-CAG	31997	40	43	0.0528256	1	2.25e-06	-0.279085	0.057988	0.00669933	0.00718158	3
ENSG00000143297.18	8689	1.04805	956.257	295.044	8.48e-06	1-157569595-G-A	17075	152	174	0.214286	1	1.94e-06	0.923373	0.190623	0.00619938	0.00627654	46
ENSG00000160856.20	8731	1.02859	936.826	295.964	1.26e-43	1-157699488-C-T	-1369	293	388	0.476543	1	5.14e-49	0.52521	0.0300583	0.0001	8.39e-42	1
ENSG00000132704.15	9000	1.02464	1005.1	297.242	6.78e-06	1-157829918-C-T	52786	118	129	0.158477	1	1.83e-06	0.117769	0.0242457	0.00729927	0.00594117	1
ENSG00000163534.14	9004	1.05975	895.831	293.243	6.81e-06	1-157817463-T-A	-2642	207	252	0.308824	1	1.36e-06	0.0941822	0.0191437	0.0029997	0.00436541	1
ENSG00000163534.14	9004	1.06663	868.386	290.803	0.000121274	1-157714215-C-T	-105890	24	27	0.0330882	1	3.41e-05	-0.199391	0.0474673	0.0825917	0.0833951	2
ENSG00000158473.6	9294	1.03863	1059.43	297.54	4.06e-05	1-158427683-C-T	247736	257	345	0.422794	1	1.37e-05	-0.135934	0.0307934	0.0336966	0.0366353	1
ENSG00000158477.6	9206	1.04379	1003.22	298.504	1.1e-05	1-158254805-G-C	668	47	47	0.0586035	1	2.88e-06	-0.597348	0.125506	0.00639936	0.00882639	1
ENSG00000158477.6	9206	1.03009	1031.72	301.092	4.06e-05	1-158267272-C-A	13135	209	241	0.295343	1	1.37e-05	-0.267517	0.0606104	0.0356964	0.0367764	2
ENSG00000158485.10	9086	1.04484	991.777	294.173	1.18e-05	1-158451438-G-C	119907	233	301	0.369458	1	3.04e-06	-0.300481	0.0632707	0.00679932	0.0093702	1
ENSG00000158488.15	9037	1.02699	1031.38	298.561	1.01e-11	1-158457061-A-G	103365	255	337	0.414005	1	6.1e-13	-0.426107	0.0568711	0.0001	6.27e-09	1
ENSG00000231434.1	9074	1.02535	948.002	299.044	7.19e-05	1-157988879-G-A	-534793	241	291	0.356618	1	2.72e-05	-0.211698	0.0497542	0.059894	0.0609014	1
ENSG00000163554.12	8996	1.04615	890.195	292.595	0.0001389	1-157891915-T-A	-794783	14	14	0.017199	1	4.68e-05	0.583188	0.141365	0.10429	0.103366	1
ENSG00000203757.1	9002	1.04215	849.475	289.77	4.47e-09	1-158747844-C-T	29681	286	371	0.454657	1	3.01e-10	0.389317	0.0599391	0.0001	2.2e-06	1
ENSG00000197403.3	9005	1.03143	807.85	290.388	1.26e-08	1-158801958-T-C	35276	10	10	0.0122549	1	8.19e-10	1.39077	0.220006	0.0001	6.99e-06	1
ENSG00000197403.3	9005	1.03184	790.306	289.4	9.22e-05	1-158763487-A-C	-3195	175	196	0.241975	1	2.38e-05	0.255198	0.0595434	0.0629937	0.0637692	2
ENSG00000163563.7	9108	1.0494	925.779	295.066	1.89e-23	1-158845072-T-C	13755	300	391	0.480344	1	1.25e-26	-0.171952	0.0147488	0.0001	1.81e-21	1
ENSG00000163563.7	9108	1.05116	911.186	294.076	8.43e-07	1-158819623-C-A	-11694	39	41	0.0502451	1	1.29e-07	-0.177146	0.0328311	0.0001	0.000520211	2
ENSG00000163564.14	9023	1.06258	914.19	293.203	1.01e-10	1-158939374-C-A	8578	158	184	0.22549	1	3.83e-12	-0.184791	0.0256516	0.0001	3.25e-08	1
ENSG00000163564.14	9023	1.06059	917.429	293.442	7.28e-06	1-158976868-CTATATATATATATATATATATATATATA-C	46072	223	277	0.340561	1	1.48e-06	-0.107485	0.0219269	0.00419958	0.00478126	2
ENSG00000163568.14	8954	1.03645	851.564	291.403	3.95e-10	1-159073824-C-A	-73272	50	57	0.0698529	1	1.72e-11	-0.632431	0.0907854	0.0001	1.92e-07	1
ENSG00000163568.14	8954	1.04044	851.668	291.084	8.17e-06	1-159104965-C-T	-42131	33	38	0.0465686	1	1.59e-06	0.560289	0.114649	0.0049995	0.00557579	2
ENSG00000163568.14	8954	1.02615	888.555	294.166	9.12e-05	1-158933969-T-G	-213127	80	92	0.112745	1	2.81e-05	0.22683	0.0534097	0.0712929	0.0720082	3
ENSG00000213088.9	9015	1.03785	1054.5	301.492	1.67e-23	1-159204893-T-C	1579	88	133	0.16299	1	4.38e-26	-0.834089	0.0724555	0.0001	3.09e-21	1
ENSG00000213088.9	9015	1.05033	1007.37	298.19	5.68e-05	1-160192581-C-A	989267	18	21	0.0257353	1	1.87e-05	0.377441	0.0869213	0.0427957	0.0470539	2
ENSG00000213088.9	9015	1.04348	1016.64	299.047	8.83e-05	1-158315852-A-T	-887462	51	57	0.0700246	1	3.15e-05	-0.218793	0.0518491	0.0739926	0.0757632	3
ENSG00000179639.10	8671	1.03107	963.701	293.679	5.51e-06	1-159260681-T-G	-29033	102	112	0.137255	1	1.26e-06	0.285716	0.0578721	0.00309969	0.00444131	1
ENSG00000158716.8	8058	1.01464	1214.08	303.904	6.2e-05	1-159779320-T-G	-1612	245	307	0.376225	1	2.68e-05	0.109257	0.0256576	0.0687931	0.0693652	1
ENSG00000158714.10	8080	1.0452	1097.96	296.995	1.18e-13	1-159826640-G-A	-110	34	35	0.0428922	1	3.6e-15	0.830989	0.10068	0.0001	4.55e-11	1
ENSG00000188004.9	8084	1.03057	1185.64	301.49	6.45e-08	1-159854415-C-T	-932	147	165	0.202703	1	1.27e-08	-0.458583	0.0785842	0.0001	5.65e-05	1
ENSG00000272668.1	8098	1.0201	1122.65	299.744	2.41e-43	1-159856126-C-T	-10828	221	278	0.341523	1	4.18e-48	0.910984	0.052829	0.0001	4.29e-41	1
ENSG00000213085.9	8010	1.0075	1237.05	305.65	1.01e-05	1-159915710-G-A	15547	289	397	0.48652	1	3.94e-06	-0.135364	0.028845	0.0118988	0.0120231	1
ENSG00000279430.1	7955	1.04038	1133.06	299.912	6.72e-05	1-159549367-C-CAA	-361187	42	45	0.0565327	1	2.59e-05	-0.512181	0.120055	0.0626937	0.0649191	1
ENSG00000158710.14	7941	1.06873	1032.41	293	2.57e-16	1-159922298-G-A	-3434	233	291	0.356618	1	2.19e-18	-0.127416	0.0137294	0.0001	3.52e-14	1
ENSG00000260766.1	7911	1.05668	1149.44	300.638	1.37e-11	1-160013231-CA-C	-13563	56	57	0.0708955	1	1.03e-12	0.551457	0.0744014	0.0001	5.57e-09	1
ENSG00000143315.6	7877	1.02886	1119.43	304.058	3.34e-05	1-160013326-T-A	-18665	56	57	0.0698529	1	1.22e-05	0.753265	0.169632	0.0309969	0.0329825	2
ENSG00000162729.13	7818	1.03769	996.231	294.43	1.33e-16	1-160092937-A-G	-6006	124	141	0.173219	1	1.25e-18	-0.207674	0.0221995	0.0001	4.27e-14	1
ENSG00000143318.12	7726	1.02076	1070.13	300.03	9.9e-65	1-160166418-G-A	-24138	207	253	0.310049	1	7.34e-72	1.0855	0.0466545	0.0001	5.7e-63	1
ENSG00000162734.12	7687	1.03098	1022.65	297.553	2.89e-11	1-160166418-G-A	-38919	207	253	0.310049	1	1.81e-12	0.175005	0.023893	0.0001	1.7e-08	1
ENSG00000132716.18	7639	1.03077	1044.02	303.003	8.6e-08	1-160243406-C-CT	-18994	284	351	0.430731	1	1.48e-08	-0.213423	0.0367663	0.00019998	6.65e-05	1
ENSG00000162735.18	7641	1.04107	977.989	297.232	1.64e-05	1-160276914-C-T	-9434	23	24	0.0294118	1	4.32e-06	0.535189	0.11456	0.0121988	0.0131911	1
ENSG00000162735.18	7641	1.04813	968.079	296.232	0.000129688	1-159793292-T-C	-493056	74	78	0.0955882	1	4.34e-05	-0.269646	0.0650913	0.10319	0.104399	2
ENSG00000122218.14	7697	1.03349	1169.06	305.741	2.22e-12	1-160273633-C-CT	-69638	300	379	0.465261	1	1.56e-13	-0.131472	0.0170838	0.0001	1.32e-09	1
ENSG00000122218.14	7697	1.02585	1219.7	308.02	6.13e-06	1-160347819-A-G	4548	16	17	0.0208845	1	2.17e-06	0.277728	0.0576156	0.00669933	0.00649555	2
ENSG00000162736.15	7696	1.05872	1050.37	299.095	9.55e-43	1-160347829-C-T	4428	282	357	0.4375	1	4.37e-48	-0.239018	0.0138938	0.0001	5.01e-42	1
ENSG00000162736.15	7696	1.04155	1163.69	304.605	0.000106934	1-160809704-C-T	466303	21	21	0.0257985	1	4.48e-05	0.167262	0.0404463	0.10139	0.105249	2
ENSG00000171786.5	7742	1.01887	1202.22	304.364	3.12e-05	1-160374290-G-T	7223	27	31	0.0379902	1	1.28e-05	0.642319	0.145018	0.0365963	0.0343104	1
ENSG00000066294.14	7391	1.03864	1051.24	295.777	3.95e-27	1-160576866-C-T	-2650	105	123	0.150735	1	2e-30	0.460799	0.0362797	0.0001	5.1e-25	1
ENSG00000228863.8	7239	1.02925	1134.37	301.756	3.24e-05	1-160664798-C-T	-6182	112	126	0.154412	1	1.23e-05	-0.346952	0.0781486	0.030297	0.0323101	1
ENSG00000026751.16	7328	1.01197	1148.02	303.004	4.15e-08	1-160740283-TA-T	1226	193	231	0.283582	1	8.49e-09	-0.148587	0.0251459	0.0001	4.21e-05	1
ENSG00000122223.12	7266	1.04514	951.649	294.398	7.7e-19	1-160862987-T-C	132	170	202	0.247549	1	3.64e-21	0.264728	0.026165	0.0001	1.49e-16	1
ENSG00000179914.4	7262	1.04687	925.112	295.82	1.14e-13	1-160858554-C-T	-26616	184	222	0.272059	1	2.08e-15	-0.378367	0.0454344	0.0001	3.51e-11	1
ENSG00000179914.4	7262	1.05342	928.368	294.977	1.11e-06	1-160887586-C-T	2416	46	49	0.0601966	1	1.84e-07	0.506385	0.0950949	0.00089991	0.000698208	2
ENSG00000213080.3	7264	1.02788	1079.74	302.164	8.16e-06	1-161739343-C-T	844363	37	38	0.046683	1	2.73e-06	-0.71673	0.150183	0.00629937	0.00759618	1
ENSG00000158769.17	7210	1.04111	914.331	293.837	3.37e-06	1-161010058-T-TA	-11290	153	168	0.209476	1	7.25e-07	0.114308	0.0226309	0.00139986	0.00238452	1
ENSG00000215845.10	7224	1.05027	972.344	300.017	1.48e-19	1-161039013-G-T	23	167	199	0.245074	1	7.78e-22	-0.384488	0.0373107	0.0001	2.25e-17	1
ENSG00000215845.10	7224	1.04202	968.417	300.811	9.95e-05	1-161035476-T-TA	-3514	180	205	0.251861	1	3.7e-05	-0.150679	0.0360356	0.079992	0.0816701	2
ENSG00000158773.14	7230	1.05475	898.936	296.859	6.07e-39	1-161043331-C-T	-2646	292	380	0.465686	1	4.16e-44	-0.231075	0.0142592	0.0001	6.25e-38	1
ENSG00000158773.14	7230	1.05462	884.77	296.023	6.7e-06	1-160440197-T-C	-605780	272	350	0.429975	1	1.49e-06	-0.0698066	0.0142473	0.00329967	0.00435858	2
ENSG00000158793.13	7316	1.0535	827.905	291.544	2.17e-16	1-161118210-G-A	98	15	15	0.0183824	1	1.04e-18	0.920716	0.0982153	0.0001	3.65e-14	1
ENSG00000158793.13	7316	1.05784	819.128	291.097	1.69e-14	1-161188591-TTCCC-T	70479	64	66	0.0812808	1	1.51e-16	-0.418175	0.0480748	0.0001	3.18e-12	2
ENSG00000158793.13	7316	1.05065	860.721	293.716	2.55e-05	1-160453302-G-A	-664810	27	29	0.0355392	1	6.46e-06	-0.3474	0.0757977	0.0160984	0.0174619	3
ENSG00000143258.15	7310	1.03433	861.743	292.778	9.45e-06	1-161252607-C-T	93157	9	9	0.0110837	1	2.23e-06	-0.611234	0.12693	0.00549945	0.00677434	1
ENSG00000143224.17	7312	1.03991	970.24	298.819	1.61e-06	1-161174179-A-G	7769	240	295	0.362408	1	3.94e-07	-0.135892	0.0262601	0.00159984	0.0011877	1
ENSG00000158850.14	7300	1.03012	919.963	296.718	1.97e-05	1-161171642-C-G	-5206	173	203	0.249386	1	5.92e-06	-0.120852	0.0262542	0.0149985	0.0156904	1
ENSG00000158864.12	7307	1.03696	867.6	294.024	1.68e-13	1-161216523-C-T	19419	225	268	0.328431	1	3.9e-15	-0.188655	0.0228884	0.0001	6.21e-11	1
ENSG00000158869.10	7354	1.05658	809.796	292.693	9e-50	1-161189357-C-T	-25877	198	231	0.283784	1	3.28e-57	0.350682	0.0179989	0.0001	1.74e-49	1
ENSG00000158869.10	7354	1.0572	797.012	291.983	7.34e-07	1-161185602-G-A	-29632	162	183	0.224265	1	9.89e-08	-0.105741	0.0194135	0.00019998	0.000372504	2
ENSG00000158874.11	7376	1.05674	934.883	301.088	3.7e-06	1-161224851-A-G	1220	248	304	0.372549	1	9.41e-07	-0.322121	0.0644771	0.0019998	0.00244056	1
ENSG00000158874.11	7376	1.06089	910.808	299.43	6.66e-05	1-160591374-A-ATTTTTTT	-632257	126	138	0.169118	1	2.26e-05	0.349559	0.0813329	0.0471953	0.0482421	2
ENSG00000158882.14	7381	1.02254	969.996	304.238	2.38e-13	1-161224851-A-G	-1088	248	304	0.372549	1	1.15e-14	0.358379	0.0443447	0.0001	1.39e-10	1
ENSG00000158882.14	7381	1.04134	937.881	300.898	5.9e-10	1-161218797-G-A	-7142	28	29	0.0355392	1	5.23e-11	0.742873	0.109497	0.0001	3e-07	2
ENSG00000248485.1	7430	1.03971	898.539	295.32	6.12e-08	1-161304521-G-A	45794	148	169	0.207108	1	8.44e-09	0.400427	0.0677536	0.0001	3.66e-05	1
ENSG00000158887.15	7524	1.02945	994.74	299.602	1.19e-22	1-161306153-C-T	-3801	31	33	0.0404412	1	4.53e-25	-0.884629	0.078717	0.0001	3.23e-20	1
ENSG00000143252.14	7537	1.04169	954.279	299.034	1.23e-49	1-161314434-A-AGT	177	85	92	0.112745	1	1.02e-55	-0.94471	0.0494039	0.0001	1.41e-48	1
ENSG00000143252.14	7537	1.03248	1003.01	301.806	4.75e-05	1-161329822-A-G	15565	89	95	0.116422	1	1.72e-05	-0.197979	0.0453899	0.0391961	0.0415066	2
ENSG00000143252.14	7537	1.03161	1010.33	301.795	0.000101029	1-160931010-T-A	-383247	106	118	0.144963	1	3.97e-05	0.17383	0.0417444	0.0889911	0.08899	3
ENSG00000283696.1	7603	1.05992	921.408	294.787	1e-12	1-161424452-T-C	25043	303	404	0.496314	1	2.25e-14	-0.455455	0.0570516	0.0001	2.59e-10	1
ENSG00000283696.1	7603	1.04675	925.189	296.022	1.82e-07	1-161363768-A-G	-35641	84	91	0.111794	1	2.47e-08	0.554351	0.0970827	0.00029997	0.000109893	2
ENSG00000283317.1	7637	1.05228	980.671	295.284	4.3e-12	1-161424452-T-C	-16544	303	404	0.496314	1	1.74e-13	-0.495034	0.0644278	0.0001	1.51e-09	1
ENSG00000143226.13	7743	1.03452	1005.89	296.945	2.46e-06	1-161561805-C-A	56375	274	347	0.42625	1	5.8e-07	0.0736565	0.0144525	0.00179982	0.00197503	1
ENSG00000173110.7	7727	1.05366	1032.65	301.698	5.64e-07	1-161537099-G-A	12559	64	73	0.0899015	1	1.18e-07	-0.179902	0.033242	0.00039996	0.000381587	1
ENSG00000173110.7	7727	1.06185	990.669	298.774	6.88e-05	1-162521002-A-G	996462	22	23	0.0281863	1	2.3e-05	0.2799	0.0651836	0.0531947	0.05425	2
ENSG00000224203.2	7673	1.03822	989.562	299.882	2.49e-07	1-161538134-A-G	-24	214	255	0.313283	1	4.52e-08	0.350502	0.0626212	0.00019998	0.000176064	1
ENSG00000224203.2	7673	1.03921	1013.31	300.857	1.04e-08	1-161524532-A-C	-13626	133	147	0.180147	1	1.38e-09	0.471394	0.0756437	0.0001	6.63e-06	2
ENSG00000224203.2	7673	1.03892	973.567	299.034	7.17e-05	1-161624168-C-T	86010	116	135	0.170025	1	2.49e-05	0.258053	0.0603643	0.0573943	0.059732	3
ENSG00000203747.10	7625	1.03096	951.472	298.348	2.1e-10	1-161631002-A-C	80265	265	331	0.405779	1	1.44e-11	0.276254	0.0394976	0.0001	1.22e-07	1
ENSG00000203747.10	7625	1.04008	899.127	294.476	5.6e-05	1-161637728-A-G	86991	21	21	0.0261845	1	1.63e-05	0.620893	0.141947	0.0417958	0.0427785	2
ENSG00000203747.10	7625	1.0361	926.378	296.344	0.00014048	1-161614544-A-T	63807	15	15	0.0188442	1	4.9e-05	0.575519	0.1399	0.111289	0.111482	3
ENSG00000244682.7	7541	1.0508	898.393	293.442	1.51e-10	1-161593285-G-T	11946	83	94	0.11809	1	6.71e-12	-0.502354	0.0705922	0.0001	5.95e-08	1
ENSG00000244682.7	7541	1.05203	911.108	293.707	1.26e-08	1-161631002-A-C	49663	265	331	0.405779	1	1.08e-09	0.321479	0.0512412	0.0001	6.22e-06	2
ENSG00000244682.7	7541	1.05385	899.005	292.544	1.52e-05	1-161974530-C-CTCTCTCTCTCTCTCTCTCTCTCTCTCTCTCTG	393191	17	18	0.0223881	1	3.43e-06	-0.746588	0.158106	0.00919908	0.0105233	3
ENSG00000225217.1	7478	1.04192	1002.35	300.858	3.11e-14	1-161593285-G-T	-13006	83	94	0.11809	1	8.32e-16	-0.61391	0.0725854	0.0001	1.11e-11	1
ENSG00000231586.2	7474	1.04167	883.392	290.061	2.43e-06	1-161619978-C-T	393	246	286	0.351145	1	4.22e-07	0.343538	0.0665599	0.00119988	0.00163058	1
ENSG00000162747.9	7484	1.03418	985.211	298.805	1.78e-10	1-161637751-G-A	5788	10	13	0.0161692	1	1.33e-11	-1.27323	0.181687	0.0001	1.02e-07	1
ENSG00000072694.20	7483	1.0258	1002.11	295.485	9.04e-14	1-161645605-T-C	-17542	87	102	0.126238	1	2.49e-15	1.30991	0.157671	0.0001	4.93e-11	1
ENSG00000072694.20	7483	1.02788	994.411	294.776	6.42e-07	1-161604496-G-A	-58651	73	81	0.100746	1	1.21e-07	-0.2962	0.0547614	0.00049995	0.000513821	2
ENSG00000072694.20	7483	1.02895	994.261	294.824	1.11e-06	1-161619942-A-AAAAAAAAC	-43205	83	98	0.124051	1	2.24e-07	1.00216	0.189513	0.00109989	0.000891613	22
ENSG00000234211.2	7488	1.06378	977.941	298.171	3.94e-12	1-161648556-G-A	-26268	85	96	0.120907	1	1.61e-13	0.656714	0.0853746	0.0001	1.09e-09	1
ENSG00000234211.2	7488	1.05845	1010.65	299.558	4.53e-08	1-161675081-A-C	257	104	111	0.136029	1	6.58e-09	0.502391	0.0843822	0.0001	2.49e-05	2
ENSG00000234211.2	7488	1.0628	993.083	298.693	2.04e-06	1-161622189-C-T	-52635	307	399	0.489691	1	4.54e-07	0.307635	0.0597847	0.00089991	0.00133512	3
ENSG00000132185.16	7458	1.02079	995.901	303.098	1.13e-10	1-161723213-T-C	16241	140	160	0.196078	1	9.73e-12	0.16299	0.0230979	0.0001	7.98e-08	1
ENSG00000132185.16	7458	1.01654	1015.29	304.732	5.06e-05	1-161174129-C-T	-532843	62	65	0.0796569	1	1.96e-05	0.140162	0.0323673	0.0469953	0.0472884	2
ENSG00000118217.5	7383	1.05415	889.368	295.65	1.44e-13	1-161797810-G-A	31516	94	110	0.135802	1	2.68e-15	0.216254	0.0260818	0.0001	3.65e-11	1
ENSG00000118217.5	7383	1.04829	900.253	296.329	2.66e-06	1-161766245-A-G	-49	77	83	0.101966	1	5.29e-07	-0.14259	0.0278823	0.00179982	0.00174923	2
ENSG00000229808.1	7354	1.03756	957.203	297.387	1.5e-16	1-161784654-A-G	-106179	72	82	0.10049	1	2.12e-18	-0.544011	0.0585907	0.0001	4.65e-14	1
ENSG00000162745.10	7427	1.04159	1035.61	299.778	2.51e-05	1-161999532-G-A	-24322	236	296	0.362745	1	8.66e-06	-0.249417	0.0552025	0.0206979	0.0216671	1
ENSG00000239887.4	7839	1.05976	906.321	290.458	6.67e-07	1-162345805-G-A	-33036	253	322	0.395577	1	9.77e-08	0.257671	0.0472747	0.00019998	0.000378073	1
ENSG00000132196.13	8040	1.03155	950.278	295.108	1.71e-05	1-162694776-G-T	-95926	71	75	0.0923645	1	4.78e-06	-0.400876	0.0862053	0.0135986	0.0140003	1
ENSG00000143198.12	8090	1.04575	1039.35	296.898	8.27e-69	1-165630223-G-A	-638	274	349	0.428747	1	4.33e-78	-0.582868	0.0234997	0.0001	8.89e-69	1
ENSG00000143198.12	8090	1.06098	974.867	292.971	5.37e-14	1-165629002-C-G	-1859	14	14	0.0171569	1	6.42e-16	-0.732282	0.0862084	0.0001	1.2e-11	2
ENSG00000143149.12	8342	1.03945	1000.4	295.39	5.66e-15	1-165698592-CGGGCCGCGGGAGGGGCG-C	-271	13	14	0.0172414	1	7.97e-17	-0.800513	0.0910886	0.0001	2.01e-12	1
ENSG00000143149.12	8342	1.04578	970.9	293.759	1.17e-11	1-165695762-C-T	-3101	49	58	0.0710784	1	3.97e-13	-0.434961	0.0575621	0.0001	4.8e-09	2
ENSG00000143149.12	8342	1.03957	1003.62	295.865	1.52e-07	1-165658651-T-C	-40212	212	268	0.328431	1	2.19e-08	0.162294	0.0283069	0.00019998	0.000105593	3
ENSG00000143149.12	8342	1.03777	1003.95	295.934	2.53e-05	1-165850616-ATT-A	151753	245	290	0.35589	1	7.18e-06	0.123466	0.027076	0.0208979	0.0214973	4
ENSG00000273365.1	8346	1.01549	955.782	295.499	3.91e-05	1-165714734-T-C	7450	145	163	0.199755	1	1.09e-05	-0.352381	0.0788974	0.0326967	0.0346005	1
ENSG00000273365.1	8346	1.01772	915.511	293.278	6.62e-05	1-166116021-T-C	408737	59	60	0.0737101	1	1.84e-05	0.488606	0.11244	0.0529947	0.055524	2
ENSG00000224358.1	8450	1.03194	915.27	292.01	8e-08	1-165763863-A-G	-5318	89	93	0.113971	1	9.43e-09	0.591199	0.100377	0.00019998	5.33e-05	1
ENSG00000143183.16	8569	1.03965	961.062	297.05	2.4e-05	1-165760432-CA-C	-67098	121	132	0.166667	1	6.6e-06	0.086347	0.01886	0.0189981	0.0192882	1
ENSG00000143183.16	8569	1.03926	956.382	296.751	4.5e-05	1-164897067-C-T	-930463	24	24	0.029484	1	1.33e-05	-0.175201	0.0396387	0.0364963	0.0366157	2
ENSG00000143157.11	7927	1.03002	965.417	295.046	2.08e-05	1-166789604-G-A	-49843	17	18	0.0220588	1	5.92e-06	0.358842	0.0779572	0.0154985	0.0174298	1
ENSG00000225171.2	7977	1.03822	979.403	295.935	2.36e-10	1-166854489-ATTTC-A	-14259	240	289	0.35468	1	1.68e-11	0.470926	0.0675427	0.0001	1.27e-07	1
ENSG00000143167.11	7794	1.03244	1014.42	299.631	6.84e-06	1-167086568-G-A	-79911	43	44	0.0539216	1	2.03e-06	-0.325465	0.0673135	0.00539946	0.00580341	1
ENSG00000198821.10	7726	1.05736	1081.69	299.739	8.58e-10	1-167457933-T-A	-60677	173	205	0.251225	1	7.31e-11	0.146387	0.0217536	0.0001	4.08e-07	1
ENSG00000198821.10	7726	1.05537	1128.13	301.475	9.76e-05	1-168345502-C-T	826892	44	49	0.060049	1	3.69e-05	-0.160646	0.0384146	0.0879912	0.0898856	2
ENSG00000227776.1	7724	1.04021	1045.51	297.873	1.6e-06	1-167519788-C-T	252	51	58	0.0710784	1	3.73e-07	0.523258	0.100901	0.00129987	0.0012665	1
ENSG00000143162.7	7658	1.04485	1097.49	302.661	6.79e-25	1-167548592-T-C	-5175	39	43	0.0528256	1	1.29e-27	-0.581987	0.0487906	0.0001	8.24e-23	1
ENSG00000143162.7	7658	1.0471	1073.52	301.444	4.88e-12	1-167548480-T-TA	-5287	177	199	0.245074	1	2.54e-13	-0.214649	0.0281612	0.0001	2.09e-09	2
ENSG00000198771.10	7616	1.03582	1121.46	301.872	4.74e-12	1-167599715-T-G	-30378	292	394	0.483709	1	2.56e-13	0.146822	0.0192649	0.0001	2.64e-09	1
ENSG00000198771.10	7616	1.02753	1146.86	303.534	4.34e-05	1-167712802-CCAAA-C	82709	217	257	0.314951	1	1.6e-05	0.0967828	0.0221055	0.0420958	0.0441709	2
ENSG00000241666.2	7617	1.04663	1157.97	299.759	3.26e-14	1-167615736-A-G	-14938	172	189	0.231618	1	1.15e-15	-0.526111	0.0625062	0.0001	1.21e-11	1
ENSG00000197965.11	7458	1.05479	1035.28	294.709	8.74e-24	1-167784133-C-T	62941	27	30	0.036855	1	5.72e-27	0.747586	0.0635964	0.0001	7.05e-22	1
ENSG00000197965.11	7458	1.05175	1036.03	295.04	4.01e-16	1-167768074-G-T	46882	58	59	0.0723039	1	3.36e-18	-0.452507	0.0490894	0.0001	9.29e-14	2
ENSG00000197965.11	7458	1.03649	1079.06	297.83	2.14e-09	1-167790928-T-G	69736	227	289	0.354167	1	1.9e-10	-0.161485	0.0245759	0.0001	1.41e-06	3
ENSG00000232194.1	7380	1.02855	997.751	290.852	7.46e-06	1-167786039-C-T	-34367	29	32	0.0394089	1	1.57e-06	0.75342	0.154092	0.0059994	0.00636525	1
ENSG00000143158.10	7694	1.04767	1230.73	299.649	1.45e-07	1-167910847-G-A	-26193	87	92	0.112745	1	2.83e-08	-0.296102	0.0520671	0.0001	0.000116191	1
ENSG00000143155.12	7950	1.05171	1216.97	298.779	3.31e-05	1-168179733-G-T	800	237	295	0.36152	1	1.14e-05	0.109451	0.0245606	0.029797	0.0327228	1
ENSG00000213064.9	8023	1.06044	1119.16	294.198	3.42e-07	1-168268292-G-A	42354	238	298	0.365764	1	5.53e-08	-0.133536	0.024017	0.0001	0.000231297	1
ENSG00000143178.12	8069	1.05214	1188.84	297.392	1.03e-08	1-168266410-G-A	-14630	244	305	0.373775	1	1.29e-09	0.309447	0.0495511	0.0001	6.62e-06	1
ENSG00000227777.1	8097	1.04774	893.824	287.885	2.41e-05	1-168531512-C-T	-11225	253	319	0.390931	1	5.38e-06	-0.316154	0.0683657	0.0170983	0.0173563	1
ENSG00000143185.3	8099	1.03239	1153.44	308.147	1.53e-41	1-168544200-G-A	203	114	121	0.149383	1	1.57e-45	-1.00662	0.0608037	0.0001	1.04e-39	1
ENSG00000143184.4	8132	1.03186	1000.05	297.66	6.1e-14	1-168548270-C-T	-28203	117	124	0.151961	1	1.38e-15	0.880432	0.104971	0.0001	2.84e-11	2
ENSG00000143184.4	8132	1.0315	1026.43	298.949	2.41e-06	1-168534148-C-T	-42325	159	183	0.224816	1	5.51e-07	0.548748	0.10747	0.00209979	0.00201392	3
ENSG00000143153.12	8551	1.05347	843.7	294.443	3.72e-17	1-169121991-AG-A	16294	92	97	0.118873	1	1.82e-19	0.739691	0.0770232	0.0001	5.81e-15	1
ENSG00000143153.12	8551	1.0477	875.765	296.46	5.63e-10	1-169110030-A-G	4333	224	274	0.336609	1	3.56e-11	0.353591	0.05164	0.0001	2.42e-07	2
ENSG00000117479.12	8852	1.04107	767.725	293.406	4.93e-06	1-169485770-G-A	-233	127	138	0.169118	1	1.09e-06	-0.163411	0.0329062	0.00229977	0.00294898	1
ENSG00000198734.10	8712	1.03942	699.987	294.21	3.55e-10	1-169570842-C-T	-15746	207	237	0.290441	1	1.77e-11	-0.154772	0.0222361	0.0001	1.34e-07	1
ENSG00000198734.10	8712	1.03922	712.502	295.269	8.22e-06	1-169596327-T-G	9739	221	272	0.334152	1	1.83e-06	0.108877	0.022417	0.0039996	0.00469149	2
ENSG00000174175.16	8688	1.05237	638.208	289.153	1.47e-07	1-169608095-A-G	-22098	300	397	0.48652	1	1.32e-08	-0.160893	0.0276131	0.00019998	5.64e-05	1
ENSG00000174175.16	8688	1.04653	652.767	290.787	1.43e-05	1-169621842-C-T	-8351	310	407	0.498775	1	2.88e-06	-0.133324	0.0280124	0.00709929	0.00731576	2
ENSG00000000460.16	8656	1.05293	650.492	291.408	4.99e-09	1-169633003-G-T	-29004	151	166	0.203431	1	3e-10	-0.413595	0.0636987	0.0001	1.62e-06	1
ENSG00000000460.16	8656	1.0767	596.696	285.438	6.45e-08	1-169875374-T-G	213367	293	382	0.469212	1	4.02e-09	-0.299868	0.0496302	0.0001	1.7e-05	2
ENSG00000188404.8	8478	1.03799	717.915	294.314	3.29e-48	1-169696491-T-C	-15207	221	281	0.344363	1	8.55e-55	-0.317945	0.0168205	0.0001	4.69e-47	1
ENSG00000188404.8	8478	1.04632	717.009	293.506	6.81e-27	1-169601838-T-C	-109860	279	364	0.446078	1	1.49e-30	-0.206056	0.0161906	0.0001	3.98e-25	2
ENSG00000188404.8	8478	1.03971	687.42	292.487	7.74e-07	1-169731361-T-C	19663	165	187	0.22973	1	1.18e-07	-0.105963	0.0195723	0.00039996	0.00038764	3
ENSG00000188404.8	8478	1.03214	721.195	294.402	8.36e-05	1-170232415-C-CA	520717	21	23	0.0281863	1	2.63e-05	-0.201136	0.047191	0.0486951	0.0526844	4
ENSG00000171806.11	8324	1.03393	618.576	291.818	1.37e-26	1-169874295-A-G	79329	54	58	0.0712531	1	1.53e-30	-0.718099	0.0564728	0.0001	1.38e-24	1
ENSG00000171806.11	8324	1.04042	630.693	291.116	0.00011789	1-169951871-ATAAT-A	156905	14	16	0.0196078	1	3.33e-05	-0.451233	0.107282	0.0631937	0.0633435	2
ENSG00000000457.13	8358	1.04518	617.689	288.28	8.22e-12	1-169808608-G-GT	-85659	270	334	0.409429	1	1.87e-13	0.314483	0.0409908	0.0001	2.1e-09	1
ENSG00000120370.12	8582	1.03282	710.962	292.623	2.03e-14	1-170532380-AC-A	251	108	115	0.141626	1	3.02e-16	-0.300557	0.0349254	0.0001	6.27e-12	1
ENSG00000076258.9	7728	1.04409	654.229	288.43	0.000101197	1-171315432-C-CT	1224	22	24	0.0301508	1	2.86e-05	0.672674	0.158548	0.0515948	0.0557155	1
ENSG00000233328.3	7554	1.05169	744.347	293.534	0.000152903	1-170688853-C-T	-982086	170	197	0.242015	1	5.36e-05	-0.2081	0.0508524	0.0934907	0.0938607	1
ENSG00000117533.14	7573	1.04343	688.029	293.635	2.73e-06	1-171742012-A-C	-235	120	134	0.165025	1	4.83e-07	0.115996	0.0226004	0.0009999	0.00140058	1
ENSG00000117533.14	7573	1.02831	744.376	298.767	9.14e-05	1-172397751-AT-A	655504	163	178	0.218137	1	3.16e-05	-0.0902588	0.021394	0.060394	0.0601656	2
ENSG00000010165.19	7546	1.02665	769.566	298.612	1.7e-11	1-171776944-C-CAAAT	-4720	137	146	0.183417	1	8.7e-13	-0.287364	0.0386481	0.0001	7.99e-09	1
ENSG00000010165.19	7546	1.02556	754.323	297.999	2.35e-07	1-171778435-GCCTTGTAACCTGTTA-G	-3229	215	257	0.314951	1	3.86e-08	0.17332	0.0308002	0.00019998	0.000140843	2
ENSG00000010165.19	7546	1.02095	799.846	300.411	5e-05	1-172466573-TACACACACACACAC-T	684909	44	44	0.0541872	1	1.74e-05	-0.274862	0.0630625	0.0366963	0.0363301	3
ENSG00000135845.9	6601	1.0494	709.038	296.025	1.34e-20	1-172452604-G-A	8518	279	372	0.457002	1	2.68e-23	-0.476674	0.0444398	0.0001	1.34e-18	1
ENSG00000135845.9	6601	1.04538	703.998	296.068	1.64e-08	1-172394348-A-G	-49738	89	94	0.115196	1	1.6e-09	0.404351	0.0651704	0.0001	6.75e-06	2
ENSG00000094975.13	6547	1.03071	749.964	297.365	0.000162799	1-172533200-T-C	851	207	264	0.323529	1	6.43e-05	0.0702168	0.0173463	0.108289	0.106235	1
ENSG00000117560.7	6445	1.04929	661.498	291.291	2.65e-06	1-172704182-C-A	45164	108	116	0.142157	1	4.93e-07	-0.198165	0.0386295	0.00079992	0.00125414	1
ENSG00000117586.10	6006	1.04684	629.661	298.876	5.94e-09	1-173185400-T-C	-21913	113	126	0.154412	1	6.45e-10	-0.314602	0.0494405	0.0001	2.04e-06	1
ENSG00000117586.10	6006	1.04699	625.767	297.72	2.62e-05	1-172441352-TACACAC-T	-765961	45	49	0.0604938	1	7.7e-06	-0.328265	0.0722403	0.0115988	0.0131312	2
ENSG00000117586.10	6006	1.04533	624.6	298.123	8.17e-05	1-172366059-G-T	-841254	43	45	0.0551471	1	2.81e-05	-0.336267	0.0791769	0.0371963	0.0426091	3
ENSG00000231615.2	5875	1.02575	455.159	283.698	0.000220477	1-174017929-T-C	654196	38	39	0.0477941	1	6.1e-05	0.564393	0.138985	0.0871913	0.088954	1
ENSG00000203739.3	5829	1.03704	491.507	294.408	1.3e-08	1-173420501-C-T	-40861	141	160	0.197044	1	1.11e-09	-0.49756	0.0793679	0.0001	4.04e-06	1
ENSG00000203739.3	5829	1.02535	520.225	297.669	0.000116537	1-173419909-G-C	-41453	234	296	0.363636	1	4.02e-05	0.265986	0.063918	0.0513949	0.0541781	2
ENSG00000117592.8	5801	1.05239	469.661	290.578	8.26e-20	1-173487306-A-G	10040	153	174	0.213235	1	1e-22	0.270207	0.0255767	0.0001	5.24e-18	1
ENSG00000117592.8	5801	1.04465	485.348	292.03	2.56e-08	1-173539646-T-C	62380	154	175	0.214988	1	2.19e-09	0.159204	0.025885	0.0001	7.36e-06	2
ENSG00000117592.8	5801	1.0455	482.154	292.105	0.000175445	1-173851267-G-GT	374001	68	72	0.0888889	1	5.57e-05	-0.145632	0.0356712	0.0688931	0.0710039	3
ENSG00000076321.10	5818	1.01984	407.974	290.106	8.61e-05	1-173522466-G-A	-192475	196	237	0.291155	1	2.51e-05	0.120537	0.0282044	0.0309969	0.032024	1
ENSG00000117593.9	5831	1.04831	369.96	285.084	2.81e-08	1-173551078-GC-G	-273425	174	201	0.246324	1	1.84e-09	0.253053	0.0409324	0.0001	5.85e-06	1
ENSG00000234741.7	5867	1.04625	345.88	284.386	1.25e-05	1-173866781-T-A	-2101	41	44	0.0539216	1	2.19e-06	0.206083	0.0427653	0.00239976	0.00329285	1
ENSG00000117601.13	5864	1.04738	347.762	286.448	9.33e-12	1-173927015-G-A	9637	154	192	0.235872	1	1.82e-13	0.619395	0.080686	0.0001	1.26e-09	1
ENSG00000135870.11	5782	1.05247	302.124	279.868	0.000382671	1-174141857-G-GTAAATAAA	119560	31	36	0.0455696	1	0.000104186	-0.137323	0.0349619	0.0924908	0.0951568	1
ENSG00000152061.23	5889	1.04376	301.393	281.41	6.52e-06	1-174986100-G-A	826690	180	211	0.258578	1	8.98e-07	-0.151687	0.0302963	0.0009999	0.0014659	1
ENSG00000116161.17	6375	1.04441	549.374	291.264	7.93e-06	1-175002546-A-G	3383	181	213	0.261671	1	1.72e-06	0.12586	0.0258394	0.00219978	0.00335079	1
ENSG00000235750.9	6405	1.04074	572.934	293.09	6.65e-11	1-175186774-G-T	-6225	14	15	0.0183824	1	3.17e-12	0.462669	0.0639321	0.0001	1.87e-08	1
ENSG00000227740.1	6435	1.04987	767.971	297.942	5.39e-09	1-176141911-G-C	221398	255	321	0.393382	1	6.48e-10	0.367839	0.057799	0.0001	2.18e-06	1
ENSG00000228686.2	6477	1.06137	733.939	293.754	4.07e-05	1-176440765-T-C	423488	47	49	0.0601966	1	1.21e-05	-0.422319	0.0950489	0.019898	0.0230536	1
ENSG00000242193.10	6229	1.04464	628.128	288.924	5.65e-05	1-178006090-A-T	-31860	241	301	0.369779	1	1.49e-05	-0.174793	0.0397694	0.0282972	0.0294405	1
ENSG00000213057.5	7283	1.03889	611.631	292.542	6.04e-27	1-178562875-G-A	20123	232	273	0.335381	1	7.01e-31	0.347185	0.0271108	0.0001	4.46e-25	1
ENSG00000213057.5	7283	1.02526	633.384	294.781	1.09e-07	1-178576598-G-T	33846	172	193	0.23652	1	1.29e-08	0.17657	0.0302846	0.0001	5.38e-05	2
ENSG00000116199.11	7360	1.06284	466.863	279.369	1.58e-08	1-179076365-C-A	50561	214	252	0.308824	1	6.36e-10	-0.20015	0.031434	0.0001	3.42e-06	1
ENSG00000186283.13	7331	1.0156	524.837	292.676	1.03e-16	1-179091934-AAG-A	10557	13	13	0.0159314	1	5.17e-19	0.952965	0.100656	0.0001	3.34e-14	1
ENSG00000186283.13	7331	1.01421	518.432	292.28	2.23e-09	1-179095990-C-T	14613	235	284	0.348039	1	1.34e-10	-0.188522	0.0284399	0.0001	9.46e-07	2
ENSG00000186283.13	7331	1.01211	524.53	293.21	7.47e-06	1-179053101-G-T	-28276	194	230	0.282716	1	1.56e-06	-0.139825	0.0285917	0.00369963	0.00363734	3
ENSG00000143322.19	7616	1.06431	536.428	284.236	5.26e-11	1-179202038-C-G	-27646	99	107	0.131773	1	1.11e-12	0.312666	0.0422517	0.0001	8.96e-09	1
ENSG00000057252.12	7786	1.08155	546.676	282.478	3.02e-08	1-179391522-TTTATTTATTTAC-T	97808	259	329	0.403941	1	1.35e-09	-0.175523	0.0281532	0.0001	6.48e-06	1
ENSG00000057252.12	7786	1.06448	561.189	285.592	2.91e-06	1-179295911-C-CT	2197	163	185	0.2301	1	3.61e-07	-0.186594	0.0359424	0.00059994	0.00105025	2
ENSG00000143337.18	8247	1.03697	628.199	290.202	0.000194427	1-179826328-G-T	-56268	113	123	0.150735	1	6.39e-05	-0.0858767	0.0212078	0.10179	0.104576	1
ENSG00000116260.16	8217	1.0563	596.757	284.979	4.9e-43	1-180158613-C-T	3779	204	253	0.310049	1	3.8e-50	0.328689	0.01851	0.0001	1.7e-42	1
ENSG00000121454.5	8441	1.0393	715.673	294.585	2.29e-10	1-180269145-G-T	38859	267	349	0.428747	1	1.1e-11	-0.300141	0.0426534	0.0001	8.7e-08	1
ENSG00000121454.5	8441	1.03256	718.658	295.324	4.89e-05	1-180356034-A-AT	125748	268	341	0.418317	1	1.4e-05	0.198634	0.0450493	0.0294971	0.0305528	2
ENSG00000230124.6	7710	1.05764	745.699	292.529	3.31e-06	1-180435415-AT-A	-67539	285	347	0.425505	1	5.75e-07	0.342681	0.0672293	0.00119988	0.00170103	1
ENSG00000232586.1	7345	1.02987	778.455	293.203	1.22e-07	1-180954459-G-A	-428	99	110	0.134804	1	1.62e-08	0.470698	0.0812961	0.0001	7.08e-05	1
ENSG00000135823.13	7325	1.0392	829.519	296.954	2.92e-11	1-181025454-G-A	2333	77	79	0.0970516	1	1.49e-12	-2.6648	0.362418	0.0001	1.2e-08	1
ENSG00000135823.13	7325	1.03675	833.581	297.361	2.98e-08	1-181042030-G-A	18909	77	78	0.0955882	1	3.8e-09	1.62934	0.269191	0.0001	1.65e-05	2
ENSG00000135823.13	7325	1.03826	823.693	296.882	3.91e-06	1-181030495-GAC-G	7374	239	301	0.369403	1	9.05e-07	0.133603	0.0266963	0.00239976	0.00253955	3
ENSG00000135823.13	7325	1.03017	823.117	297.365	1.05e-05	1-180885527-A-G	-137594	16	18	0.0220588	1	2.8e-06	-0.441546	0.0926351	0.00669933	0.00733663	4
ENSG00000153029.14	7311	1.03856	817.566	294.203	2.21e-10	1-181059917-C-T	26492	240	304	0.373464	1	1.36e-11	-0.200291	0.02859	0.0001	9.79e-08	1
ENSG00000162783.10	7344	1.03688	877.009	300.64	2.19e-19	1-181088738-T-G	26	226	274	0.336609	1	1.53e-21	0.366166	0.0358222	0.0001	4.98e-17	1
ENSG00000162783.10	7344	1.04455	875.449	299.823	9.02e-06	1-181820362-T-C	731650	24	24	0.029484	1	2.51e-06	0.499973	0.104396	0.00549945	0.00621517	2
ENSG00000162783.10	7344	1.04394	873.132	299.614	4.1e-05	1-181048960-T-C	-39752	48	51	0.0625	1	1.36e-05	0.283897	0.0642949	0.029797	0.0298132	3
ENSG00000198216.10	7340	1.0148	875.847	299.717	3.31e-06	1-181479626-T-C	66524	105	111	0.136029	1	9.13e-07	-0.220701	0.0441114	0.00179982	0.00264183	1
ENSG00000135821.17	7260	1.03016	811.823	295.64	6.62e-09	1-182146652-A-G	-245554	269	325	0.399263	1	7.02e-10	-0.0746713	0.0117586	0.0001	3.68e-06	1
ENSG00000203730.2	7260	1.02969	827.053	299.071	1.76e-05	1-182350975-G-A	-49641	241	284	0.348039	1	5.68e-06	0.282472	0.0612444	0.0126987	0.0125664	1
ENSG00000135828.11	6904	1.04429	708.43	296.391	1.07e-10	1-182592128-G-A	2872	198	250	0.307125	1	5.38e-12	0.129864	0.0181619	0.0001	3.61e-08	1
ENSG00000135828.11	6904	1.05584	693.178	293.885	6.09e-07	1-182569447-C-G	-19809	162	186	0.227941	1	8.78e-08	-0.111687	0.0204189	0.00039996	0.000266778	2
ENSG00000261504.1	6957	1.02146	666.175	291.677	4.15e-05	1-182553850-C-T	-61404	19	20	0.02457	1	1.15e-05	1.00418	0.225449	0.0220978	0.0250112	1
ENSG00000135838.13	7173	1.0324	670.821	296.417	1.48e-08	1-182826597-G-A	37304	20	21	0.0257353	1	1.46e-09	-0.400952	0.0644509	0.0001	6.74e-06	1
ENSG00000135838.13	7173	1.04693	646.936	293.725	4.27e-05	1-182952868-G-T	163575	21	21	0.02625	1	1.13e-05	0.314087	0.0704648	0.0218978	0.0225325	2
ENSG00000135862.5	7271	1.03959	708.036	294.699	1.05e-24	1-183002830-G-T	-20630	267	355	0.435049	1	4.21e-28	-0.343962	0.0285191	0.0001	1.06e-22	1
ENSG00000135862.5	7271	1.036	699.167	294.48	3.01e-05	1-183752460-T-C	729000	291	396	0.486486	1	7.8e-06	-0.132802	0.0292452	0.0151985	0.0178605	2
ENSG00000116698.21	6986	1.02477	719.169	300.098	8.72e-11	1-183568890-A-G	96624	289	390	0.477941	1	5.74e-12	-0.110665	0.0154989	0.0001	4.11e-08	1
ENSG00000116698.21	6986	1.02118	716.995	300.42	2.87e-05	1-183676710-G-A	204444	52	56	0.0698254	1	9.08e-06	-0.145066	0.0321879	0.0169983	0.0185803	2
ENSG00000116701.14	6872	1.04381	574.384	288.574	1.14e-07	1-183615700-C-T	24824	262	321	0.394472	1	9.5e-09	0.0457436	0.00777059	0.0001	4.22e-05	1
ENSG00000116701.14	6872	1.04105	565.662	287.619	1.49e-05	1-183471970-A-C	-118906	91	97	0.118873	1	2.67e-06	-0.0558805	0.0117	0.00609939	0.00677115	2
ENSG00000162704.15	6875	1.04342	635.943	294.477	7.8e-24	1-183635770-A-G	13	285	386	0.474201	1	4.8e-27	0.234467	0.0199104	0.0001	6.39e-22	1
ENSG00000162704.15	6875	1.05317	619.742	292.377	1.86e-09	1-183610464-C-T	-25293	209	252	0.309406	1	1.1e-10	0.147687	0.0221665	0.0001	5.44e-07	2
ENSG00000162704.15	6875	1.05411	619.231	292.291	7.67e-05	1-183592306-T-G	-43451	97	114	0.140394	1	2.17e-05	-0.0884389	0.0205322	0.0359964	0.0383927	3
ENSG00000198756.10	6579	1.02237	652.939	292.86	7.56e-54	1-183967336-G-A	-70393	252	320	0.392857	1	3.61e-61	-0.784185	0.0381921	0.0001	3.66e-52	1
ENSG00000198860.11	6543	1.05726	622.55	290.89	2.2e-08	1-184045065-A-G	-6612	228	283	0.347666	1	1.62e-09	0.12973	0.020914	0.0001	7.04e-06	1
ENSG00000198860.11	6543	1.05895	636.094	291.655	4.21e-05	1-184088659-G-GTCATGTTTAA	36982	86	89	0.109606	1	1.03e-05	0.152779	0.0341221	0.0175982	0.0207683	2
ENSG00000271387.1	5758	1.0385	612.485	296.886	1.7e-05	1-183961334-C-T	-425370	134	146	0.178922	1	4.45e-06	0.372297	0.0798075	0.0079992	0.00856974	1
ENSG00000271387.1	5758	1.0417	594.151	295.4	7.48e-05	1-185344726-T-TAAAAA	958022	300	402	0.493827	1	2.27e-05	-0.256976	0.0598055	0.0356964	0.0374974	2
ENSG00000116406.18	5932	1.05099	660.238	290.784	5.77e-09	1-184678248-T-C	-76665	295	402	0.492647	1	4.33e-10	-0.0760138	0.0118159	0.0001	1.97e-06	1
ENSG00000135842.16	6042	1.03385	612.955	291.62	2.79e-06	1-184866848-T-C	-107702	30	32	0.039312	1	5.3e-07	0.160199	0.0313197	0.00089991	0.00135772	1
ENSG00000121481.10	5851	1.04616	559.546	287.438	4.71e-05	1-184212392-C-CTGTG	-832972	15	17	0.0210396	1	1.15e-05	-0.354137	0.079499	0.0191981	0.0215571	1
ENSG00000121486.11	5863	1.02684	553.045	290.712	1.23e-05	1-185097520-T-A	-59552	66	67	0.0821078	1	2.42e-06	-0.444793	0.0927255	0.00639936	0.00586916	1
ENSG00000121486.11	5863	1.01859	578.496	293.456	8.87e-05	1-185082524-AT-A	-74548	63	64	0.0802005	1	2.59e-05	0.892028	0.209111	0.0461954	0.0469682	2
ENSG00000279838.1	5910	1.02741	587.362	289.042	2.54e-07	1-185293049-C-G	-1323	290	378	0.464286	1	3e-08	0.314118	0.0553415	0.00019998	0.000115834	1
ENSG00000116679.15	5887	1.03202	624.458	295.648	1.16e-05	1-185571682-A-AT	254353	165	184	0.226601	1	2.74e-06	0.130511	0.0273585	0.00409959	0.00606752	1
ENSG00000116679.15	5887	1.03216	637.305	296.248	3.89e-05	1-185406833-G-GTCAAA	89504	251	315	0.386978	1	1.11e-05	-0.0986768	0.0221168	0.020398	0.021438	2
ENSG00000116690.12	6910	1.03624	658.874	292.718	4.98e-05	1-186317650-A-G	21371	113	125	0.153563	1	1.47e-05	-0.383777	0.0872502	0.0261974	0.0280757	1
ENSG00000157181.15	7082	1.07127	651.807	290.131	6.4e-05	1-186421879-A-AAG	46041	253	311	0.381773	1	1.79e-05	0.0913355	0.0209838	0.0255974	0.0315495	1
ENSG00000233196.2	7084	1.00676	580.692	286.014	1.52e-05	1-186765480-G-T	184289	114	126	0.154412	1	2.94e-06	0.408448	0.0858816	0.00879912	0.00850095	1
ENSG00000273129.1	7224	1.02973	670.589	293.899	1.95e-05	1-186932294-CT-C	251672	235	303	0.371921	1	5.3e-06	0.27682	0.0598202	0.00979902	0.0113024	1
ENSG00000116711.9	7581	1.04235	691.093	291.287	0.000163212	1-187546053-G-A	717100	25	26	0.0318627	1	5.4e-05	-0.359119	0.0877968	0.0956904	0.0953674	1
ENSG00000226723.2	6565	1.04161	609.264	297.759	0.000111706	1-192649170-G-A	401683	46	49	0.060049	1	4.27e-05	0.554757	0.13376	0.0542946	0.0577411	1
ENSG00000090104.11	6869	1.00932	667.856	300.988	4.66e-05	1-192586652-C-T	10925	23	24	0.0294118	1	1.79e-05	-0.548362	0.125981	0.0285971	0.0295804	1
ENSG00000023572.8	7527	1.04515	662.768	293.9	0.000183261	1-193210971-C-T	104857	17	17	0.0208845	1	6.01e-05	-0.674508	0.165985	0.10009	0.101832	1
ENSG00000023572.8	7527	1.0378	668.022	294.638	9.33e-05	1-192145676-A-G	-960438	89	96	0.117647	1	2.85e-05	-0.31754	0.07483	0.0509949	0.0534988	2
ENSG00000000971.15	5991	1.06534	487.598	286.191	3.76e-05	1-196928264-G-A	276386	88	92	0.112745	1	8.46e-06	-0.303865	0.0671719	0.010399	0.0135873	1
ENSG00000151414.14	5964	1.05761	515.726	284.293	0.000104758	1-198706086-T-C	549123	23	23	0.0281863	1	2.61e-05	-0.154295	0.0361781	0.0417958	0.0433102	1
ENSG00000081237.18	6911	1.04084	569.271	283.513	9.36e-05	1-198644403-A-G	5732	15	17	0.0208845	1	2.23e-05	-0.173689	0.040376	0.0433957	0.0452003	1
ENSG00000236278.2	7043	1.05079	655.272	290.487	0.000206944	1-199661135-G-C	981102	13	13	0.0159314	1	6.92e-05	-1.0234	0.253962	0.108989	0.111876	1
ENSG00000162702.7	8270	1.03386	1006.53	300.637	1.58e-10	1-200357944-G-A	-52112	207	242	0.297297	1	1.17e-11	0.123809	0.0176184	0.0001	9.21e-08	1
ENSG00000162702.7	8270	1.03406	1015.94	300.844	4.02e-07	1-200373356-T-TAA	-36700	42	46	0.0565111	1	7.77e-08	-0.203663	0.0370748	0.00029997	0.000308445	2
ENSG00000118197.13	8148	1.05817	1079.96	297.309	3.07e-43	1-200658184-C-A	-11785	272	338	0.414216	1	6.34e-49	-0.451535	0.0259309	0.0001	1.63e-42	1
ENSG00000118197.13	8148	1.05603	1085.79	297.69	1.53e-05	1-200656838-G-C	-13131	67	68	0.0833333	1	4.05e-06	-0.220053	0.0469644	0.0107989	0.0127542	2
ENSG00000118200.14	8120	1.04289	1054.29	296.432	4.97e-12	1-200740668-G-A	1110	249	313	0.383578	1	1.78e-13	-0.218198	0.0284213	0.0001	2.27e-09	1
ENSG00000118200.14	8120	1.05197	1035.39	294.965	1.71e-05	1-200538601-A-G	-200957	44	52	0.0637255	1	4.31e-06	0.280666	0.0600695	0.0130987	0.0139403	2
ENSG00000118200.14	8120	1.02909	1130.38	300.942	3.75e-05	1-200683735-C-CT	-55823	277	341	0.418114	1	1.28e-05	0.124307	0.0280702	0.0362964	0.0373719	3
ENSG00000170128.4	7908	1.03412	1207.6	299.362	7.23e-08	1-200905101-G-C	32146	130	151	0.185961	1	1.28e-08	0.271799	0.0465873	0.00019998	6.25e-05	1
ENSG00000229191.1	7784	1.01049	1174.05	297.55	4.88e-13	1-201011593-G-A	-12356	141	158	0.193627	1	1.87e-14	-0.488297	0.0609254	0.0001	4.56e-10	1
ENSG00000116857.16	7773	1.02687	1263.8	303.138	3.7e-08	1-201154617-C-G	-16957	218	255	0.3125	1	6.13e-09	2.76417	0.463313	0.0001	3.53e-05	1
ENSG00000116857.16	7773	1.02619	1265.46	303.214	7.02e-05	1-201154671-G-C	-16903	217	254	0.311275	1	2.69e-05	-1.97265	0.463457	0.0757924	0.0788316	2
ENSG00000174307.6	7493	1.02607	1142.15	294.732	7.07e-07	1-201450861-G-A	-18376	31	32	0.039312	1	1.29e-07	0.716868	0.132845	0.00089991	0.000662921	1
ENSG00000224536.2	7402	1.02647	1206.38	300.025	2.74e-05	1-201552544-T-G	45131	116	131	0.160539	1	9.62e-06	0.307025	0.0683101	0.0278972	0.0293752	1
ENSG00000159176.13	7392	1.0334	1287.34	301.776	4.54e-07	1-201488786-A-C	-20670	47	52	0.0637255	1	1.11e-07	-0.27346	0.0503974	0.00039996	0.000448603	1
ENSG00000223396.2	7370	1.06927	1105.89	295.677	5.56e-05	1-202156235-G-T	637532	262	334	0.410319	1	1.68e-05	0.208507	0.0477466	0.0428957	0.0475895	1
ENSG00000223396.2	7370	1.06469	1180.5	299.167	2.05e-05	1-201530567-G-GT	11864	276	384	0.471675	1	6.16e-06	-0.239894	0.0522216	0.0164983	0.0182775	2
ENSG00000223396.2	7370	1.0712	1102.33	295.13	5.39e-05	1-201612481-G-A	93778	191	223	0.273284	1	1.59e-05	0.242288	0.0553281	0.0408959	0.0456565	3
ENSG00000134369.15	7129	1.04636	1245.68	305.182	5.33e-07	1-201526350-AC-A	-96535	280	380	0.466418	1	1.31e-07	-0.24978	0.046326	0.00049995	0.000463489	1
ENSG00000134369.15	7129	1.03886	1271.46	306.569	8.46e-06	1-201522729-C-G	-100156	67	70	0.0862069	1	2.92e-06	0.388735	0.0817243	0.00719928	0.00881581	2
ENSG00000176393.10	7020	1.05916	1178.17	297.904	1.78e-13	1-201983312-C-CCTT	940	275	345	0.423645	1	5.2e-15	-0.357988	0.0436652	0.0001	5.46e-11	1
ENSG00000176393.10	7020	1.05592	1223.82	300.103	2.49e-10	1-201986486-G-A	4114	261	320	0.392857	1	2.14e-11	-0.313803	0.045274	0.0001	1.28e-07	2
ENSG00000176393.10	7020	1.0536	1215.22	300.007	9.11e-16	1-201981821-T-C	-551	190	216	0.264706	1	1.78e-17	0.25145	0.0279566	0.0001	2.47e-13	3
ENSG00000176393.10	7020	1.05069	1206.15	299.602	7.33e-08	1-201995507-AC-A	13135	273	361	0.442402	1	1.19e-08	-0.122772	0.0209999	0.0001	5.38e-05	4
ENSG00000273478.1	6998	1.0447	1204.59	298.735	2.34e-33	1-201986486-G-A	-9660	261	320	0.392857	1	4.23e-37	-0.700623	0.0484866	0.0001	1.32e-31	1
ENSG00000234678.1	7000	1.04932	1200.81	297.555	2.72e-11	1-201981163-G-T	-20097	267	323	0.396806	1	1.69e-12	-0.472436	0.0644066	0.0001	1.37e-08	1
ENSG00000163435.15	7011	1.03636	1116.63	296.408	1.18e-10	1-201986486-G-A	-21459	261	320	0.392857	1	8e-12	-0.445983	0.0628979	0.0001	7.31e-08	1
ENSG00000143851.15	6856	1.02353	1202.04	300.928	1.98e-25	1-202162161-G-A	573	147	167	0.204657	1	4.78e-28	-0.415448	0.0344491	0.0001	7.31e-23	1
ENSG00000133067.17	6824	1.04914	1067.31	293.39	4.87e-17	1-202201916-A-G	8015	233	288	0.353448	1	3.47e-19	0.324556	0.034073	0.0001	1.13e-14	1
ENSG00000077157.21	6660	1.04664	1172.43	299.709	2.76e-06	1-202380126-TCTTTGCTTAACTGCTCCTGCTCCC-T	31427	22	22	0.0269608	1	7.46e-07	-0.373249	0.0739832	0.00189981	0.00242535	1
ENSG00000226862.1	6473	1.02307	1177.53	301.612	3.51e-05	1-202225313-G-C	-378955	245	318	0.390663	1	1.33e-05	-0.225232	0.0509507	0.0338966	0.0372026	1
ENSG00000143858.11	6486	1.04526	1104.41	297.014	3.79e-05	1-202094926-A-G	-615491	31	32	0.039312	1	1.25e-05	0.414326	0.093407	0.0329967	0.0348255	1
ENSG00000183155.4	6682	1.02873	1228.32	308.142	2.07e-09	1-202878939-G-A	-10196	21	21	0.0257353	1	3.46e-10	0.812096	0.125537	0.0001	1.73e-06	1
ENSG00000183155.4	6682	1.02557	1259.8	309.637	4.57e-05	1-202954050-T-C	64915	109	115	0.141626	1	2.05e-05	0.2328	0.0538799	0.049595	0.0513922	2
ENSG00000117153.15	6723	1.0241	1246.66	307.298	3.17e-07	1-202927014-G-C	-1622	34	35	0.0429975	1	8.2e-08	-0.402022	0.073321	0.00059994	0.000323854	1
ENSG00000117153.15	6723	1.02478	1241.48	307.304	4.56e-05	1-202933626-A-G	4990	302	406	0.497549	1	1.9e-05	0.139849	0.0322377	0.0492951	0.0506846	2
ENSG00000159346.12	6752	1.01446	1123.85	300.559	1.34e-07	1-202965636-TC-T	7064	269	340	0.417488	1	2.71e-08	-0.0819088	0.0143826	0.0001	0.000131734	1
ENSG00000159348.12	6772	1.0253	1091.68	301.766	3.4e-19	1-202952997-T-C	-14283	152	173	0.21201	1	2.96e-21	0.365447	0.0360489	0.0001	1.49e-16	1
ENSG00000159348.12	6772	1.02708	1097.4	301.719	2.98e-10	1-202923539-A-T	-43741	12	13	0.0159314	1	2.77e-11	-0.718572	0.104309	0.0001	2.16e-07	2
ENSG00000159348.12	6772	1.03008	1092.29	301.191	1.2e-05	1-202021466-C-T	-945814	24	24	0.029484	1	3.63e-06	0.418228	0.0888052	0.0116988	0.0112655	3
ENSG00000143847.15	6706	1.04436	1177.93	302.21	1.93e-26	1-203059583-C-G	33085	297	398	0.487745	1	3.23e-29	-0.657663	0.0531689	0.0001	2.2e-24	1
ENSG00000143847.15	6706	1.03948	1198.6	303.515	3.38e-11	1-203119486-G-A	92988	191	224	0.27451	1	3.06e-12	0.302987	0.0418427	0.0001	2.04e-08	2
ENSG00000143847.15	6706	1.03235	1241.71	305.506	5.27e-09	1-203082762-C-G	56264	167	194	0.238916	1	9.17e-10	0.284057	0.0450669	0.0001	4.39e-06	3
ENSG00000143847.15	6706	1.03474	1194.06	303.61	6.04e-05	1-203070046-T-C	43548	269	337	0.413793	1	2.44e-05	-0.235882	0.055115	0.0590941	0.0625451	4
ENSG00000133055.8	6628	1.03573	1097.95	298.471	1.04e-25	1-203186754-G-C	10941	164	194	0.237745	1	1.17e-28	-0.621772	0.0508729	0.0001	1.85e-23	1
ENSG00000133055.8	6628	1.04205	1100.83	298.422	1.25e-08	1-203118529-C-T	-57284	198	232	0.284314	1	1.61e-09	0.265972	0.0428628	0.0001	8.41e-06	2
ENSG00000133055.8	6628	1.03999	1105.37	298.622	2.02e-13	1-203177038-C-G	1225	192	238	0.291667	1	7.1e-15	0.396914	0.0486729	0.0001	9.03e-11	3
ENSG00000133055.8	6628	1.03206	1123.07	299.997	1.54e-07	1-203193273-A-G	17460	278	384	0.470588	1	2.93e-08	0.262134	0.0461504	0.00019998	0.000129231	4
ENSG00000133055.8	6628	1.04681	1054.13	295.752	7.4e-05	1-204149232-T-C	973419	189	220	0.27027	1	2.46e-05	0.178886	0.0418133	0.0652935	0.0651694	5
ENSG00000133048.12	6597	1.04828	1048.47	296.376	2.1e-41	1-203186754-G-C	5	164	194	0.237745	1	1.03e-46	-0.687317	0.040726	0.0001	3.28e-40	1
ENSG00000133048.12	6597	1.0484	1069.5	298.047	2.97e-10	1-203117411-T-C	-69338	225	265	0.325553	1	2.23e-11	0.229502	0.0331416	0.0001	1.51e-07	2
ENSG00000133048.12	6597	1.03382	1137.79	301.661	1.1e-06	1-203193273-A-G	6524	278	384	0.470588	1	2.72e-07	0.184529	0.0351545	0.0009999	0.000987861	3
ENSG00000133048.12	6597	1.05074	1062.29	296.967	8.76e-05	1-203742329-G-A	555580	57	58	0.0710784	1	3.01e-05	-0.258575	0.0611166	0.0745925	0.0769121	4
ENSG00000133063.15	6590	1.04463	1110.69	302.236	6.47e-08	1-203229811-A-G	-43830	47	49	0.0601966	1	1.14e-08	-0.463465	0.0791775	0.0001	4.6e-05	1
ENSG00000133063.15	6590	1.04404	1119.84	302.667	8.77e-09	1-203218965-G-A	-54676	152	177	0.216912	1	1.27e-09	-0.263919	0.0422566	0.0001	5.8e-06	2
ENSG00000133063.15	6590	1.04749	1088.42	301.194	9.92e-05	1-203203616-C-T	-70025	68	72	0.0882353	1	3.83e-05	-0.255186	0.0611486	0.0872913	0.0901024	3
ENSG00000231507.1	6642	1.04252	1044.72	296.491	6.96e-06	1-203315486-A-G	28334	13	13	0.0160099	1	1.83e-06	1.09723	0.225891	0.00489951	0.0057704	1
ENSG00000233791.5	6659	1.03206	1129.95	304.914	1.13e-27	1-203304849-C-T	-460	12	12	0.0147059	1	1.68e-30	2.33169	0.183522	0.0001	2.15e-25	1
ENSG00000233791.5	6659	1.02783	1122.67	304.788	6.21e-05	1-202380484-A-G	-924825	37	40	0.04914	1	2.47e-05	-0.405529	0.0948191	0.060094	0.0617647	2
ENSG00000159388.5	6661	1.03225	1100.25	303.043	3.17e-31	1-203280800-A-ATCAT	-24691	222	278	0.341133	1	1.23e-34	-0.401194	0.0290895	0.0001	4.48e-29	1
ENSG00000159388.5	6661	1.02486	1101.66	303.512	6.17e-05	1-203202045-T-C	-103446	9	9	0.0110294	1	2.36e-05	0.600358	0.140021	0.0626937	0.0608293	2
ENSG00000122188.12	7182	1.05224	1241	302.658	9.1e-11	1-203765103-T-G	-73	174	202	0.247549	1	7.4e-12	-0.193499	0.027253	0.0001	4.78e-08	1
ENSG00000122188.12	7182	1.05092	1238.59	302.316	4.25e-05	1-204711808-A-G	946632	18	18	0.0220588	1	1.5e-05	-0.373324	0.084984	0.0417958	0.0431055	2
ENSG00000143845.14	7454	1.03774	1355.03	302.794	8.1e-05	1-203350525-T-C	-801478	104	119	0.145833	1	3.48e-05	0.350773	0.0835823	0.0921908	0.0939876	1
ENSG00000158615.8	7400	1.03233	1205.44	300.347	7.96e-05	1-204405553-C-T	-6238	36	38	0.0465686	1	3.17e-05	-0.109493	0.0259536	0.0782922	0.0836022	1
ENSG00000133056.13	7403	1.05727	1112.87	296.579	1.72e-06	1-204527129-TAA-T	32405	262	345	0.423077	1	3.26e-07	0.108421	0.0208034	0.00109989	0.00130238	1
ENSG00000133056.13	7403	1.05108	1122.64	296.827	8.01e-05	1-204446983-A-G	-47741	64	71	0.0870098	1	2.56e-05	-0.174042	0.0407761	0.070193	0.0742627	2
ENSG00000198625.12	7410	1.04159	1089.05	297.391	1.08e-30	1-204539031-G-A	22652	260	341	0.418719	1	1.17e-34	0.275974	0.0200018	0.0001	8.77e-29	1
ENSG00000198625.12	7410	1.03745	1061.58	295.924	5.82e-05	1-204046423-A-G	-469956	94	102	0.125307	1	1.73e-05	-0.12217	0.0280232	0.049695	0.0530376	2
ENSG00000240219.1	7487	1.03919	1143.7	297.079	7.84e-05	1-204631591-A-G	4816	292	379	0.465602	1	2.82e-05	0.177318	0.0417542	0.0776922	0.0766351	1
ENSG00000170382.11	7509	1.06094	1058.52	294.692	1.23e-05	1-204559021-G-C	-126712	10	10	0.012285	1	2.91e-06	-0.733641	0.154211	0.00869913	0.00962794	1
ENSG00000170382.11	7509	1.05718	1088.11	296.313	2.52e-05	1-204638313-C-T	-47420	76	79	0.101282	1	6.99e-06	0.259318	0.0567995	0.019998	0.0214213	2
ENSG00000170382.11	7509	1.06771	1066.54	294.535	0.00010219	1-203998518-A-AAAAT	-687215	278	356	0.436275	1	3.23e-05	0.140186	0.033271	0.0834917	0.0860891	3
ENSG00000174529.7	7111	1.03784	1088.11	294.937	8.16e-12	1-205275844-T-A	191384	201	239	0.292892	1	3.46e-13	-0.3999	0.0527633	0.0001	4.33e-09	1
ENSG00000117222.13	7155	1.03405	1109.52	296.467	1.02e-06	1-205109574-TAA-T	-12441	256	324	0.398034	1	2.11e-07	-0.158031	0.0298178	0.00049995	0.000880327	1
ENSG00000133059.16	7005	1.05792	948.996	289.179	1.96e-06	1-205071090-T-C	-140476	23	23	0.0282555	1	3.17e-07	0.479433	0.0918642	0.00119988	0.00126057	1
ENSG00000133069.15	6970	1.01748	1058.77	298.175	2.22e-05	1-205717155-T-C	488979	14	14	0.0171569	1	7.12e-06	0.420356	0.0921398	0.019998	0.021545	1
ENSG00000163545.8	6655	1.03056	1029.3	296.141	2.03e-25	1-205315367-A-G	-6424	39	40	0.0490196	1	1.53e-28	-0.36308	0.0297831	0.0001	4.49e-23	1
ENSG00000163545.8	6655	1.03671	980.666	293.53	7.4e-16	1-205320248-G-T	-1543	207	246	0.301471	1	6.96e-18	-0.118268	0.0129638	0.0001	2.56e-13	2
ENSG00000163545.8	6655	1.02327	1004.77	295.325	1.36e-12	1-205313851-C-T	-7940	178	213	0.261029	1	4.35e-14	-0.105477	0.0133697	0.0001	8.4e-10	3
ENSG00000163545.8	6655	1.03813	988.134	293.966	1.34e-05	1-206132585-A-G	810794	152	182	0.223039	1	3.37e-06	-0.0743376	0.0157271	0.00949905	0.0110031	4
ENSG00000163545.8	6655	1.02477	1025.78	296.658	6.08e-05	1-204830657-T-TAG	-491134	136	164	0.20197	1	2.03e-05	0.0680533	0.015742	0.0569943	0.0558314	5
ENSG00000117266.15	6452	1.02635	975.226	296.878	8.77e-05	1-205525384-A-G	20789	161	180	0.220588	1	3.17e-05	0.213901	0.0507074	0.0737926	0.0759515	1
ENSG00000174514.12	6499	1.04011	995.375	294.693	2.56e-13	1-205593074-G-A	24189	196	244	0.29902	1	6.75e-15	0.340384	0.041698	0.0001	1.03e-10	1
ENSG00000158711.13	6556	1.05298	970.354	292.069	4.59e-13	1-205631525-C-T	-437	288	375	0.46	1	9.96e-15	0.0902324	0.0111306	0.0001	1.39e-10	1
ENSG00000069275.12	6450	1.03891	1008.14	295.04	4.65e-09	1-205727487-T-A	-22789	220	261	0.320545	1	4.53e-10	-0.105741	0.016456	0.0001	2.86e-06	1
ENSG00000117280.12	6429	1.04614	1053.87	298.909	1.26e-07	1-205721813-T-C	-53647	96	103	0.126225	1	2.1e-08	-0.231933	0.0403961	0.0001	8.61e-05	1
ENSG00000117280.12	6429	1.04199	1067.86	299.683	8.38e-07	1-205775220-C-G	-240	23	23	0.0281863	1	1.82e-07	-0.441173	0.0827993	0.00039996	0.000654181	3
ENSG00000117280.12	6429	1.04971	1035.37	297.794	2.33e-05	1-205775090-C-T	-370	110	118	0.144608	1	6.97e-06	-0.205397	0.0449787	0.0172983	0.0193453	4
ENSG00000133065.10	6393	1.07416	1031.41	298.015	4.03e-10	1-205805711-T-C	-8037	192	235	0.288698	1	2.74e-11	0.170433	0.0247367	0.0001	1.35e-07	1
ENSG00000133065.10	6393	1.07259	1027.97	297.818	6.41e-06	1-205823552-T-C	9804	96	105	0.128993	1	1.53e-06	0.170993	0.0349348	0.00279972	0.00441766	2
ENSG00000162877.12	6364	1.04542	1031.04	299.019	6.34e-58	1-205813590-A-G	-36542	189	232	0.285012	1	3.01e-65	-1.02804	0.0478052	0.0001	2.22e-57	1
ENSG00000162877.12	6364	1.04465	1066.15	300.689	1.5e-06	1-205845567-A-G	-4565	80	91	0.11152	1	3.38e-07	-0.397196	0.0763146	0.00079992	0.00117844	2
ENSG00000266028.7	6056	1.02284	978.809	300.655	8.01e-07	1-206450947-T-TAA	247388	285	373	0.457606	1	1.67e-07	-0.120427	0.0225301	0.00049995	0.000658743	1
ENSG00000266028.7	6056	1.01444	985.879	301.325	5.03e-05	1-206551944-A-G	348385	14	15	0.0183824	1	1.75e-05	-0.383761	0.0880866	0.0437956	0.0460628	2
ENSG00000263528.7	5754	1.05671	837.816	292.654	0.000162167	1-206470452-C-T	-43	25	26	0.0318627	1	5.58e-05	-0.254385	0.0623139	0.109989	0.110447	1
ENSG00000263528.7	5754	1.05842	820.905	291.507	2.41e-09	1-206476609-G-A	6114	144	169	0.207108	1	1.68e-10	0.235453	0.0357095	0.0001	8.96e-07	2
ENSG00000263528.7	5754	1.06222	830.665	291.561	4.06e-06	1-206487185-G-A	16690	93	102	0.125	1	8.11e-07	0.172825	0.0343743	0.0019998	0.0023004	3
ENSG00000263528.7	5754	1.04922	877.994	295.469	1.26e-09	1-206470431-A-G	-64	140	152	0.187192	1	1.07e-10	-0.222014	0.0332922	0.0001	5.52e-07	4
ENSG00000263528.7	5754	1.05209	847.368	293.282	4.44e-06	1-206470429-C-G	-66	132	149	0.183047	1	9.66e-07	-0.179995	0.0360597	0.00239976	0.00274398	5
ENSG00000263528.7	5754	1.0564	848.63	292.88	0.000110646	1-206527678-T-C	57183	12	12	0.014742	1	3.65e-05	-0.39795	0.0950819	0.0712929	0.0764134	6
ENSG00000162888.4	5716	1.04501	878.091	299.789	0.000128811	1-206472200-A-G	-25528	143	160	0.19656	1	4.79e-05	-0.374211	0.0908473	0.0921908	0.0949543	2
ENSG00000261000.1	5710	1.05098	847.99	297.71	1.48e-47	1-206502998-G-A	-950	278	360	0.441176	1	9.28e-54	0.846702	0.045471	0.0001	7.12e-47	2
ENSG00000266094.7	5697	1.03764	815.528	292.92	6.87e-05	1-206596461-C-T	88931	166	196	0.240196	1	2.13e-05	0.0806695	0.0187056	0.0468953	0.0480759	1
