## Supplementary Tables for "Atlas of glomerular disease-specific genetic effects on blood transcriptome" (part 21 of 73)

### Sheet: TableS14_Indep_eQTL_MCD (continued)
Table S14. Independent expression QTL mapping in MCD cohort.
ENSG00000143486.15	5456	1.03866	815.971	299.397	7.68e-07	1-206597597-A-G	-14862	291	378	0.464373	1	1.56e-07	0.123688	0.0230839	0.00039996	0.000462937	2
ENSG00000143486.15	5456	1.04537	797.884	297.363	1.71e-05	1-207337170-C-T	724711	15	15	0.0183824	1	4.69e-06	-0.384845	0.0826913	0.00829917	0.0109056	3
ENSG00000162889.10	5582	1.05892	785.123	296.459	1.1e-06	1-206031715-C-CATAT	-653229	24	25	0.0306373	1	1.95e-07	0.224716	0.0422856	0.00039996	0.000553459	1
ENSG00000162889.10	5582	1.04606	794.369	298.402	4.04e-06	1-206703547-G-C	18603	151	176	0.215686	1	9.29e-07	-0.0803944	0.0160836	0.0019998	0.00241078	2
ENSG00000136634.5	5631	1.02683	783.095	301.473	6.81e-06	1-206771516-A-C	-978	201	250	0.307125	1	1.89e-06	-0.304146	0.0627137	0.00439956	0.00456555	1
ENSG00000136634.5	5631	1.02602	774.981	300.621	0.000115032	1-206073790-A-G	-698704	30	32	0.0392157	1	4.32e-05	0.65335	0.157668	0.0773923	0.0791568	2
ENSG00000162892.15	5651	1.03365	779.268	298.768	2.69e-10	1-206914090-C-T	16647	261	335	0.41133	1	1.97e-11	0.141103	0.0203202	0.0001	1.23e-07	2
ENSG00000162892.15	5651	1.04614	755.731	296.009	8.83e-05	1-206832898-C-T	-64545	15	16	0.0196078	1	2.87e-05	-0.30393	0.0716498	0.0532947	0.0558004	3
ENSG00000271680.1	5672	1.01915	810.754	302.251	3.62e-12	1-206907283-T-A	1355	256	330	0.404412	1	1.96e-13	0.272458	0.0355625	0.0001	2e-09	2
ENSG00000162894.11	5644	1.05487	696.228	291.756	4.96e-05	1-206745510-T-TA	-177737	219	266	0.32716	1	1.29e-05	-0.0657776	0.0148588	0.0242976	0.0275424	2
ENSG00000162894.11	5644	1.0581	701.47	291.709	7.56e-05	1-206913708-A-G	-9539	90	97	0.118873	1	2.09e-05	-0.0952004	0.0220595	0.0380962	0.0424219	3
ENSG00000123836.14	5955	1.03518	785.995	294.221	1.24e-06	1-207068095-A-AGTGTGTGTGT	33729	289	380	0.465686	1	2.37e-07	-0.119199	0.0225885	0.00089991	0.000748917	1
ENSG00000123843.12	6005	1.01778	825.972	301.742	1.88e-05	1-207089986-T-A	1144	290	376	0.461916	1	5.94e-06	-0.28928	0.0628671	0.0134986	0.0142268	2
ENSG00000123838.10	5998	1.03638	922.446	304.455	1.55e-82	1-207100574-TA-T	-3688	82	85	0.104167	1	6.69e-91	1.6226	0.0573617	0.0001	1.91e-82	2
ENSG00000123838.10	5998	1.03783	892.344	302.622	1.63e-06	1-207102389-C-T	-1873	28	28	0.0344828	1	4.37e-07	-0.479027	0.0929502	0.00139986	0.00111867	3
ENSG00000123838.10	5998	1.04222	885.26	302.337	5.16e-05	1-207315423-G-A	211161	199	241	0.296069	1	1.97e-05	-0.164164	0.0379131	0.0373963	0.0384396	4
ENSG00000196352.14	6524	1.03503	884.935	298.835	4.73e-46	1-207315423-G-A	-6085	199	241	0.296069	1	7.29e-52	-0.43901	0.0241913	0.0001	1.35e-44	2
ENSG00000274245.1	6680	1.0396	922.02	298.009	1.69e-07	1-207241032-T-C	-131527	257	323	0.397022	1	3.06e-08	0.252891	0.0445882	0.00019998	0.000108336	1
ENSG00000203710.10	6849	1.04099	956.406	294.665	3.95e-05	1-208260444-T-C	764297	212	252	0.308824	1	1.2e-05	0.100465	0.0226089	0.0307969	0.0318158	1
ENSG00000076356.6	7585	1.02494	1049.6	301.052	2.14e-08	1-208538680-G-C	294360	53	56	0.0686275	1	2.94e-09	-0.384978	0.0631369	0.0001	1.7e-05	1
ENSG00000076356.6	7585	1.02857	1050.55	300.742	8.67e-05	1-208448992-C-A	204672	46	47	0.057598	1	3.16e-05	-0.281301	0.0666819	0.0771923	0.080257	2
ENSG00000196878.14	7818	1.05212	943.075	292.486	3.98e-07	1-209651362-A-T	-1104	94	98	0.120098	1	5.5e-08	-0.531631	0.0956116	0.00039996	0.000243367	1
ENSG00000196878.14	7818	1.0326	1007.12	297.781	3.98e-07	1-209757349-G-A	104883	135	147	0.180147	1	7.21e-08	0.422636	0.0767264	0.00029997	0.000306517	2
ENSG00000196878.14	7818	1.05001	992.149	295.097	2.11e-05	1-209122800-C-A	-529666	24	24	0.0294118	1	5.67e-06	0.930552	0.201759	0.0144986	0.0167242	3
ENSG00000196878.14	7818	1.05296	967.303	293.609	0.000113946	1-208824166-C-T	-828300	17	17	0.0208333	1	3.65e-05	-0.859319	0.205357	0.0882912	0.0906008	4
ENSG00000123689.5	7907	1.04692	957.748	297.135	3.7e-09	1-209660101-T-C	-15319	145	162	0.199017	1	3.17e-10	-0.327143	0.0504548	0.0001	1.93e-06	1
ENSG00000123689.5	7907	1.04317	990.766	299.029	6.13e-05	1-209660002-T-TC	-15418	262	331	0.405637	1	2.03e-05	-0.184793	0.04275	0.0488951	0.0511731	2
ENSG00000009790.14	7860	1.05633	967.335	293.713	1.02e-13	1-209757240-G-C	1208	133	145	0.178133	1	1.6e-15	-0.241142	0.0288243	0.0001	2.62e-11	1
ENSG00000009790.14	7860	1.0584	965.659	293.62	2.57e-15	1-209807976-CTTTT-C	51944	167	192	0.238213	1	2.35e-17	0.200396	0.0223787	0.0001	5.08e-13	2
ENSG00000009790.14	7860	1.05209	994.655	295.338	8.34e-05	1-209766254-C-T	10222	291	385	0.471814	1	2.63e-05	-0.0922763	0.0216496	0.0684932	0.0682388	3
ENSG00000162757.4	7790	1.02882	990.136	298.627	2.17e-11	1-209821370-C-T	36811	274	358	0.438725	1	1.06e-12	-0.157473	0.0212673	0.0001	1.27e-08	1
ENSG00000162757.4	7790	1.03704	929.829	294.407	0.000103	1-209690962-T-C	-93597	72	73	0.0896806	1	3.16e-05	-0.160767	0.0381097	0.0768923	0.0823243	2
ENSG00000117595.10	7716	1.04699	930.351	293.767	1.78e-27	1-209806682-C-T	507	254	316	0.388337	1	3.41e-31	0.687405	0.0532985	0.0001	1.24e-25	1
ENSG00000117595.10	7716	1.04708	947.721	294.738	1.21e-13	1-209811459-C-T	5284	133	142	0.17402	1	2.41e-15	-0.593002	0.0713676	0.0001	3.83e-11	2
ENSG00000117597.17	7748	1.04587	920.925	290.9	7.62e-46	1-209829008-G-A	1001	284	367	0.45086	1	2.2e-52	0.392953	0.0214501	0.0001	8.02e-45	1
ENSG00000082512.14	8710	1.0448	841.195	287.203	5.14e-08	1-211283741-T-C	-42874	281	372	0.455882	1	4.25e-09	0.0935827	0.0155097	0.0001	2.7e-05	1
ENSG00000153363.12	8590	1.03647	841.787	289.956	5.23e-06	1-211390795-C-T	7992	102	112	0.137255	1	1.01e-06	-0.44983	0.0902887	0.00319968	0.00355023	1
ENSG00000123684.12	8347	1.0472	731.518	289.724	1.09e-07	1-211778764-C-T	-52008	250	317	0.389163	1	9.68e-09	-0.0749812	0.0127447	0.0001	5.03e-05	1
ENSG00000123684.12	8347	1.03762	745.51	290.882	8.83e-05	1-212055309-C-T	224537	95	108	0.133005	1	2.37e-05	-0.0695982	0.0162359	0.0546945	0.0565164	2
ENSG00000066027.11	7932	1.04199	722.536	289.515	2.2e-57	1-212266864-C-A	-18673	117	133	0.163793	1	6.2e-66	0.533926	0.0245557	0.0001	8.6e-57	1
ENSG00000065600.12	7911	1.04891	729.693	287.514	6.09e-06	1-212357921-C-T	-56980	245	310	0.380542	1	1.08e-06	-0.160688	0.0323453	0.00349965	0.00332712	1
ENSG00000260805.2	7713	1.03177	766.054	290.9	1.64e-06	1-212556992-T-C	-2739	186	217	0.265931	1	2.79e-07	0.351654	0.0670523	0.00039996	0.000999378	1
ENSG00000162772.16	7721	1.04544	797.518	292.013	0.000160371	1-212502813-CTGTG-C	-62521	93	106	0.134518	1	5.41e-05	0.197961	0.0484014	0.105789	0.107053	1
ENSG00000123685.8	7723	1.02054	864.589	296.544	1.6e-09	1-212696505-A-G	-3480	109	114	0.139706	1	1.51e-10	-0.399885	0.0604853	0.0001	1.04e-06	1
ENSG00000117697.14	7684	1.03516	823.961	292.05	3.77e-10	1-212778681-G-A	-13101	128	136	0.168317	1	2.11e-11	0.274468	0.0395749	0.0001	1.81e-07	1
ENSG00000203705.10	7684	1.02703	852.002	294.341	2.85e-08	1-212791942-C-G	114	130	145	0.178133	1	3.35e-09	-0.288955	0.0475545	0.0001	1.8e-05	1
ENSG00000198468.7	7621	1.02888	952.938	302.308	2.2e-10	1-212841880-A-G	-16208	285	376	0.460784	1	2.06e-11	0.706183	0.101804	0.0001	1.33e-07	1
ENSG00000198468.7	7621	1.0233	965.552	303.525	1.5e-11	1-212857816-C-T	-272	289	393	0.482801	1	1.15e-12	0.712009	0.0963205	0.0001	9.41e-09	2
ENSG00000198468.7	7621	1.03286	937.5	301.057	1.74e-05	1-212689138-G-A	-168950	30	31	0.0379902	1	5.47e-06	-0.395458	0.0855956	0.0125987	0.0139029	3
ENSG00000162769.12	7622	1.02326	903.802	296.362	8.44e-53	1-212859741-C-CATA	1486	185	205	0.251232	1	2.75e-59	0.813357	0.0405527	0.0001	5.44e-51	1
ENSG00000143494.15	7537	1.03105	853.366	293.556	4.87e-05	1-212521823-C-T	-428697	12	12	0.0147059	1	1.47e-05	1.0969	0.249422	0.0359964	0.0364053	1
ENSG00000174606.13	7486	1.02107	849.583	292.24	1.11e-26	1-213019116-A-G	3290	278	374	0.45936	1	2.92e-30	0.208678	0.016487	0.0001	3.07e-24	1
ENSG00000143499.13	7775	1.03721	1121.03	298.596	5.47e-07	1-214329032-G-A	47930	11	12	0.0147059	1	1.17e-07	0.412087	0.0760912	0.00049995	0.000457947	1
ENSG00000143353.11	7737	1.05467	687.912	289.756	4.24e-07	1-219272911-G-A	98949	285	377	0.46201	1	4.67e-08	-0.213589	0.0382056	0.00039996	0.000182478	1
ENSG00000143353.11	7737	1.05305	735.958	292.233	0.00018367	1-218474894-G-GAGTGA	-699068	18	18	0.0220588	1	5.74e-05	-0.554322	0.136033	0.108989	0.110898	2
ENSG00000225920.2	7726	1.03517	760.381	293.554	0.000168889	1-220184504-A-G	983937	27	27	0.0330882	1	6e-05	0.545436	0.13419	0.114989	0.110312	1
ENSG00000136628.17	7552	1.04404	689.916	294.729	5.3e-06	1-220024785-C-T	-21873	86	91	0.111794	1	1.08e-06	-0.147333	0.0296646	0.00279972	0.00279632	1
ENSG00000136628.17	7552	1.04324	680.08	294.337	1.62e-05	1-219967116-CTT-C	-79542	293	367	0.45	1	3.82e-06	0.0902962	0.0192174	0.00759924	0.00884039	2
ENSG00000118873.15	7453	1.02313	676.658	291.286	0.00010486	1-220192359-CCATT-C	-80095	286	381	0.466912	1	3.26e-05	-0.0741725	0.0176112	0.0636936	0.0637696	1
ENSG00000260505.1	7434	1.04043	704.847	295.498	4.29e-05	1-220010924-T-C	-390198	24	25	0.0307125	1	1.21e-05	-0.458987	0.103321	0.0226977	0.0253821	1
ENSG00000260505.1	7434	1.03722	718.541	296.685	0.000182548	1-221377251-T-A	976129	44	45	0.0551471	1	6.48e-05	0.303922	0.0751325	0.109889	0.112025	2
ENSG00000162817.6	7854	1.05441	691.359	291.068	3.18e-13	1-220710604-G-A	20759	28	30	0.036855	1	4.46e-15	0.85782	0.104365	0.0001	6.41e-11	1
ENSG00000162817.6	7854	1.05633	686.564	290.777	2.86e-16	1-220733205-C-G	43360	18	18	0.0220588	1	1.29e-18	-1.31283	0.140474	0.0001	3.68e-14	2
ENSG00000162817.6	7854	1.05198	694.531	291.877	4.43e-08	1-220718901-C-G	29056	220	281	0.345209	1	4.08e-09	0.271645	0.0449746	0.0001	1.75e-05	3
ENSG00000186205.12	7647	1.01157	710.283	291.321	7.35e-26	1-220786795-C-G	36	82	87	0.106618	1	2.49e-29	0.367886	0.0296424	0.0001	2.87e-23	1
ENSG00000186205.12	7647	1.00967	722.184	291.594	0.000102294	1-220776902-G-T	-9857	15	16	0.019656	1	3.29e-05	-2.06709	0.491022	0.0680932	0.0691477	15
ENSG00000136630.12	7579	1.04774	734.906	291.689	1.32e-05	1-221000791-G-A	121391	196	234	0.287469	1	3.12e-06	0.0855282	0.0180303	0.00579942	0.00756162	1
ENSG00000143507.17	7106	1.03197	736.984	291.558	2.94e-05	1-222022289-G-A	280113	228	281	0.344363	1	7.74e-06	0.183603	0.0404098	0.0170983	0.0187057	1
ENSG00000143498.17	6999	1.03668	811.097	292.822	7.01e-09	1-222569334-T-C	-20490	270	354	0.433824	1	6.21e-10	-0.203772	0.0319818	0.0001	3.59e-06	1
ENSG00000225265.1	6999	1.02932	894.501	300.332	4.52e-05	1-222582910-T-C	-7024	83	90	0.110294	1	1.69e-05	-0.415163	0.0950946	0.0354964	0.0355951	1
ENSG00000272750.1	6855	1.0255	754.242	292.623	1.21e-16	1-222624272-C-G	-37240	243	331	0.405637	1	5.5e-19	0.47259	0.0499701	0.0001	4.21e-14	1
ENSG00000272750.1	6855	1.02192	786.755	294.559	2.05e-05	1-222943581-A-T	282069	262	347	0.425245	1	5.04e-06	0.217973	0.0469993	0.0130987	0.0144814	2
ENSG00000162819.11	6819	1.04794	735.435	289.763	4.08e-18	1-222728446-G-A	15708	29	30	0.036855	1	7.12e-21	0.354422	0.0353595	0.0001	5.92e-16	1
ENSG00000162819.11	6819	1.03263	766.763	292.665	5.67e-05	1-222888814-T-TTGTG	176076	31	31	0.0382716	1	1.51e-05	0.15329	0.0349085	0.0365963	0.0378574	2
ENSG00000186063.12	6824	1.06229	810.638	291.566	9.66e-05	1-222773284-C-T	60074	185	210	0.257985	1	3e-05	-0.106929	0.0252689	0.060194	0.0624828	1
ENSG00000197520.10	6822	1.04663	759.251	293.573	4.87e-26	1-222776777-G-A	39570	184	210	0.257985	1	9.79e-30	-0.498261	0.0398576	0.0001	3.25e-24	1
ENSG00000197520.10	6822	1.05388	747.36	292.415	0.000146841	1-221915766-T-C	-821441	153	182	0.223039	1	4.46e-05	-0.161349	0.0390113	0.090391	0.0899884	2
ENSG00000154309.8	6809	1.031	769.698	291.996	1.67e-06	1-222814186-CATT-C	-58085	273	353	0.432598	1	3.01e-07	-0.251888	0.0481675	0.00039996	0.00103184	1
ENSG00000187554.11	6843	1.02787	730.176	290.491	1.7e-07	1-223101459-G-A	-41823	211	251	0.308354	1	2.05e-08	-0.129485	0.0225322	0.0001	9.57e-05	1
ENSG00000143502.14	6887	1.03948	799.447	296.577	1.1e-19	1-223511859-A-T	147657	73	78	0.0955882	1	3.24e-22	-0.726389	0.069742	0.0001	2.01e-17	1
ENSG00000143502.14	6887	1.04481	770.939	295.038	7.77e-07	1-223339126-C-A	-25076	213	260	0.318966	1	1.23e-07	-0.220404	0.0407805	0.00019998	0.000421135	2
ENSG00000162909.17	6904	1.065	744.85	290.272	2.33e-05	1-223709793-G-A	8200	28	29	0.0356265	1	5.65e-06	-1.18156	0.256108	0.0111989	0.0128187	1
ENSG00000162909.17	6904	1.0702	714.969	287.886	2.45e-10	1-223812389-C-CT	110796	39	40	0.04914	1	9.18e-12	-0.335652	0.0474835	0.0001	5.7e-08	3
ENSG00000162909.17	6904	1.06333	724.906	289.277	1.33e-05	1-223719811-T-TGC	18218	92	105	0.12995	1	2.88e-06	0.135234	0.0284055	0.00569943	0.00697703	9
ENSG00000143514.16	6859	1.06027	697.118	286.863	5.64e-05	1-223061553-ATAAT-A	-784419	240	300	0.36855	1	1.38e-05	-0.0915769	0.0207563	0.0284971	0.0308469	1
ENSG00000272645.3	7027	1.07729	680.322	290.083	6.01e-34	1-223952006-T-C	-40588	233	285	0.349754	1	2.79e-39	-0.63499	0.0423757	0.0001	1.77e-33	1
ENSG00000272645.3	7027	1.06977	700.472	290.843	0.000188202	1-224139495-G-A	146901	40	45	0.0552826	1	5.67e-05	-0.389261	0.0954529	0.10269	0.103732	2
ENSG00000185495.10	7028	1.05787	672.917	289.363	2.98e-21	1-223992875-C-T	132	159	179	0.220988	1	1.47e-24	0.810081	0.0730885	0.0001	1.85e-19	1
ENSG00000185495.10	7028	1.05365	681.441	290.732	3.48e-08	1-223936495-C-T	-56248	225	271	0.332921	1	2.72e-09	0.386682	0.0632729	0.0001	1.31e-05	2
ENSG00000143756.11	7224	1.04931	608.336	284.142	3.77e-09	1-224123080-T-TA	8993	278	352	0.432099	1	1.65e-10	0.144122	0.0218479	0.0001	1.18e-06	1
ENSG00000143753.12	7219	1.03705	655.684	294.092	1.94e-29	1-224235412-C-A	59656	55	64	0.0784314	1	1.37e-33	0.59568	0.0440623	0.0001	1.37e-27	1
ENSG00000143753.12	7219	1.04053	642.988	292.556	1.12e-05	1-224186613-C-T	10857	42	43	0.0530864	1	2.34e-06	0.252584	0.0525713	0.00459954	0.00577202	2
ENSG00000143748.17	7382	1.0474	632.774	293.995	7.13e-09	1-224306968-G-T	-23419	233	289	0.354167	1	5.42e-10	-0.161995	0.0253408	0.0001	2.47e-06	1
ENSG00000143748.17	7382	1.04725	623.319	293.699	1.81e-06	1-224332745-C-G	2358	46	50	0.0612745	1	3.04e-07	-0.273766	0.0523847	0.00089991	0.000803056	2
ENSG00000143771.11	7468	1.06304	600.629	286.737	4.29e-20	1-224383676-T-G	26826	176	209	0.256757	1	3.78e-23	-0.344948	0.0322572	0.0001	2.25e-18	1
ENSG00000143819.12	7266	1.03776	704.946	290.902	6.14e-06	1-225896277-G-A	86185	219	265	0.324755	1	1.26e-06	-0.216221	0.0438095	0.00319968	0.00346181	1
ENSG00000242861.1	7274	1.04877	640.55	284.702	1.46e-05	1-225861374-T-G	20187	45	48	0.0589681	1	2.66e-06	0.404832	0.0847359	0.00619938	0.00726123	1
ENSG00000143811.18	7204	1.0431	677.983	291.451	1.46e-10	1-225918230-A-T	-6110	19	20	0.0245098	1	5.44e-12	-0.592457	0.0828679	0.0001	4.83e-08	1
ENSG00000143811.18	7204	1.04329	662.539	290.384	3.31e-10	1-225924245-T-C	-95	24	24	0.0294118	1	1.29e-11	0.503959	0.0718708	0.0001	1.11e-07	2
ENSG00000143811.18	7204	1.03599	691.344	293.183	9.2e-07	1-225911762-T-C	-12578	15	15	0.0184275	1	1.42e-07	0.535827	0.0996589	0.00059994	0.000480544	3
ENSG00000143768.12	7158	1.03426	745.451	294.571	7.24e-06	1-225843212-T-TTC	-98277	266	355	0.435049	1	1.77e-06	0.296003	0.0608507	0.00389961	0.00443382	1
ENSG00000272562.1	7072	1.05359	705.568	287.962	0.000183613	1-225547078-G-GT	-514772	69	82	0.104061	1	5.6e-05	0.366194	0.0897198	0.105289	0.1062	1
ENSG00000163041.9	7072	1.03286	791.741	294.027	1.13e-44	1-226078328-A-G	16451	215	260	0.318627	1	1.62e-50	0.272728	0.0152787	0.0001	3.94e-43	1
ENSG00000182827.8	7144	1.04155	776.778	293.95	2.65e-05	1-226209301-T-C	22571	143	163	0.200739	1	7.51e-06	-0.101358	0.0222745	0.0157984	0.0170512	1
ENSG00000185155.11	7216	1.04957	740.75	290.092	0.000156454	1-225641359-G-GC	-582259	184	212	0.259901	1	4.97e-05	-0.204365	0.0497152	0.0966903	0.0961031	1
ENSG00000183814.15	7535	1.06072	752.464	291.507	0.000180512	1-227177136-A-AT	867267	253	330	0.404703	1	6.1e-05	0.11918	0.0293494	0.106289	0.109323	1
ENSG00000143799.12	7662	1.03714	652.418	285.605	2.2e-23	1-226351092-T-C	-56987	141	162	0.199507	1	4.46e-27	0.200365	0.0169879	0.0001	2.58e-21	1
ENSG00000228382.1	7722	1.06264	635.488	287.534	7.41e-07	1-226648335-C-T	-26732	125	144	0.17734	1	7.96e-08	-0.24982	0.0455159	0.00029997	0.000283244	1
ENSG00000228382.1	7722	1.06597	649.439	288.161	4.52e-05	1-226640635-C-G	-34432	14	14	0.0171569	1	9.95e-06	0.643714	0.14349	0.019898	0.0222742	2
ENSG00000143772.9	7631	1.02638	614.5	286.744	4.29e-05	1-226722869-T-C	-16454	268	342	0.420147	1	1e-05	0.101456	0.0226213	0.0205979	0.0233495	1
ENSG00000143801.16	7478	1.04735	566.155	282.929	7.05e-05	1-226989360-T-C	119176	276	354	0.434889	1	1.57e-05	0.194258	0.0443184	0.0329967	0.0329117	1
ENSG00000163050.16	7428	1.04381	565.977	284.314	3.34e-63	1-226987122-A-AT	89586	275	353	0.432598	1	6.1e-74	0.586367	0.0246303	0.0001	4.49e-63	1
ENSG00000081692.12	7111	1.03993	456.492	284.049	8.58e-05	1-227803867-C-G	69051	9	9	0.0110837	1	2.05e-05	-0.708014	0.163837	0.0310969	0.0331439	1
ENSG00000143761.15	7347	1.0403	567.255	282.712	8.9e-05	1-228926754-T-TA	844094	248	310	0.380835	1	2.04e-05	0.0400047	0.00925617	0.0386961	0.0428556	1
ENSG00000162910.18	7287	1.06755	550.724	279.162	7.77e-06	1-228046463-T-TG	-62849	198	234	0.286765	1	1e-06	-0.124195	0.0249169	0.00179982	0.00286735	1
ENSG00000143774.16	7211	1.02964	668.222	293.467	6.05e-05	1-227245415-C-T	-894547	22	23	0.0288945	1	1.67e-05	-0.250323	0.057311	0.0324967	0.0355733	1
ENSG00000143774.16	7211	1.03899	643.807	291.455	0.000116415	1-227930999-C-CA	-208963	308	396	0.486216	1	3.32e-05	-0.0839695	0.0199596	0.0637936	0.0641325	2
ENSG00000181873.12	7184	1.04516	647.03	291.394	7.05e-16	1-228178418-TA-T	12603	235	290	0.355911	1	3.56e-18	-0.339767	0.0368965	0.0001	1.24e-13	1
ENSG00000181873.12	7184	1.04601	654.311	291.469	2.54e-05	1-228383964-A-AATCTATCT	218149	96	103	0.127475	1	5.75e-06	0.253822	0.0550724	0.0121988	0.013374	2
ENSG00000154358.20	7129	1.06618	620.745	281.652	1.88e-11	1-228212945-T-C	4815	235	288	0.353448	1	2.6e-13	0.143093	0.0187726	0.0001	3.38e-09	1
ENSG00000162913.9	7125	1.03281	689.265	290.317	1.92e-06	1-228200126-G-T	-13314	233	291	0.356618	1	3.26e-07	0.213443	0.0409414	0.00039996	0.00104887	1
ENSG00000269890.1	6940	1.02017	767.535	295.27	4.05e-05	1-228198165-A-AT	-76012	18	19	0.0235149	1	1.27e-05	0.802771	0.181116	0.0272973	0.0282903	1
ENSG00000162931.11	6482	1.05672	752.687	289.905	9.71e-05	1-229231976-T-C	815115	204	244	0.29902	1	2.86e-05	0.236395	0.055717	0.0555944	0.0592123	1
ENSG00000181218.5	6521	1.05107	820.84	297.683	7.72e-06	1-228519938-GCA-G	62065	32	33	0.0418782	1	1.87e-06	-0.600084	0.123689	0.00349965	0.00476776	1
ENSG00000181218.5	6521	1.04886	788.284	296.085	6.66e-06	1-228468351-T-G	10478	235	270	0.331218	1	1.49e-06	-0.274465	0.0560072	0.00249975	0.00396394	2
ENSG00000168159.11	6534	1.02235	916.147	305.617	2.22e-08	1-228492370-T-G	5249	66	71	0.0872236	1	4.01e-09	0.243616	0.0403191	0.0001	1.58e-05	1
ENSG00000168159.11	6534	1.0226	917.675	305.499	2.97e-05	1-228519938-GCACA-G	32817	210	244	0.299492	1	1.12e-05	0.120415	0.0270015	0.0245975	0.0245277	2
ENSG00000116574.5	6635	1.04953	777.296	287.508	2e-05	1-228932227-T-C	197150	31	32	0.0392157	1	4.29e-06	0.437085	0.0935107	0.0114988	0.0123035	1
ENSG00000168118.11	7018	1.02704	1065.17	298.98	4.19e-08	1-229307394-C-T	20909	225	267	0.327206	1	6.82e-09	0.204073	0.0343049	0.0001	3.36e-05	1
ENSG00000237481.1	7138	1.05575	1013.64	293.169	4.15e-06	1-229325277-C-T	5874	262	323	0.395833	1	8.91e-07	0.333358	0.0665599	0.00269973	0.00301956	1
ENSG00000154429.10	7142	1.04504	1225.91	305.108	7.84e-40	1-229326054-G-T	-17240	247	301	0.368873	1	1.08e-43	0.352806	0.0218909	0.0001	2.25e-38	1
ENSG00000154429.10	7142	1.03826	1257.9	306.594	7.17e-16	1-229342020-A-G	-1274	119	129	0.158088	1	3.01e-17	0.254675	0.0285438	0.0001	3.07e-13	2
ENSG00000154429.10	7142	1.0416	1221.81	305.137	9.28e-06	1-229415599-G-A	72305	293	391	0.480296	1	3.28e-06	-0.0938274	0.0198278	0.00759924	0.0091843	3
ENSG00000154429.10	7142	1.04606	1194.79	303.432	4.12e-05	1-230275068-A-G	931774	49	50	0.0636132	1	1.59e-05	0.183881	0.0419899	0.0383962	0.0409749	4
ENSG00000143632.14	7303	1.06349	1098.97	294.188	5.81e-05	1-229676239-TATC-T	242141	27	27	0.0334158	1	1.83e-05	-0.802196	0.184538	0.0466953	0.0504646	1
ENSG00000069248.11	7338	1.01642	1149.17	301.057	5.71e-06	1-229559940-T-A	51599	138	154	0.189189	1	1.76e-06	-0.140535	0.0288835	0.00589941	0.00598175	1
ENSG00000143641.9	8072	1.05919	1191.39	295.785	3.72e-05	1-230105407-G-C	47417	301	381	0.467784	1	1.17e-05	-0.114689	0.025771	0.0310969	0.0350798	1
ENSG00000135775.13	8000	1.04394	1086.96	295.863	6.23e-05	1-230309479-C-T	-333013	77	83	0.101716	1	2.09e-05	0.195774	0.0453562	0.0550945	0.0569866	1
ENSG00000143643.12	7947	1.03676	1149.56	296.986	1.38e-06	1-230983111-C-T	4236	237	298	0.366093	1	3.05e-07	-0.116544	0.0222986	0.00089991	0.00123096	1
ENSG00000173409.13	7947	1.034	1050.83	292.053	4.58e-05	1-230968334-A-AG	-10647	129	138	0.169533	1	1.3e-05	-0.191398	0.0432457	0.0390961	0.0417088	1
ENSG00000182118.7	8077	1.02803	1298.57	302.431	7.57e-13	1-231034726-C-T	-5520	258	318	0.390428	1	4.91e-14	0.439311	0.0558047	0.0001	5.43e-10	1
ENSG00000143633.12	8180	1.03269	1119.6	295.51	8.6e-05	1-231289401-C-T	48214	43	43	0.0526961	1	2.98e-05	-0.345554	0.0816206	0.0839916	0.0837834	1
ENSG00000010072.15	8078	1.04618	1106.75	295.49	5.18e-08	1-231333207-G-A	-4646	254	314	0.384804	1	6.36e-09	0.172275	0.028903	0.00019998	3.58e-05	1
ENSG00000010072.15	8078	1.04409	1134.35	296.563	2.52e-05	1-232262111-A-G	924258	17	18	0.0220588	1	7.3e-06	-0.442119	0.0970386	0.0230977	0.0236404	2
ENSG00000010072.15	8078	1.04223	1140.24	297.142	2.41e-05	1-231046316-C-G	-291537	157	183	0.224265	1	7.1e-06	-0.141345	0.0309806	0.0226977	0.0229037	3
ENSG00000010072.15	8078	1.04608	1159.53	297.264	9.84e-05	1-231683816-C-T	345963	31	36	0.0441177	1	3.46e-05	0.299409	0.0713331	0.0917908	0.095547	4
ENSG00000135766.8	8080	1.06239	1076.37	294.818	2e-12	1-231416436-A-AAT	-8608	94	104	0.131646	1	4.55e-14	-0.149073	0.0189214	0.0001	6.02e-10	1
ENSG00000233461.5	8089	1.04634	1109.11	294.014	8.93e-06	1-231344042-T-A	-184514	266	342	0.419753	1	2.2e-06	0.108057	0.0224238	0.00649935	0.00779368	1
ENSG00000162946.21	8017	1.04482	1098.63	295.538	1.51e-10	1-231626594-G-C	-221	291	388	0.47549	1	7.39e-12	0.276843	0.0389914	0.0001	8.08e-08	1
ENSG00000162946.21	8017	1.04269	1145.79	297.945	3.48e-05	1-231624306-A-AT	-2509	228	285	0.349265	1	1.04e-05	-0.218839	0.048882	0.0312969	0.0334448	2
ENSG00000116991.10	8429	1.03734	1315.63	303.501	9.88e-13	1-232611120-C-T	49562	181	206	0.252451	1	5.18e-14	0.196709	0.0250261	0.0001	5.96e-10	1
ENSG00000116991.10	8429	1.03896	1294.56	302.454	3.62e-05	1-232609954-G-A	48396	143	158	0.193627	1	1.26e-05	0.122215	0.0275734	0.0373963	0.0399591	2
ENSG00000212916.4	8860	1.04891	1313.46	299.722	8.09e-07	1-232815315-C-G	10423	79	85	0.104167	1	1.68e-07	-0.367396	0.0687541	0.00069993	0.000743525	1
ENSG00000212916.4	8860	1.06218	1314.17	299.094	8.28e-09	1-232925957-C-T	121065	162	186	0.227941	1	9.51e-10	0.280793	0.0445975	0.0001	5.2e-06	2
ENSG00000212916.4	8860	1.06071	1275.48	297.44	5.64e-05	1-232805407-C-T	515	260	345	0.422794	1	1.81e-05	-0.201207	0.0462594	0.0553945	0.0575721	3
ENSG00000135778.11	9030	1.0463	1254.08	298.032	5.05e-25	1-232943657-C-T	-6948	164	188	0.230958	1	4.37e-28	0.578715	0.0479872	0.0001	6.47e-23	1
ENSG00000135778.11	9030	1.03501	1300.49	300.383	1.06e-20	1-232951136-T-C	531	185	219	0.268382	1	4.94e-23	0.483226	0.0453609	0.0001	3.5e-18	2
ENSG00000135778.11	9030	1.04705	1243.73	297.447	1.86e-06	1-232969255-T-G	18650	80	84	0.102941	1	3.87e-07	-0.214033	0.0413366	0.00169983	0.00170448	3
ENSG00000231940.1	9033	1.02976	1345.24	300.732	3.91e-05	1-233349131-C-G	59684	19	20	0.02457	1	1.46e-05	0.838364	0.19054	0.0431957	0.0462741	1
ENSG00000135749.18	9046	1.04138	1415.78	302.368	2.83e-05	1-232969696-G-A	-325866	173	202	0.247549	1	1.08e-05	0.125896	0.0281709	0.0313969	0.0336983	1
ENSG00000143674.10	9063	1.04715	1271.25	295.572	1.96e-13	1-233332642-T-C	4874	44	45	0.0551471	1	5.46e-15	0.854932	0.10434	0.0001	8.59e-11	1
ENSG00000273367.1	8723	1.04743	1430.39	305.206	5.33e-05	1-234315217-G-A	-56969	278	374	0.458333	1	2.11e-05	-0.244618	0.0567136	0.0625937	0.0636097	2
ENSG00000231663.1	8723	1.01259	1596.44	311.345	2.86e-23	1-234373210-A-C	-245	84	89	0.109337	1	3.97e-25	0.989022	0.0879712	0.0001	2.59e-20	2
ENSG00000168275.14	8723	1.05273	1434.98	303.723	2.22e-10	1-234365976-G-GTGTC	-7618	273	354	0.433824	1	2.31e-11	-0.208706	0.0301688	0.0001	1.41e-07	2
ENSG00000168275.14	8723	1.0465	1495.38	305.898	1.56e-05	1-234320719-C-T	-52875	244	306	0.375616	1	5.76e-06	0.134045	0.0290862	0.0167983	0.0189428	3
ENSG00000059588.9	8507	1.01303	1589.07	309.403	3.44e-19	1-234478952-C-T	-151	52	55	0.067402	1	1.05e-20	-0.334288	0.0335033	0.0001	3.44e-16	2
ENSG00000059588.9	8507	1.02492	1486.82	305.586	5.42e-09	1-234477249-T-C	-1854	290	389	0.476716	1	9.5e-10	0.100611	0.015978	0.00019998	5.95e-06	3
ENSG00000059588.9	8507	1.01255	1576.68	309.163	6.2e-05	1-234538147-AC-A	59044	23	24	0.0294118	1	2.97e-05	0.204001	0.0481885	0.0889911	0.0899869	4
ENSG00000238005.2	7873	1.03006	1259.69	304.625	1.49e-11	1-234963681-AG-A	-6381	76	81	0.0992647	1	1.16e-12	0.347482	0.047021	0.0001	1.08e-08	1
ENSG00000238005.2	7873	1.02941	1240.42	303.872	2.55e-05	1-234958098-A-C	-11964	67	72	0.0882353	1	8.95e-06	-0.222398	0.04931	0.0271973	0.0277245	2
ENSG00000258082.1	7839	1.05797	1173.67	299.521	4.2e-06	1-234963681-AG-A	-17123	76	81	0.0992647	1	1.02e-06	-0.282123	0.0566541	0.00329967	0.00352334	1
ENSG00000258082.1	7839	1.05006	1174.37	300.355	0.000108486	1-234256333-G-A	-724471	25	27	0.0330882	1	4.02e-05	-0.388041	0.093246	0.10479	0.105395	2
ENSG00000173726.10	7828	1.03684	1320.63	300.95	4.8e-06	1-234587109-T-C	-541827	250	312	0.382353	1	1.45e-06	-0.0785357	0.0160049	0.00529947	0.00516219	1
ENSG00000152904.11	7865	1.04409	1140.75	296.062	3.65e-09	1-235298891-AGGCATTTCATTCATTAAAAACTGCAGTCTCAGCCCAGCACAGT-A	-28597	95	100	0.122549	1	3.69e-10	0.30429	0.0471016	0.0001	2.37e-06	1
ENSG00000054267.21	7866	1.03392	1198.4	298.44	6.82e-05	1-235359644-A-G	31425	188	226	0.276961	1	2.51e-05	-0.0516541	0.0120875	0.069693	0.070983	1
ENSG00000116957.12	7997	1.02796	1259.72	301.923	1.67e-09	1-235417760-C-CT	50400	275	360	0.441176	1	2.3e-10	0.236014	0.0360838	0.0001	1.44e-06	1
ENSG00000162885.12	8136	1.03348	1185.06	297.543	3.84e-52	1-235479290-T-C	-25191	280	355	0.435961	1	2.55e-58	-0.658463	0.0332342	0.0001	1.08e-50	1
ENSG00000116962.14	9029	1.04012	1007.39	291.635	1.93e-05	1-236478359-A-ATGTGTGTG	413197	21	23	0.028607	1	4.79e-06	-0.537035	0.115498	0.0150985	0.0161216	1
ENSG00000077585.13	9187	1.03714	1230.83	303.038	1.87e-13	1-236138001-G-A	-4504	209	253	0.310345	1	7.78e-15	0.336377	0.0413342	0.0001	9.95e-11	1
ENSG00000077585.13	9187	1.05228	1152.57	299.194	2.35e-06	1-236135582-T-TA	-6923	61	62	0.0761671	1	5.22e-07	0.401397	0.0784467	0.00159984	0.00194097	2
ENSG00000086619.13	9296	1.0194	1358.56	300.825	3.98e-05	1-236265595-A-G	-16390	214	260	0.318627	1	1.49e-05	0.101144	0.0230164	0.0482952	0.0493218	1
ENSG00000116977.18	9578	1.02352	1504.17	304.989	8.81e-08	1-236524482-A-G	6482	67	72	0.0882353	1	1.87e-08	-0.244536	0.0424322	0.00019998	0.000106273	1
ENSG00000116977.18	9578	1.03314	1412.77	301.037	8.17e-06	1-236609834-G-A	91834	47	47	0.057598	1	2.36e-06	-0.303419	0.0631763	0.00909909	0.00975797	3
ENSG00000116977.18	9578	1.03174	1449.86	303.038	2.16e-05	1-236555224-G-C	37224	295	404	0.495098	1	7.47e-06	-0.113833	0.0250134	0.0238976	0.027224	4
ENSG00000223776.5	9593	1.03046	1458.02	300.928	3.72e-05	1-236524482-A-G	-26	67	72	0.0882353	1	1.39e-05	0.535585	0.121429	0.0456954	0.0476835	1
ENSG00000273058.2	9613	1.03276	1467.27	304.581	1.68e-05	1-236562727-T-G	26023	55	57	0.0705445	1	5.81e-06	0.458875	0.0996118	0.0185981	0.0213186	1
ENSG00000273058.2	9613	1.0355	1468.53	304.323	7.35e-05	1-237306926-C-T	770222	74	78	0.0955882	1	2.93e-05	0.357827	0.0844646	0.0918908	0.092996	2
ENSG00000230325.1	9622	1.03616	1503.62	301.458	8.41e-06	1-236596525-T-C	56079	128	144	0.176471	1	2.74e-06	0.326917	0.0685221	0.00939906	0.0105625	1
ENSG00000119285.10	9777	1.03623	1450.03	299.995	7.08e-05	1-236607929-C-T	3425	115	122	0.14951	1	2.75e-05	-0.119992	0.0282196	0.0886911	0.088385	1
ENSG00000116984.12	9895	1.03892	1439.22	297.693	3.32e-07	1-236864153-T-A	68872	149	163	0.199755	1	6.41e-08	0.0985193	0.0178098	0.00059994	0.000349099	1
ENSG00000233355.6	8979	1.05517	1409.57	301.655	3.32e-60	1-239691988-A-G	-38477	33	35	0.0428922	1	3e-67	-0.93106	0.0422976	0.0001	3.56e-60	1
ENSG00000233355.6	8979	1.06177	1390.34	300.77	1.01e-06	1-239722510-C-A	-7955	311	404	0.495098	1	2.18e-07	-0.098461	0.0186048	0.00109989	0.000912309	2
ENSG00000228818.1	8772	1.03204	1460.26	299.294	7.1e-05	1-241015644-G-T	870255	268	342	0.419118	1	2.7e-05	-0.271095	0.0636918	0.0912909	0.0903111	1
ENSG00000117009.11	9510	1.03581	1710.22	306.013	1.87e-09	1-241528622-G-C	-3512	31	32	0.039801	1	2.69e-10	-0.429279	0.0659236	0.0001	2e-06	1
ENSG00000117009.11	9510	1.02709	1802.78	308.926	7.92e-06	1-241550102-C-T	17968	161	174	0.214286	1	2.97e-06	-0.146805	0.0308845	0.0114988	0.0124833	2
ENSG00000203668.2	9463	1.0562	1476.22	295.772	1.95e-08	1-241614887-CTT-C	-24362	156	176	0.216216	1	2.38e-09	0.132676	0.0216196	0.0001	1.56e-05	1
ENSG00000229022.1	9677	1.01564	1701.1	308.649	1.96e-05	1-242424544-T-C	592609	30	32	0.039604	1	7.91e-06	-0.479882	0.105753	0.030297	0.0309575	1
ENSG00000229022.1	9677	1.01773	1686.77	308.059	9.02e-06	1-241969781-A-AAAAAT	137846	30	34	0.0431472	1	3.31e-06	-0.464392	0.0981932	0.0147985	0.0139186	2
ENSG00000253326.2	7358	1.02394	967.695	301.152	3.23e-15	1-243106912-G-A	50606	116	126	0.154791	1	6.78e-17	0.513869	0.058343	0.0001	1.64e-12	1
ENSG00000253326.2	7358	1.02566	917.593	297.852	1.24e-05	1-242195172-T-C	-861134	16	16	0.0196078	1	3.22e-06	0.78223	0.165183	0.0089991	0.00996876	2
ENSG00000214837.8	7388	1.03236	889.011	291.861	1.38e-09	1-243106912-G-A	5168	116	126	0.154791	1	9.09e-11	0.328862	0.0491136	0.0001	7.77e-07	1
ENSG00000143702.15	7233	1.04105	960.782	294.467	5.09e-15	1-243264850-T-G	9502	232	284	0.348522	1	7.8e-17	0.193386	0.0219906	0.0001	1.65e-12	1
ENSG00000054282.15	7228	1.05386	986.05	298.611	4.88e-37	1-243251389-A-G	-4645	243	301	0.369458	1	1.06e-41	0.569565	0.0365125	0.0001	7.54e-36	1
ENSG00000054282.15	7228	1.03659	1046.81	301.826	1.45e-05	1-242653026-G-A	-603008	219	250	0.306373	1	4.45e-06	-0.193059	0.0413837	0.0114988	0.0127135	2
ENSG00000117020.16	6756	1.05237	1008.45	297.66	6.23e-09	1-243627031-G-A	-224048	27	29	0.0355392	1	5.93e-10	0.443418	0.0695338	0.0001	3.28e-06	1
ENSG00000117020.16	6756	1.04771	1001.25	297.938	3.63e-07	1-243845811-A-G	-5268	165	181	0.222359	1	5.99e-08	0.15007	0.0270731	0.00019998	0.000244102	2
ENSG00000035687.9	7593	1.02014	1611.58	307.571	2.3e-27	1-244324435-G-A	-127699	154	175	0.214461	1	1.41e-29	-0.415647	0.0333227	0.0001	1.24e-24	1
ENSG00000121644.18	8179	1.0351	1620.81	305.501	3.16e-07	1-245409735-C-T	756800	68	71	0.0872236	1	7.49e-08	0.229694	0.0417595	0.00069993	0.000386922	1
ENSG00000121644.18	8179	1.02975	1650.08	306.72	2.64e-05	1-244386683-A-G	-266252	231	286	0.35049	1	1.02e-05	-0.104159	0.0232518	0.0352965	0.0383184	2
ENSG00000272195.1	9232	1.04093	1759	299.742	6.16e-12	1-244970187-T-G	-901	289	390	0.479115	1	3.9e-13	0.50289	0.066513	0.0001	5.02e-09	1
ENSG00000203666.12	9226	1.03157	1842	301.956	7.22e-30	1-244970360-G-C	-31761	250	310	0.380407	1	7.29e-33	-0.563007	0.0421809	0.0001	2e-27	1
ENSG00000162852.13	10573	1.03001	1237.64	292.85	8.24e-06	1-246630699-C-CT	64255	261	362	0.444717	1	1.91e-06	0.0827786	0.0170749	0.00719928	0.00873055	1
ENSG00000225300.1	10607	1.03861	1122.42	286.21	9.52e-05	1-245978150-G-A	-627723	78	87	0.106618	1	2.48e-05	0.391052	0.0914482	0.0907909	0.0913472	1
ENSG00000143653.9	10650	1.03518	1200.87	295.477	3.09e-14	1-246721162-A-G	-2885	258	325	0.398284	1	5e-16	-0.417154	0.0489001	0.0001	1.57e-11	1
ENSG00000143653.9	10650	1.0425	1158.29	293.158	3.24e-05	1-246792090-C-T	68043	206	248	0.304187	1	8.33e-06	0.222058	0.0490592	0.0283972	0.0314261	2
ENSG00000143653.9	10650	1.04641	1150.68	292.57	6.43e-05	1-246490673-T-C	-233374	51	60	0.0737101	1	1.79e-05	-0.433483	0.0995965	0.0572943	0.0618328	3
ENSG00000260855.1	10573	1.05623	1081.35	288.067	1.74e-06	1-246790995-G-A	18694	263	325	0.399263	1	2.62e-07	-0.354494	0.067432	0.00079992	0.00128926	1
ENSG00000153207.14	10923	1.0648	1125.57	291.947	5.74e-23	1-246952343-G-A	20365	81	85	0.104167	1	2.44e-26	-0.280861	0.0242561	0.0001	3.58e-21	1
ENSG00000153207.14	10923	1.06298	1113.58	291.651	3.18e-05	1-246962053-C-T	30075	216	258	0.316953	1	7.49e-06	0.0735147	0.016157	0.0258974	0.0273788	2
ENSG00000188295.14	10856	1.05248	1128.53	290.583	6.27e-08	1-247104366-G-T	-6	232	283	0.346814	1	6.56e-09	0.285019	0.0478557	0.0001	4.18e-05	1
ENSG00000196418.12	10654	1.05294	1041.87	286.664	5.47e-08	1-247123343-T-C	-48673	207	247	0.30344	1	4.42e-09	-0.202342	0.0335728	0.0001	3.32e-05	1
ENSG00000215795.2	10694	1.03057	957.806	283.93	1.46e-10	1-247189397-A-AG	3915	144	156	0.191176	1	3.58e-12	0.585624	0.0811359	0.0001	8.51e-08	1
ENSG00000259865.1	10711	1.04934	1065.31	290.69	1.22e-09	1-247195530-AAAC-A	7004	295	381	0.467662	1	5.99e-11	0.217093	0.0321013	0.0001	6.54e-07	2
ENSG00000259865.1	10711	1.04673	1085.31	291.575	7.05e-05	1-247199858-C-T	11332	141	152	0.186275	1	1.93e-05	-0.140531	0.0324166	0.0619938	0.0639876	3
ENSG00000227671.4	10692	1.05073	1100.35	292.495	2.28e-17	1-247188377-T-C	-21116	294	381	0.467822	1	8.88e-20	-0.166321	0.0171484	0.0001	5.01e-15	1
ENSG00000227671.4	10692	1.04753	1101.82	292.717	2.28e-09	1-247196785-G-A	-12708	221	270	0.331281	1	1.42e-10	0.121615	0.0183724	0.0001	1.33e-06	2
ENSG00000227671.4	10692	1.05802	1029.29	288.441	2.38e-05	1-247867337-T-G	657844	17	18	0.0220588	1	4.92e-06	0.217967	0.0469425	0.0182982	0.0190332	3
ENSG00000162714.12	10301	1.0354	1244.95	297.85	7.97e-19	1-247323434-C-T	-8412	175	201	0.247537	1	4.88e-21	-0.312513	0.0310165	0.0001	2.88e-16	1
ENSG00000162714.12	10301	1.03811	1173.67	295.054	1.87e-18	1-247302474-T-TG	-29372	266	329	0.404177	1	8.44e-21	0.292316	0.0292153	0.0001	5.98e-16	2
ENSG00000162714.12	10301	1.03403	1248.81	297.567	3.67e-05	1-247120194-A-G	-211652	14	16	0.0196078	1	1.15e-05	0.411856	0.0924931	0.0375962	0.0397764	3
ENSG00000162714.12	10301	1.03774	1268.57	298.604	3.71e-05	1-246461818-C-T	-870028	288	368	0.45098	1	1.21e-05	0.119102	0.0268115	0.039496	0.0403121	4
ENSG00000162711.16	10594	1.06903	1100.19	292.508	1.31e-11	1-247390677-A-G	-25479	43	43	0.0528256	1	3.46e-13	0.542595	0.0716256	0.0001	4.03e-09	1
ENSG00000162711.16	10594	1.07438	1054.16	290.515	2.71e-05	1-247453537-C-T	37381	110	119	0.145833	1	5.98e-06	-0.220042	0.0478337	0.019898	0.0208977	2
ENSG00000177535.7	10571	1.05934	1026.23	287.458	6.85e-08	1-247452478-A-G	496	179	202	0.247549	1	6.02e-09	0.472564	0.0791389	0.0001	3.88e-05	1
ENSG00000169224.12	10483	1.05346	1077.18	289.478	5.26e-06	1-247534862-T-C	27804	139	164	0.20098	1	9.97e-07	-0.300837	0.0603472	0.00349965	0.00418713	1
ENSG00000227135.1	10380	1.03559	916.611	285.055	7.43e-13	1-247531068-G-C	4316	141	166	0.203431	1	6.27e-15	-0.57898	0.0708633	0.0001	3.16e-10	1
ENSG00000227135.1	10380	1.03316	943.415	286.389	5.11e-06	1-248004183-GA-G	477431	20	21	0.0257985	1	7.51e-07	0.951789	0.188747	0.00439956	0.00396866	2
ENSG00000227135.1	10380	1.03618	908.361	284.781	2.01e-05	1-247475922-CA-C	-50830	63	67	0.08375	1	3.5e-06	-0.48894	0.103639	0.0144986	0.0153942	3
ENSG00000162722.8	9828	1.04239	978.524	288.859	6.48e-12	1-247857254-G-C	55	193	239	0.292892	1	1.5e-13	-0.175126	0.0227284	0.0001	2.8e-09	1
ENSG00000238243.3	9892	1.05766	958.115	289.835	3.9e-13	1-247857254-G-C	-38333	193	239	0.292892	1	4.95e-15	-0.237349	0.0289293	0.0001	1.04e-10	2
ENSG00000238243.3	9892	1.04692	1005.41	292.767	4.31e-05	1-247885685-C-T	-9902	25	27	0.0330882	1	1.14e-05	-0.797481	0.178985	0.0348965	0.0358529	3
ENSG00000177462.6	9906	1.03871	821.318	281.144	1.52e-05	1-247885685-C-T	-35333	25	27	0.0330882	1	2.1e-06	0.727086	0.150606	0.00859914	0.0102841	1
ENSG00000177462.6	9906	1.04852	778.251	278.377	9.23e-05	1-247778221-C-CT	-142797	109	119	0.146914	1	1.64e-05	-0.346371	0.0792214	0.0583942	0.0596847	2
ENSG00000196071.4	8898	1.03146	919.161	294.021	4.36e-05	1-247937031-G-A	-161618	263	328	0.402564	1	1.17e-05	-0.345373	0.0776264	0.0334967	0.0350513	1
ENSG00000229663.1	5410	1.03168	448.432	284.513	5e-07	1-248695528-C-T	-78264	39	42	0.051597	1	5.13e-08	-0.69346	0.124407	0.00019998	0.0001695	1
ENSG00000175137.10	4999	1.0494	434.885	281.399	0.000238618	1-248822108-G-A	-4525	22	24	0.029484	1	5.93e-05	-0.185953	0.0457205	0.0836916	0.0861507	1
ENSG00000175137.10	4999	1.04352	434.865	282.991	7.59e-12	1-248826724-G-C	91	192	241	0.295343	1	8.61e-14	-0.135669	0.0174229	0.0001	1.39e-09	2
ENSG00000175137.10	4999	1.04765	428.332	282.57	4.65e-06	1-248768195-T-C	-58438	204	250	0.306373	1	5.89e-07	0.089512	0.017576	0.00049995	0.00145028	3
ENSG00000175137.10	4999	1.05538	425.379	279.874	0.000117645	1-248816264-A-G	-10369	30	30	0.0367647	1	2.44e-05	0.262493	0.0613313	0.0380962	0.0403341	4
ENSG00000171161.12	4917	1.03489	458.147	288.601	0.000216584	1-248650779-A-C	-187431	23	23	0.02875	1	6.9e-05	-0.230286	0.0571381	0.0830917	0.0857772	1
ENSG00000184731.5	4389	1.03493	484.14	294.666	3.07e-09	2-28722-C-T	-18148	54	60	0.0735294	1	2.16e-10	0.687113	0.104925	0.0001	9.16e-07	1
ENSG00000184731.5	4389	1.02891	497.708	295.931	0.000163658	2-1024067-T-C	977197	127	154	0.188725	1	5.61e-05	-0.288313	0.0706518	0.0722928	0.0718174	2
ENSG00000035115.21	5737	1.04694	531.513	288.82	8.36e-53	2-264019-C-A	-2379	190	220	0.27027	1	1.68e-61	-0.486925	0.0236834	0.0001	2.1e-52	1
ENSG00000035115.21	5737	1.03581	568.254	293.04	3.6e-12	2-239736-C-A	-26662	204	252	0.309582	1	8.19e-14	0.172914	0.0221906	0.0001	9.84e-10	2
ENSG00000189292.15	5853	1.04506	528.542	287.234	0.000251492	2-82808-G-T	-206043	28	28	0.0343137	1	7.88e-05	0.712224	0.178165	0.109489	0.111287	1
ENSG00000151353.14	7790	1.07106	757.108	288.828	3.07e-10	2-656153-A-G	-20551	15	15	0.0183824	1	1.04e-11	0.78266	0.111071	0.0001	7.61e-08	1
ENSG00000151353.14	7790	1.07743	747.978	287.645	5.67e-05	2-667014-C-CTT	-9690	19	19	0.0234568	1	1.31e-05	0.434047	0.0981097	0.0292971	0.0313612	2
ENSG00000151353.14	7790	1.06555	745.548	288.722	0.000141175	2-673562-C-T	-3142	120	129	0.158477	1	3.91e-05	-0.153498	0.0368293	0.0785921	0.0835952	3
ENSG00000235688.2	9155	1.04154	941.382	289.683	1e-05	2-770772-T-C	-179502	173	199	0.245074	1	2.11e-06	0.340212	0.0704784	0.00749925	0.00761634	1
ENSG00000032389.12	9469	1.02929	1594.47	305.446	2.17e-07	2-3403837-C-G	25955	11	11	0.0134804	1	4.93e-08	0.701318	0.125681	0.0001	0.000270735	1
ENSG00000032389.12	9469	1.02528	1584.04	305.621	2.88e-06	2-3326385-T-C	-51497	153	168	0.205882	1	8.59e-07	0.181515	0.0361962	0.00339966	0.00392457	2
ENSG00000171853.15	9469	1.02328	1752.98	308.63	1.51e-17	2-3458753-A-G	79078	22	22	0.0269608	1	5.76e-19	0.776631	0.0821405	0.0001	1.27e-14	1
ENSG00000171853.15	9469	1.0334	1681.64	306.462	8.4e-14	2-3478086-G-T	98411	249	295	0.36152	1	5.46e-15	0.279595	0.0341322	0.0001	6.53e-11	2
ENSG00000171853.15	9469	1.02918	1665.44	306.05	2.93e-07	2-3465937-A-G	86262	220	255	0.313268	1	7.72e-08	-0.190786	0.0347181	0.0001	0.000385265	3
ENSG00000171853.15	9469	1.03773	1633.07	304.8	7.51e-07	2-3378843-T-G	-832	282	360	0.44226	1	2.05e-07	-0.135881	0.0256122	0.00039996	0.000936182	4
ENSG00000225234.1	9345	1.03408	1723.07	308.518	3.82e-12	2-3478086-G-T	-4323	249	295	0.36152	1	3.63e-13	-0.360801	0.0476742	0.0001	3.41e-09	1
ENSG00000225234.1	9345	1.04002	1744.47	308.758	7.61e-07	2-3485482-G-A	3073	102	107	0.13145	1	2.29e-07	-0.370185	0.0700778	0.00069993	0.0010005	2
ENSG00000182551.13	9275	1.02884	1512.52	302.398	1.34e-13	2-3503194-C-CAT	-14553	9	9	0.0110837	1	5.01e-15	-1.40161	0.170897	0.0001	1.05e-10	1
ENSG00000182551.13	9275	1.0302	1446.93	300.394	6.35e-10	2-3516068-A-G	-1679	286	382	0.469287	1	5.47e-11	0.265293	0.039146	0.0001	5.96e-07	2
ENSG00000171865.9	9323	1.04716	1493.99	298.14	4.18e-05	2-3365480-CTT-C	-193011	58	58	0.0717822	1	1.44e-05	-0.275909	0.0626743	0.0482952	0.0519941	1
ENSG00000234171.2	9326	1.02361	1609.65	302.643	7.66e-21	2-3569315-C-A	10698	217	261	0.320988	1	7.71e-23	-0.501238	0.0472651	0.0001	4.86e-18	1
ENSG00000171863.12	9356	1.02113	1713.91	306.722	9.43e-06	2-3582262-C-G	7057	50	54	0.0661765	1	3.78e-06	-0.08628	0.0183514	0.0133987	0.0145576	1
ENSG00000225964.5	8251	1.02361	1309.32	302.811	2.94e-17	2-6849889-C-T	9425	78	83	0.101966	1	7.05e-19	0.693226	0.0735003	0.0001	1.84e-14	1
ENSG00000151692.14	8243	1.02975	1320.75	301.942	9.5e-05	2-7024615-C-G	107223	206	247	0.302696	1	4.04e-05	0.120417	0.0289405	0.108789	0.109335	1
ENSG00000228203.6	8243	1.03239	1311.08	301.036	2.2e-05	2-7905232-T-C	986523	232	280	0.343137	1	7.82e-06	-0.249081	0.05485	0.0227977	0.0250181	1
ENSG00000236008.1	6924	1.04094	1298.12	304.482	7.57e-08	2-8583829-A-T	37	166	187	0.22973	1	1.78e-08	-0.263006	0.0455587	0.0001	6.62e-05	1
ENSG00000134313.15	7195	1.03481	1263.88	300.878	3.75e-08	2-8733968-G-C	-103662	57	59	0.0724816	1	6.72e-09	-0.183972	0.030912	0.0001	3.3e-05	1
ENSG00000119185.12	8040	1.03165	1270	301.318	1.47e-05	2-9384810-G-A	-38737	69	86	0.105392	1	4.45e-06	0.452278	0.0969496	0.0143986	0.0161252	1
ENSG00000119185.12	8040	1.04234	1261.1	300.041	8.6e-05	2-9428060-G-A	4513	17	17	0.0208333	1	3.07e-05	-0.637128	0.150768	0.0923908	0.0917077	2
ENSG00000119203.13	8040	1.06507	1253.32	295.525	5.87e-05	2-9267621-G-C	-155947	12	12	0.0147059	1	1.94e-05	0.550804	0.127084	0.0576942	0.0581108	1
ENSG00000134330.18	8043	1.04245	1179.32	294.886	4.36e-06	2-10452926-G-T	979268	28	29	0.0355392	1	1.01e-06	-0.420198	0.0843446	0.00289971	0.0040213	1
ENSG00000151694.12	8172	1.04475	1405.11	302.168	6.74e-05	2-9359248-T-C	-196544	228	279	0.342752	1	2.79e-05	0.0908775	0.0213869	0.079592	0.0796535	1
ENSG00000134308.13	8313	1.04341	1249.61	300.736	2.37e-11	2-9737031-G-C	106017	241	298	0.366337	1	1.51e-12	0.178677	0.0243098	0.0001	1.37e-08	1
ENSG00000134308.13	8313	1.05376	1188.18	297.463	4.43e-05	2-9055115-A-G	-575899	104	119	0.145833	1	1.38e-05	-0.150796	0.0341771	0.039496	0.0427173	2
ENSG00000134308.13	8313	1.05083	1207.87	298.217	6.86e-05	2-10403452-TTTTGTGTGTG-T	772438	33	39	0.0502577	1	2.31e-05	-0.203301	0.0473625	0.0640936	0.068486	3
ENSG00000115750.16	8726	1.07047	1076.99	290.103	5.21e-25	2-9843557-G-T	203	293	397	0.487685	1	1.5e-28	0.368487	0.0302123	0.0001	1.73e-23	1
ENSG00000269973.1	9039	1.0415	1325.26	297.675	3.72e-16	2-9827491-T-TA	-108869	303	406	0.497549	1	6.09e-18	0.34077	0.0372724	0.0001	1.49e-13	1
ENSG00000134317.17	9097	1.04749	1367.01	298.945	1.51e-09	2-9994383-G-A	42690	164	184	0.227723	1	1.67e-10	-0.428225	0.0649422	0.0001	1.08e-06	1
ENSG00000260077.1	9289	1.02558	1450.82	301.62	3.95e-11	2-10046292-A-G	5629	74	79	0.0968137	1	3.35e-12	0.557867	0.0771844	0.0001	3.7e-08	1
ENSG00000260077.1	9289	1.03053	1385.43	299.026	1.6e-10	2-10029933-G-A	-10730	126	143	0.175245	1	1.29e-11	-0.425262	0.0606327	0.0001	1.37e-07	2
ENSG00000260077.1	9289	1.03949	1387.47	298.498	8.8e-07	2-10044925-C-T	4262	22	23	0.0281863	1	1.9e-07	-0.830878	0.15616	0.00069993	0.000919799	3
ENSG00000260077.1	9289	1.02893	1452.85	301.28	1.67e-06	2-10029295-A-G	-11368	117	127	0.15602	1	4.4e-07	-0.347415	0.0674282	0.00219978	0.00201434	4
ENSG00000260077.1	9289	1.03023	1416.07	299.965	3.21e-05	2-11010252-G-A	969589	102	116	0.142157	1	1.11e-05	-0.316911	0.0710229	0.0392961	0.0399269	5
ENSG00000172059.10	9291	1.03267	1511.35	302.572	3.98e-07	2-10030932-C-T	-11917	87	93	0.114251	1	9.54e-08	0.301659	0.0553021	0.00049995	0.000465127	1
ENSG00000172059.10	9291	1.03682	1497.14	301.999	3.49e-13	2-10032924-A-T	-9925	65	70	0.0857843	1	1.84e-14	-0.488129	0.0608929	0.0001	2.34e-10	2
ENSG00000172059.10	9291	1.02536	1506.37	302.999	1.52e-06	2-9950909-T-C	-91940	72	75	0.0919118	1	4.27e-07	0.315168	0.0610982	0.00169983	0.0019403	3
ENSG00000172059.10	9291	1.03515	1454.83	300.947	1.2e-05	2-9317562-ACT-A	-725287	256	317	0.389435	1	3.84e-06	-0.17554	0.037365	0.0139986	0.0147285	4
ENSG00000172059.10	9291	1.02861	1514.23	303.03	7.02e-05	2-10029295-A-G	-13554	117	127	0.15602	1	2.91e-05	-0.217231	0.0512499	0.089791	0.0933814	5
ENSG00000115756.12	9402	1.05097	1328.24	296.147	6.3e-05	2-10402878-G-A	99989	192	231	0.283088	1	2.02e-05	0.0934658	0.0216158	0.0662934	0.0691185	1
ENSG00000115756.12	9402	1.05601	1290.4	294.419	4.8e-11	2-10342783-A-C	39894	35	37	0.0453431	1	2.11e-12	0.324591	0.0444724	0.0001	2.39e-08	2
ENSG00000115756.12	9402	1.0463	1356.98	297.527	2.4e-07	2-10408700-T-C	105811	295	382	0.468137	1	4.03e-08	0.115029	0.0204712	0.00029997	0.000220425	3
ENSG00000115756.12	9402	1.04463	1358.59	297.551	4.24e-06	2-10294588-C-T	-8301	175	201	0.246324	1	1.02e-06	0.100888	0.0202597	0.00439956	0.00447729	4
ENSG00000257135.5	9620	1.03215	1468.44	301.881	7.58e-06	2-10448883-A-G	189	26	26	0.031941	1	2.17e-06	1.02095	0.211784	0.00849915	0.00944892	2
ENSG00000115761.15	9805	1.05157	1575	298.274	7.78e-05	2-11625994-T-C	936007	151	171	0.210074	1	2.9e-05	-0.165767	0.0390962	0.09979	0.10101	1
ENSG00000243819.4	9805	1.05516	1515.29	300.549	2.51e-05	2-10636613-GA-G	-53731	297	379	0.464467	1	7.84e-06	0.33443	0.0736658	0.0281972	0.0303482	2
ENSG00000143870.12	9720	1.03511	1567.21	302.172	8.54e-07	2-10799035-AAG-A	-38942	278	362	0.443627	1	1.92e-07	-0.236696	0.0445177	0.00109989	0.00104449	2
ENSG00000271952.1	9661	1.03146	1065.12	277.743	6.86e-45	2-10880776-G-A	2507	102	113	0.138821	1	4.2e-54	1.19609	0.0639014	0.0001	3.66e-43	2
ENSG00000271952.1	9661	1.01947	1115.54	280.4	4.53e-05	2-10880867-T-A	2598	177	206	0.252451	1	7.76e-06	-0.2353	0.0518009	0.0452955	0.0461474	3
ENSG00000150873.11	9597	1.02763	1656.85	302.763	1.76e-05	2-11132997-TCACACA-T	-56	54	63	0.0807692	1	6.48e-06	-0.499785	0.109051	0.0253975	0.0257237	1
ENSG00000162976.12	9651	1.03534	1584.14	301.111	7.17e-14	2-11164580-T-C	9382	64	65	0.0798526	1	2.4e-15	-0.368759	0.0443829	0.0001	4.98e-11	1
ENSG00000162976.12	9651	1.03757	1561.23	299.99	7.1e-06	2-11155741-G-C	543	179	209	0.256757	1	1.94e-06	0.133231	0.0274996	0.00939906	0.0091593	2
ENSG00000162976.12	9651	1.03172	1578.69	301.148	3.58e-05	2-11165073-C-T	9875	49	52	0.0638821	1	1.23e-05	0.200452	0.045161	0.0493951	0.0494674	3
ENSG00000134318.13	9461	1.0588	1440.3	295.178	7.55e-07	2-11271778-A-G	-76552	255	302	0.370098	1	1.42e-07	-0.124907	0.0232279	0.00059994	0.000709396	1
ENSG00000134324.11	9007	1.04614	1400.22	296.645	1.47e-66	2-11784824-T-C	107229	252	320	0.392157	1	2.25e-75	-0.511721	0.0212181	0.0001	2.58e-66	1
ENSG00000134324.11	9007	1.05764	1365.59	294.887	4.47e-06	2-11777779-T-C	100184	282	358	0.439803	1	9.32e-07	-0.112145	0.0224372	0.00259974	0.00442183	2
ENSG00000134324.11	9007	1.05564	1385.52	295.742	9.32e-05	2-12515624-G-GAAA	838029	27	27	0.0331695	1	3.02e-05	0.215354	0.0509174	0.10439	0.105272	3
ENSG00000071575.11	8464	1.0418	1043.07	297.93	5.57e-13	2-12717952-G-A	1063	117	131	0.160539	1	1.73e-14	0.20252	0.025242	0.0001	2.35e-10	1
ENSG00000071575.11	8464	1.03953	1063.84	298.683	1.97e-06	2-12716008-CG-C	-881	23	25	0.0310945	1	4.36e-07	0.294585	0.0571611	0.00119988	0.00161573	2
ENSG00000071575.11	8464	1.03179	1064.75	299.583	0.000103249	2-12009119-C-A	-707770	13	14	0.017199	1	3.81e-05	0.307428	0.0736515	0.0943906	0.0956484	3
ENSG00000079785.14	7922	1.02985	1186.63	301.928	2.27e-05	2-15624570-G-A	33392	29	31	0.0379902	1	8.33e-06	0.234386	0.0517751	0.0217978	0.0235245	1
ENSG00000134323.11	7910	1.04591	1238.85	300.028	8.67e-05	2-16084804-C-A	144240	213	246	0.301724	1	3.45e-05	-0.318744	0.0759168	0.0865913	0.0900112	1
ENSG00000178295.14	8255	1.05766	801.442	288.967	1.32e-08	2-17771788-T-TA	17930	275	371	0.455665	1	9.87e-10	0.202047	0.0321156	0.0001	5.31e-06	1
ENSG00000228784.7	8022	1.05765	1048	292.746	2.53e-07	2-19882280-C-T	13420	82	88	0.107843	1	3.64e-08	-0.354934	0.0629406	0.00049995	0.000160725	1
ENSG00000183891.5	8063	1.03642	1113.48	296.569	3.52e-23	2-19897175-C-A	-4811	85	89	0.109069	1	6.62e-26	0.535442	0.0466778	0.0001	7.57e-21	1
ENSG00000118965.14	8116	1.05072	1069.07	293.312	2.84e-07	2-19889463-T-C	-100668	224	268	0.329238	1	4.28e-08	-0.220183	0.0392574	0.0001	0.000196809	1
ENSG00000068697.6	8126	1.03442	1173.5	298.626	3.83e-07	2-20013181-G-A	-38847	174	210	0.257985	1	7.87e-08	-0.132894	0.0241964	0.00019998	0.0003395	1
ENSG00000115884.10	8187	1.06177	1060.6	292.815	4.29e-05	2-19296072-T-TA	-929361	281	358	0.439698	1	1.24e-05	0.180856	0.0407642	0.0338966	0.035735	1
ENSG00000055917.15	8131	1.02694	1089.15	295.225	1.15e-06	2-20358700-CT-C	6466	26	26	0.0318627	1	2.3e-07	-0.190909	0.0361374	0.00109989	0.00103725	1
ENSG00000143878.9	8166	1.02078	1144.03	297.9	6.5e-05	2-20575760-ACCCC-A	128686	131	159	0.198254	1	2.35e-05	-0.175547	0.0409224	0.0668933	0.0673018	1
ENSG00000143869.6	7633	1.03953	967.892	293.363	6.94e-26	2-20676230-A-G	9566	291	389	0.476716	1	1.7e-29	-0.5276	0.0424099	0.0001	8.77e-24	1
ENSG00000143869.6	7633	1.03952	975.859	293.876	1.03e-14	2-20677000-G-T	10336	277	366	0.448529	1	1.19e-16	0.390429	0.0447156	0.0001	3.64e-12	2
ENSG00000143869.6	7633	1.04151	961.334	293.313	8.35e-05	2-20702513-C-T	35849	241	287	0.352217	1	2.47e-05	0.195826	0.0457872	0.0652935	0.0681784	3
ENSG00000118961.14	7408	1.04821	1031.48	298.799	3.69e-17	2-20684786-A-C	-138344	155	174	0.213759	1	3.71e-19	-0.330998	0.0348003	0.0001	8.4e-15	1
ENSG00000118961.14	7408	1.04815	1038.45	299.313	3.28e-07	2-20827317-TATCAGTCTACCACTGTAGACTGA-T	4187	94	110	0.135135	1	5.99e-08	0.267868	0.0483212	0.00019998	0.000227109	2
ENSG00000118961.14	7408	1.0448	1023.78	298.554	1.08e-06	2-20685561-C-A	-137569	111	124	0.152334	1	2.2e-07	0.205156	0.0387766	0.00049995	0.000797711	3
ENSG00000173960.13	7009	1.04904	632.556	286.872	1.88e-05	2-24004610-T-C	77325	254	334	0.410319	1	3.89e-06	0.164391	0.0350105	0.00929907	0.0093147	1
ENSG00000119782.13	6875	1.01896	604.045	289.054	6.27e-07	2-24141068-A-G	91367	88	95	0.116995	1	8.47e-08	0.32014	0.0584393	0.0001	0.000323402	1
ENSG00000115128.6	6858	1.03097	592.302	287.968	7.85e-05	2-23291200-GAAAA-G	-785243	20	20	0.025641	1	2.1e-05	-0.243627	0.0564598	0.040196	0.0407316	1
ENSG00000219626.8	6858	1.03246	607.703	293.371	1.07e-23	2-24128700-C-CTT	52174	89	96	0.119107	1	4.62e-27	-0.651901	0.0553522	0.0001	1.41e-21	1
ENSG00000219626.8	6858	1.0383	608.095	292.39	8.26e-05	2-23649318-C-T	-427208	56	59	0.0726601	1	2.3e-05	0.318102	0.0740959	0.0409959	0.0429445	2
ENSG00000115129.13	6843	1.04494	582.233	286.598	3.67e-19	2-24124223-A-C	38362	113	123	0.150735	1	4.5e-22	-0.515471	0.049644	0.0001	4.14e-17	1
ENSG00000198399.14	6491	1.05527	546.033	290.1	9.36e-15	2-24237963-C-T	-122751	29	29	0.0356265	1	6.07e-17	-0.278115	0.0315219	0.0001	1.19e-12	1
ENSG00000198399.14	6491	1.04918	560.332	291.603	0.00023219	2-24043033-C-CA	-317681	128	142	0.177945	1	7.38e-05	0.0556447	0.0138655	0.108889	0.107847	2
ENSG00000138092.10	5805	1.04358	472.263	285.188	2.25e-05	2-25275696-C-G	482313	36	38	0.0465686	1	4.49e-06	0.508068	0.108935	0.00779922	0.00851995	1
ENSG00000115138.10	5621	1.02929	525.239	290.748	2.17e-30	2-25161587-C-CGCCGCTGCT	-7316	87	94	0.115764	1	3.68e-35	1.08244	0.0777485	0.0001	1.83e-28	1
ENSG00000119772.16	5663	1.03667	630.683	297.665	1.39e-07	2-25289569-T-G	-53021	304	398	0.487745	1	1.99e-08	-0.139226	0.0242117	0.0001	6.12e-05	1
ENSG00000119772.16	5663	1.03019	637.681	298.755	0.000125531	2-25235231-C-A	-107359	175	198	0.243243	1	4.51e-05	0.114431	0.0276842	0.0677932	0.0703222	2
ENSG00000143970.16	5794	1.04904	655.907	285.998	0.000192206	2-25969933-C-T	91417	15	15	0.0183824	1	5.57e-05	-0.217644	0.0533052	0.10269	0.104585	1
ENSG00000084733.10	5506	1.02395	725.968	293.486	0.000126421	2-26771409-A-G	737299	54	57	0.0698529	1	4.32e-05	0.13926	0.0335997	0.0814919	0.0819295	1
ENSG00000157833.12	5437	1.04209	692.754	289.418	1.17e-05	2-26312113-C-T	139022	43	44	0.0540541	1	2.49e-06	-0.511495	0.106742	0.00509949	0.006477	1
ENSG00000138029.13	5455	1.027	716.834	294.443	3.17e-06	2-26351062-T-TG	107892	67	74	0.0909091	1	6.44e-07	0.200098	0.0394305	0.00139986	0.00190654	1
ENSG00000138029.13	5455	1.03516	710.991	292.525	2.14e-08	2-26209350-T-G	-33820	249	318	0.389706	1	1.94e-09	1.70512	0.276282	0.0001	1.02e-05	2
ENSG00000138029.13	5455	1.03565	711.735	292.506	2.83e-05	2-26239862-C-T	-3308	250	319	0.390931	1	7.19e-06	-1.41196	0.309666	0.0156984	0.0170576	4
ENSG00000084754.10	5457	1.03145	708.695	296.906	1.04e-06	2-26669710-T-C	424984	17	18	0.0220588	1	1.87e-07	-0.429428	0.0806847	0.00039996	0.00057855	1
ENSG00000084754.10	5457	1.03689	691.311	295.502	8.34e-06	2-26300151-T-A	55425	17	17	0.0208845	1	1.87e-06	-0.352625	0.0726842	0.00379962	0.00467559	2
ENSG00000213699.8	5383	1.04587	592.806	287.012	2.43e-07	2-26800873-TTTG-T	36589	228	259	0.318069	1	2.54e-08	-0.173118	0.0303364	0.0001	9.41e-05	1
ENSG00000084764.10	5141	1.0465	614.458	290.964	9.22e-05	2-27115714-C-T	145102	20	21	0.0257353	1	2.79e-05	-0.412374	0.0970544	0.0455954	0.0471878	1
ENSG00000084693.15	5039	1.07108	542.653	289.042	3.21e-05	2-26729835-C-CAA	-312529	259	332	0.407268	1	6.89e-06	0.218387	0.047802	0.0117988	0.0125401	1
ENSG00000084693.15	5039	1.06255	550.345	289.788	0.000127032	2-26515107-C-G	-527257	14	16	0.0196078	1	3.49e-05	-0.679314	0.161921	0.0533947	0.0555585	2
ENSG00000138030.12	5003	1.04993	567.666	291.213	2.99e-33	2-27092153-G-A	5406	282	353	0.433661	1	2.51e-38	0.66983	0.0454384	0.0001	5.41e-32	1
ENSG00000138030.12	5003	1.04891	565.301	289.687	8.35e-05	2-26878413-C-T	-208334	61	62	0.0759804	1	2.14e-05	-0.345579	0.0801684	0.0359964	0.0388603	2
ENSG00000138073.13	5063	1.05694	536.493	283.173	2.04e-05	2-27131111-T-TA	-3564	134	147	0.18059	1	3.7e-06	-0.137667	0.0292518	0.00749925	0.00821447	1
ENSG00000138085.16	5098	1.05084	538.18	284.937	2.15e-12	2-27164561-T-C	-47726	225	280	0.34398	1	2.83e-14	0.17678	0.0222251	0.0001	3.98e-10	1
ENSG00000138074.14	5099	1.03369	600.046	294.595	1.37e-06	2-27176778-TACACACACACAC-T	-36087	167	204	0.250623	1	2.31e-07	-0.176877	0.0334941	0.00039996	0.000639606	1
ENSG00000138074.14	5099	1.0383	604.828	294.824	8.39e-05	2-27380806-G-A	167941	138	155	0.189951	1	2.53e-05	-0.168687	0.0394977	0.0419958	0.0433731	2
ENSG00000084774.13	5108	1.05482	608.194	293.459	1.95e-10	2-27251297-T-C	33907	209	270	0.331695	1	8.37e-12	-0.284186	0.040137	0.0001	4.83e-08	1
ENSG00000084774.13	5108	1.06158	586.98	291.335	6.79e-05	2-27194399-GATC-G	-22991	240	315	0.386978	1	1.78e-05	0.172177	0.039549	0.029597	0.0311778	2
ENSG00000115204.14	5089	1.05313	520.775	283.912	2.09e-06	2-26471767-C-T	-853913	18	20	0.0245098	1	2.65e-07	0.39333	0.074859	0.00069993	0.000740458	1
ENSG00000234072.1	5107	1.01686	580.114	294.757	9.53e-07	2-27174568-G-A	-181925	64	65	0.0796569	1	1.53e-07	-0.390636	0.072855	0.00019998	0.000483454	1
ENSG00000234072.1	5107	1.02241	572.523	293.315	0.000186331	2-27110577-A-AAT	-245916	204	237	0.291155	1	6.02e-05	0.164848	0.0405713	0.0925907	0.0952669	2
ENSG00000115234.10	5115	1.0547	563.492	287.03	1.3e-07	2-27371530-C-T	1034	45	45	0.0551471	1	1.23e-08	-0.183379	0.0313938	0.0001	4.24e-05	1
ENSG00000115216.13	5094	1.03533	600.377	294.812	1.56e-14	2-27333854-G-A	-93936	285	397	0.48652	1	1.92e-16	-0.120097	0.0138619	0.0001	3.75e-12	1
ENSG00000115216.13	5094	1.0395	604.829	293.781	1.19e-06	2-27371912-T-TG	-55878	24	24	0.029484	1	1.88e-07	-0.246653	0.0463498	0.00059994	0.000530259	2
ENSG00000157992.12	5106	1.04914	571.992	290.263	6.22e-18	2-27455604-A-G	13238	289	407	0.498775	1	1.25e-20	-0.512571	0.0515111	0.0001	6.79e-16	1
ENSG00000157992.12	5106	1.04738	602.213	292.218	0.000181301	2-27488838-G-A	46472	52	55	0.067402	1	5.65e-05	-0.419721	0.102907	0.089991	0.0911114	2
ENSG00000221843.4	5131	1.04103	607.407	290.757	0.000188254	2-27336970-G-T	-200416	34	36	0.0441177	1	6.26e-05	0.65967	0.162706	0.0946905	0.0970016	1
ENSG00000176714.9	5272	1.03427	611.159	291.205	0.000138516	2-27285815-T-C	-343180	21	23	0.0281863	1	4.47e-05	0.601365	0.145389	0.0676932	0.0734386	1
ENSG00000163798.13	5382	1.05966	569.591	287.48	7.97e-09	2-27654667-T-C	-9174	31	36	0.044226	1	4.18e-10	-1.04172	0.161826	0.0001	2.12e-06	2
ENSG00000163798.13	5382	1.06361	559.101	286.811	0.000156243	2-27650548-G-A	-13293	296	394	0.48399	1	4.15e-05	0.129773	0.0312427	0.0653935	0.0695577	3
ENSG00000223522.1	6017	1.05134	730.776	292.495	6.66e-05	2-28302416-CA-C	-8043	245	279	0.34264	1	2.02e-05	-0.300563	0.0695073	0.0390961	0.0397263	1
ENSG00000229951.5	6268	1.02681	842.382	299.798	3.46e-05	2-27765106-C-CAA	-629566	15	15	0.0184275	1	1.24e-05	1.07863	0.243078	0.0234976	0.0258556	1
ENSG00000270210.1	6304	1.0514	796.526	293.216	1.1e-06	2-28422253-C-A	-3692	296	405	0.497537	1	1.99e-07	0.1499	0.0282203	0.00039996	0.000598224	1
ENSG00000163803.12	6386	1.03468	923.235	299.379	1.01e-15	2-28611236-C-T	154091	16	18	0.022113	1	2.31e-17	-0.889515	0.0992573	0.0001	3.53e-13	2
ENSG00000163803.12	6386	1.03573	906.429	298.344	5.96e-12	2-28471382-G-A	14237	146	164	0.20098	1	3.32e-13	-0.547307	0.0721516	0.0001	2.69e-09	3
ENSG00000163803.12	6386	1.03438	896.551	298.095	1.39e-21	2-28470781-A-C	13636	265	348	0.426471	1	5.42e-24	-0.530166	0.0484868	0.0001	2.98e-19	4
ENSG00000163803.12	6386	1.03065	915.136	299.337	5.33e-09	2-28600416-C-T	143271	141	162	0.198529	1	7.02e-10	-0.226238	0.0356264	0.0001	3.31e-06	5
ENSG00000163803.12	6386	1.03762	912.895	298.713	2.64e-05	2-28464176-A-C	7031	161	182	0.223039	1	8.84e-06	-0.31162	0.0690377	0.0192981	0.0203904	6
ENSG00000213639.9	7110	1.03925	798.212	288.019	2.43e-21	2-28758034-AT-A	6394	263	338	0.415233	1	1.7e-24	0.142433	0.0128589	0.0001	3.85e-19	1
ENSG00000171103.10	7344	1.05176	871.791	288.389	2.63e-12	2-28824043-A-G	-46258	286	373	0.457921	1	5.07e-14	0.299235	0.038034	0.0001	8e-10	1
ENSG00000163811.11	7413	1.02998	881.939	289.52	3.23e-05	2-28837742-CT-C	-56901	279	358	0.43924	1	8.01e-06	-0.0793819	0.0175014	0.0236976	0.024934	1
ENSG00000189350.12	7542	1.04708	996.156	292.936	7.27e-05	2-29899901-C-T	943290	21	22	0.027027	1	2.27e-05	-0.502343	0.116888	0.0570943	0.0603997	1
ENSG00000115295.19	7703	1.0343	985.972	294.13	1.22e-08	2-28987354-A-G	-110351	287	378	0.463235	1	1.01e-09	-0.143487	0.02283	0.0001	8.03e-06	1
ENSG00000115295.19	7703	1.03293	977.227	293.615	3.66e-05	2-29026450-G-A	-71255	7	9	0.0110294	1	9.44e-06	-0.409529	0.0910454	0.0282972	0.0310158	2
ENSG00000119801.12	8277	1.04586	1122.14	292.398	7.88e-05	2-30060698-C-T	-86243	93	96	0.117647	1	2.44e-05	0.0850532	0.0198715	0.0730927	0.0741384	1
ENSG00000213626.11	8447	1.04317	1206.01	299.953	1.15e-09	2-30451565-T-A	220034	172	195	0.243142	1	1.03e-10	-0.110274	0.0165277	0.0001	7.61e-07	1
ENSG00000213626.11	8447	1.03384	1253.53	302.286	4.74e-08	2-30257330-C-G	25799	148	172	0.210784	1	7.7e-09	-0.0988868	0.0166898	0.0001	4.21e-05	2
ENSG00000172954.13	8433	1.04866	1232.42	298.521	1.06e-58	2-30443664-C-G	-3562	184	208	0.254902	1	3.12e-66	0.839182	0.0385762	0.0001	2.74e-58	1
ENSG00000172954.13	8433	1.05338	1253.67	298.998	4.07e-05	2-30421589-G-A	-25637	18	19	0.0232843	1	1.28e-05	-0.447279	0.100991	0.0369963	0.0414195	2
ENSG00000158089.14	7289	1.05267	1002.67	295.644	2e-05	2-30990940-C-T	-164262	230	279	0.341912	1	5.79e-06	0.177763	0.0385766	0.0147985	0.0157647	1
ENSG00000013016.15	7258	1.01274	961.632	298.09	5.7e-05	2-31254972-G-A	20635	175	203	0.248775	1	2.04e-05	0.13358	0.0309019	0.0492951	0.0511082	1
ENSG00000273165.1	6493	1.03862	650.285	288.887	5.11e-05	2-32849873-G-GGT	996450	56	65	0.0804455	1	1.33e-05	0.589335	0.133276	0.0270973	0.0281633	1
ENSG00000162961.13	6541	1.04192	646.402	287.894	3.49e-05	2-31751451-T-C	-288361	291	381	0.468059	1	8.24e-06	-0.0948237	0.0209352	0.0173983	0.0186645	1
ENSG00000272716.1	6686	1.06485	583.316	280.859	9.85e-05	2-32205948-C-T	40191	293	389	0.477887	1	2.16e-05	-0.25746	0.0597547	0.0439956	0.0450432	1
ENSG00000152683.14	6686	1.0408	653.047	288.574	0.000173834	2-33123612-A-G	957771	47	48	0.0588235	1	5.36e-05	0.194872	0.0476177	0.0959904	0.0963706	1
ENSG00000229816.1	6685	1.04871	608.21	286.081	0.000161741	2-32705257-A-G	503657	50	50	0.0614251	1	4.57e-05	-0.392263	0.0949578	0.0772923	0.0818279	1
ENSG00000091106.18	6644	1.04413	585.126	284.948	0.000138144	2-32264782-T-C	-1072	252	309	0.379607	1	3.67e-05	-0.0765531	0.0182992	0.0662934	0.0681135	1
ENSG00000119820.10	6635	1.03943	567.035	284.091	0.000126837	2-32492580-T-C	214670	180	211	0.258578	1	3.24e-05	-0.084617	0.0200817	0.0609939	0.0614529	1
ENSG00000018699.11	7036	1.05796	767.511	289.409	1.34e-17	2-32678481-G-A	50449	107	117	0.144802	1	4.47e-20	-0.409921	0.0418542	0.0001	1.54e-15	1
ENSG00000152689.17	10277	1.04638	1102.07	291.939	2.94e-09	2-33537896-A-G	101572	101	109	0.133578	1	1.69e-10	0.263198	0.0399407	0.0001	1.76e-06	1
ENSG00000152689.17	10277	1.06042	1021.47	287.219	1.34e-08	2-33475871-A-C	39547	221	277	0.339461	1	7.09e-10	-0.175407	0.0276389	0.0001	6.75e-06	2
ENSG00000150938.9	10021	1.039	977.93	288.344	1.55e-05	2-36265548-C-A	-90378	253	310	0.380835	1	3.28e-06	-0.201408	0.042561	0.0123988	0.0125263	1
ENSG00000171055.14	9705	1.04754	1008.38	291.966	2.05e-17	2-36552001-T-G	-94086	287	364	0.446078	1	6.44e-20	0.322493	0.0331139	0.0001	4.53e-15	1
ENSG00000171055.14	9705	1.05635	1004.62	290.846	1.16e-05	2-36599027-T-A	-47060	228	274	0.335784	1	2.27e-06	-0.165306	0.0343625	0.00739926	0.00878951	2
ENSG00000279519.1	9427	1.04096	1157.34	292.344	1.66e-05	2-36942898-G-GT	100359	227	286	0.351351	1	4.16e-06	0.179917	0.0384372	0.0152985	0.0159066	1
ENSG00000115808.11	9131	1.04802	1139.05	294.818	3.67e-10	2-36939178-G-A	-27294	31	33	0.0404412	1	1.93e-11	-0.25471	0.0366659	0.0001	2.02e-07	1
ENSG00000115808.11	9131	1.0486	1100.75	293.55	1.1e-05	2-37000080-T-A	33608	246	306	0.375616	1	2.37e-06	0.0730305	0.0152114	0.00829917	0.0094883	2
ENSG00000008869.11	9050	1.04205	1129.55	295.088	2.25e-08	2-37079008-G-A	-5334	133	147	0.18059	1	2.16e-09	0.183822	0.0298791	0.0001	1.6e-05	1
ENSG00000008869.11	9050	1.04423	1159.08	296.081	8.41e-06	2-37096953-T-TC	12611	63	68	0.0833333	1	1.94e-06	-0.204097	0.0421291	0.00759924	0.00774749	2
ENSG00000152133.14	9051	1.02856	1229.06	299.286	3.23e-09	2-37090314-A-C	5863	213	261	0.319853	1	3.34e-10	0.13343	0.0206047	0.0001	2.75e-06	1
ENSG00000152133.14	9051	1.05325	1121.19	293.647	5.71e-05	2-37100663-C-T	16212	198	232	0.285012	1	1.62e-05	-0.0957993	0.0218957	0.0472953	0.0522958	2
ENSG00000152133.14	9051	1.03675	1190.21	297.32	5.86e-05	2-37734646-C-A	650195	255	331	0.405637	1	1.88e-05	0.083231	0.0191756	0.0561944	0.0601206	3
ENSG00000055332.16	9144	1.03895	1123.06	290.967	0.000104207	2-37170340-A-G	13275	172	200	0.2457	1	3.21e-05	-0.110881	0.0263016	0.0973903	0.0997746	1
ENSG00000218739.9	9159	1.04835	1128.96	290.454	3.55e-08	2-37213212-T-C	16724	245	316	0.387255	1	3.39e-09	0.201689	0.0332042	0.0001	2.4e-05	1
ENSG00000115816.14	9124	1.03725	1101.84	289.95	3.73e-20	2-37231568-G-A	-62	230	285	0.350123	1	5.58e-23	-0.181428	0.0170433	0.0001	9.91e-18	1
ENSG00000003509.15	9123	1.04455	1162.65	292.555	7.78e-05	2-37669121-A-G	437407	41	43	0.0526961	1	2.42e-05	-0.313069	0.0731079	0.0745925	0.0761568	1
ENSG00000115825.9	9216	1.05452	1043.72	287.997	1.53e-05	2-37233996-A-G	-90812	291	386	0.474201	1	3e-06	-0.131521	0.0276796	0.0111989	0.0123598	1
ENSG00000115825.9	9216	1.04778	1093.62	290.484	6.35e-08	2-37365901-G-A	41093	43	43	0.0528256	1	5.97e-09	0.262673	0.0439855	0.0001	4.31e-05	2
ENSG00000115825.9	9216	1.05039	1062.7	289.134	3.39e-07	2-37324893-T-C	85	25	25	0.0310945	1	3.82e-08	-0.348212	0.0618564	0.00049995	0.000236203	3
ENSG00000115825.9	9216	1.05722	1059.27	288.486	4.94e-05	2-37299511-TACACACACACACACAC-T	-25297	225	290	0.356599	1	1.18e-05	-0.124494	0.0279927	0.0380962	0.0419233	4
ENSG00000115828.15	9174	1.04697	1040.9	288.082	8.92e-06	2-37454489-G-GAA	109915	13	13	0.0159705	1	1.72e-06	-0.292361	0.0600312	0.00589941	0.00726688	1
ENSG00000163171.7	9172	1.04877	1064.54	292.883	4.11e-07	2-37673595-C-G	-64873	193	236	0.289926	1	5.55e-08	0.123583	0.0222351	0.00019998	0.000293341	1
ENSG00000163171.7	9172	1.04962	1050.45	292.267	2.67e-06	2-37851965-C-T	113497	267	330	0.404412	1	4.61e-07	0.110376	0.0214638	0.00279972	0.00204593	2
ENSG00000163171.7	9172	1.04343	1059.34	292.867	9e-06	2-37735232-G-A	-3236	270	356	0.437346	1	1.9e-06	0.100411	0.0207104	0.00689931	0.00760244	3
ENSG00000225402.1	9087	1.04101	1028.29	295.585	2.26e-33	2-37829016-T-C	12101	259	335	0.411111	1	6.35e-38	-0.530531	0.0362428	0.0001	1.39e-31	1
ENSG00000225402.1	9087	1.04442	977.365	292.977	1.28e-08	2-37821528-G-T	4613	216	253	0.310811	1	9.9e-10	-0.238323	0.0378977	0.0001	7.43e-06	2
ENSG00000237803.5	8985	1.05277	952.836	288.34	1e-49	2-37829260-A-G	-47014	258	336	0.411765	1	2.5e-57	-0.527405	0.0269592	0.0001	3.47e-49	1
ENSG00000138061.11	8858	1.04611	995.576	290.045	3.38e-08	2-38099897-T-A	-10005	57	59	0.0723039	1	3.13e-09	0.381012	0.0625766	0.0001	2.05e-05	1
ENSG00000138061.11	8858	1.04459	994.295	290.309	2.97e-12	2-38132535-T-C	22633	16	16	0.0196078	1	7.06e-14	-0.886561	0.113395	0.0001	1.21e-09	2
ENSG00000138061.11	8858	1.05566	1015.22	290.453	2.06e-08	2-38130290-C-A	20388	46	46	0.0563726	1	1.82e-09	-0.459276	0.0742576	0.0001	1.12e-05	3
ENSG00000138061.11	8858	1.05658	972.683	288.477	8.41e-10	2-38268139-A-G	158237	150	170	0.208845	1	3.99e-11	0.309309	0.0452783	0.0001	3.61e-07	4
ENSG00000138061.11	8858	1.04365	980.093	289.864	7.32e-07	2-38183128-T-C	73226	273	359	0.441032	1	1.05e-07	0.178717	0.0328775	0.00019998	0.000512648	5
ENSG00000138061.11	8858	1.04923	1011.29	290.439	3.83e-05	2-38083234-A-G	-26668	15	17	0.021197	1	1e-05	-0.497188	0.110855	0.0310969	0.0316261	6
ENSG00000280276.1	8852	1.04789	826.114	283.648	3.05e-05	2-38259575-C-A	135694	118	133	0.163391	1	6.02e-06	0.394083	0.0856826	0.0192981	0.0204005	1
ENSG00000119787.13	8333	1.04977	778.04	282.921	1.61e-05	2-38381295-C-A	4010	35	37	0.0453431	1	2.76e-06	-0.315829	0.0662201	0.00869913	0.00976524	1
ENSG00000143889.15	8071	1.03816	730.052	282.739	2.7e-07	2-38705898-C-T	102312	70	77	0.0945946	1	2.25e-08	-0.289109	0.0504634	0.0001	0.000139731	1
ENSG00000143891.16	8009	1.06275	723.203	281.189	4.39e-05	2-38718196-C-CTT	52286	276	360	0.441476	1	8.43e-06	-0.189444	0.0418729	0.0232977	0.0244585	1
ENSG00000163214.20	7701	1.04973	647.726	280.183	2.15e-15	2-38875529-C-T	-405	240	300	0.367901	1	4.63e-18	-0.266424	0.0290229	0.0001	3.5e-13	1
ENSG00000115904.12	7895	1.05481	663.852	280.522	1.8e-06	2-39389311-G-C	264966	112	142	0.17402	1	1.88e-07	-0.160981	0.030246	0.00069993	0.000806648	1
ENSG00000138050.14	7882	1.04673	749.165	288.112	1.87e-06	2-39482824-G-A	-296443	194	245	0.300245	1	2.42e-07	-0.183851	0.0348747	0.00069993	0.00100768	1
ENSG00000138050.14	7882	1.0425	732.381	286.629	0.000152089	2-39595843-A-G	-183424	82	103	0.126225	1	3.9e-05	0.203581	0.0488347	0.0914909	0.0941561	2
ENSG00000183023.18	9112	1.03839	887.432	291.161	6.14e-14	2-40455835-G-A	-155218	229	285	0.349265	1	6.73e-16	-0.186413	0.0219595	0.0001	2.16e-11	1
ENSG00000183023.18	9112	1.03845	877.582	290.565	6.59e-11	2-40365171-G-A	-245882	78	80	0.0980392	1	2.02e-12	-0.268644	0.0367762	0.0001	3e-08	2
ENSG00000183023.18	9112	1.04527	898.483	291.668	3.97e-05	2-40764043-CGT-C	152990	62	73	0.0896806	1	9.99e-06	-0.216964	0.0483701	0.0275972	0.0295531	3
ENSG00000143924.18	8738	1.07563	879.726	284.79	5.03e-24	2-42102571-C-G	-66779	241	288	0.353086	1	6.71e-28	-0.255113	0.0212248	0.0001	1.24e-22	1
ENSG00000224875.2	8738	1.05506	882.713	288.104	3e-05	2-42102571-C-G	-67730	241	288	0.353086	1	6.97e-06	-0.257592	0.0564047	0.0162984	0.0208454	1
ENSG00000115944.14	8346	1.0364	892.188	287.378	1.47e-12	2-42285067-C-CTTAA	-140021	291	400	0.491358	1	2.33e-14	-0.156641	0.0196233	0.0001	6.12e-10	1
ENSG00000057935.13	8271	1.05748	891.759	286.85	0.000131528	2-42136692-A-C	-357877	19	21	0.0261845	1	3.69e-05	-0.265883	0.0635668	0.0929907	0.0952484	1
ENSG00000162881.6	7873	1.04809	886.315	289.065	7.98e-09	2-42689838-CA-C	-74423	96	104	0.129353	1	5.58e-10	-0.183942	0.0287868	0.0001	3.91e-06	1
ENSG00000162882.14	7875	1.03546	904.374	292.094	1.78e-06	2-42798901-A-T	6309	159	188	0.230958	1	3.25e-07	-0.211057	0.0404827	0.00069993	0.00126432	1
ENSG00000232202.1	7842	1.02482	872.513	290.458	1.33e-07	2-42810532-C-T	-17085	188	218	0.267241	1	1.54e-08	-0.425621	0.0733828	0.00019998	9.15e-05	1
ENSG00000231826.5	7829	1.04222	869.562	290.505	2.38e-05	2-43061672-A-G	22125	138	150	0.184275	1	5.84e-06	0.297426	0.0645701	0.0150985	0.0170386	1
ENSG00000152518.7	7812	1.05726	833.913	286.578	4.75e-05	2-43692255-T-C	465646	100	110	0.134804	1	1.12e-05	0.115527	0.025905	0.0293971	0.031433	1
ENSG00000279873.2	7810	1.04125	872.442	290.221	1.47e-06	2-43351280-C-T	124070	298	401	0.491422	1	2.39e-07	-0.227847	0.0431893	0.0009999	0.000955477	1
ENSG00000234936.1	7807	1.0645	803.024	287.231	3.84e-05	2-43612718-A-G	383145	20	20	0.0245098	1	7.94e-06	-0.910425	0.200667	0.0219978	0.0235405	1
ENSG00000234936.1	7807	1.05647	831.524	290.131	0.000139003	2-43228708-CAT-C	-865	98	103	0.126225	1	3.91e-05	0.370941	0.0889998	0.0906909	0.0941162	2
ENSG00000138036.18	8171	1.05882	825.281	283.326	8.29e-07	2-43682480-G-A	-91559	12	12	0.014742	1	8.71e-08	-0.909505	0.166188	0.00049995	0.000434166	1
ENSG00000138095.18	8031	1.03114	923.307	291.969	3.69e-15	2-43896533-TC-T	-99472	294	405	0.496324	1	4e-17	0.135482	0.0152462	0.0001	1.48e-12	1
ENSG00000068784.12	8483	1.04334	1551.96	299.353	1.65e-09	2-45523251-C-T	-88914	236	291	0.357143	1	1.58e-10	0.188929	0.028619	0.0001	1.44e-06	1
ENSG00000068784.12	8483	1.05414	1494.49	297.055	5.47e-07	2-45575102-C-T	-37063	60	66	0.0808824	1	9.51e-08	0.274756	0.0503701	0.00059994	0.000542705	2
ENSG00000068784.12	8483	1.04618	1568.46	299.204	2.57e-05	2-45048122-A-G	-564043	52	55	0.067402	1	7.93e-06	-0.233767	0.0515197	0.0322968	0.033348	3
ENSG00000116016.13	8825	1.04786	1410.99	294.658	3.66e-07	2-46406791-G-A	113124	243	316	0.387255	1	6.12e-08	0.203613	0.0367492	0.00019998	0.000351946	1
ENSG00000250565.6	8786	1.03233	1545.57	300.437	2.17e-13	2-46542195-AT-A	-362	227	275	0.337093	1	8.46e-15	0.521565	0.0641688	0.0001	1.64e-10	1
ENSG00000250565.6	8786	1.02477	1626.07	303.205	1.08e-11	2-46541996-T-C	-561	275	360	0.441176	1	8.41e-13	0.467723	0.0628532	0.0001	1.11e-08	2
ENSG00000250565.6	8786	1.02807	1613.23	302.512	1.15e-08	2-46600354-A-G	57797	9	10	0.0122549	1	1.79e-09	1.27016	0.205334	0.0001	1.35e-05	3
ENSG00000250565.6	8786	1.02648	1588.02	302.087	1.68e-06	2-46550803-C-T	8246	141	156	0.191176	1	4.42e-07	-0.380988	0.0739587	0.00279972	0.00225754	4
ENSG00000119878.5	8779	1.03428	1563.15	297.752	6.16e-11	2-46622302-A-G	5151	306	399	0.490123	1	4.3e-12	0.233981	0.0325468	0.0001	5.46e-08	1
ENSG00000279254.1	8849	1.06278	1511.44	298.033	7.06e-18	2-46629946-T-C	-38924	306	402	0.492647	1	4.55e-20	-0.605282	0.0618635	0.0001	1.38e-15	1
ENSG00000279254.1	8849	1.0629	1513.21	297.977	1.29e-10	2-46659639-T-C	-9231	285	365	0.448403	1	7.51e-12	0.417648	0.0588424	0.0001	7.16e-08	2
ENSG00000171150.7	8877	1.05811	1522.35	294.115	1.74e-11	2-46682925-A-C	-16027	244	301	0.369779	1	7.59e-13	0.16544	0.02218	0.0001	9.39e-09	1
ENSG00000180398.11	8498	1.01799	1413.68	301.574	2.85e-11	2-46928729-T-C	-13126	130	140	0.17199	1	1.85e-12	-0.289174	0.0395162	0.0001	2.94e-08	1
ENSG00000180398.11	8498	1.01575	1413.82	301.828	6.67e-05	2-47585787-A-C	643932	61	65	0.0796569	1	2.44e-05	0.222952	0.0520952	0.0870913	0.0861196	2
ENSG00000143933.16	8167	1.04327	1282.99	300.265	1.16e-07	2-47199086-A-G	22485	11	11	0.0134804	1	1.87e-08	-0.45768	0.0794323	0.00019998	9.98e-05	1
ENSG00000143933.16	8167	1.03928	1295.12	300.961	5.11e-05	2-47087841-C-T	-88760	98	117	0.143735	1	1.76e-05	-0.122671	0.0281636	0.0552945	0.0565008	2
ENSG00000095002.13	7716	1.05494	1036.02	296.095	8.69e-38	2-47403074-T-C	105	79	85	0.104423	1	5.09e-43	0.440234	0.0276453	0.0001	1.18e-36	1
ENSG00000116062.14	7811	1.0262	923.842	290.247	9.61e-28	2-47783419-C-A	87889	122	135	0.165441	1	7.34e-32	0.585598	0.0447907	0.0001	2.06e-25	1
ENSG00000116062.14	7811	1.02899	925.674	289.971	7.4e-08	2-47789175-T-C	93645	217	249	0.305897	1	6.9e-09	-0.233874	0.0393357	0.00029997	5.12e-05	2
ENSG00000116062.14	7811	1.01837	987.868	293.156	3.25e-07	2-47342487-G-A	-353043	26	27	0.0330882	1	4.52e-08	-0.399485	0.0713671	0.00039996	0.000275044	3
ENSG00000116062.14	7811	1.01858	984.628	293.296	7.54e-05	2-47580921-C-T	-114609	249	314	0.384804	1	2.26e-05	-0.117899	0.0274313	0.0642936	0.0676034	4
ENSG00000170802.15	7716	1.04725	853.212	292.115	1.48e-25	2-48327816-G-A	13179	62	63	0.0773956	1	2.57e-29	0.323952	0.0261488	0.0001	1.14e-23	1
ENSG00000170802.15	7716	1.04279	851.214	291.833	0.000110881	2-48347381-C-T	32744	83	90	0.110837	1	3.18e-05	0.0933509	0.0221342	0.0784922	0.0798346	2
ENSG00000162869.15	7942	1.04464	869.785	291.882	3.89e-07	2-48444175-G-A	3577	62	63	0.0772059	1	4.96e-08	-0.230098	0.0412386	0.0001	0.000232333	1
ENSG00000162869.15	7942	1.04276	895.604	292.528	6.02e-06	2-48441151-C-T	553	53	53	0.064951	1	1.19e-06	-0.232113	0.0469094	0.00319968	0.00422197	2
ENSG00000162869.15	7942	1.03318	933.785	295.147	0.000105699	2-48812293-C-T	371695	31	31	0.0379902	1	3.42e-05	-0.237347	0.0565132	0.0849915	0.0857283	3
ENSG00000243244.5	8032	1.04932	802.5	285.713	9.54e-32	2-48558137-C-T	27966	225	264	0.324324	1	7.81e-37	0.793143	0.0551518	0.0001	3.08e-30	1
ENSG00000143942.4	8650	1.04494	823.477	288.018	5.23e-06	2-54019340-A-G	251548	15	15	0.0183824	1	9.29e-07	-0.741972	0.148405	0.00309969	0.0032992	1
ENSG00000068912.13	8595	1.06282	762.042	286.844	7.71e-05	2-53668435-G-A	-118609	10	10	0.0123153	1	1.77e-05	-0.358858	0.0824172	0.0442956	0.046429	2
ENSG00000115239.21	8594	1.04892	793.536	288.563	1.19e-12	2-53768543-C-T	-19067	242	320	0.392857	1	1.44e-14	-0.348404	0.0432898	0.0001	3.34e-10	1
ENSG00000115239.21	8594	1.05141	758.45	285.473	6.62e-05	2-53657932-G-C	-129678	59	62	0.0759804	1	1.41e-05	0.35134	0.0797385	0.0382962	0.0410439	2
ENSG00000068878.14	8537	1.05885	872.259	291.274	1.3e-09	2-53968147-C-T	-2690	72	80	0.0982801	1	6.3e-11	-0.261524	0.0387226	0.0001	4.95e-07	1
ENSG00000068878.14	8537	1.06838	836.36	288.088	9.76e-05	2-53785773-C-T	-185064	53	55	0.067402	1	2.43e-05	0.191718	0.0447884	0.0607939	0.0639932	2
ENSG00000233266.1	8414	1.0498	846.137	291.926	1.99e-07	2-54057304-G-A	5970	61	65	0.0796569	1	2.19e-08	0.669518	0.11678	0.0001	0.000106708	1
ENSG00000233266.1	8414	1.05066	851.752	291.83	0.00011452	2-54395718-G-A	344384	12	12	0.0147059	1	3.3e-05	-1.21665	0.289079	0.0784922	0.0806919	2
ENSG00000272156.1	8486	1.05625	753.241	280.801	0.000128167	2-54075538-C-G	-7016	104	107	0.132099	1	2.95e-05	-0.412868	0.0974659	0.0760924	0.0786154	1
ENSG00000115306.15	8141	1.04156	705.428	284.192	1.34e-12	2-54560455-C-G	104170	60	64	0.0786241	1	1.25e-14	0.264904	0.0328209	0.0001	3.9e-10	1
ENSG00000115306.15	8141	1.04915	667.133	281.734	4.06e-11	2-54561442-G-GTT	105157	168	187	0.231436	1	5.57e-13	0.279807	0.0372842	0.0001	1.13e-08	2
ENSG00000115306.15	8141	1.05286	686.047	282.382	1.61e-05	2-54550439-T-C	94154	189	219	0.269042	1	2.53e-06	-0.150261	0.0313858	0.00759924	0.00846127	3
ENSG00000115306.15	8141	1.0439	706.846	284.185	0.000123411	2-54572422-C-T	116137	225	270	0.330882	1	2.98e-05	-0.0828784	0.0195785	0.0720928	0.0735658	4
ENSG00000214595.11	7984	1.05629	522.58	274.947	8.42e-12	2-54766620-AT-A	42955	176	200	0.246305	1	5.06e-14	0.338989	0.0430855	0.0001	1.45e-09	1
ENSG00000115310.17	8440	1.06968	652.942	279.273	3.08e-08	2-55043349-T-G	-69272	223	271	0.332924	1	1.4e-09	-0.124068	0.0199122	0.0001	9.19e-06	1
ENSG00000203327.2	8473	1.04001	629.74	278.398	1.41e-13	2-55239093-G-C	22967	110	117	0.143382	1	5.45e-16	0.696861	0.0817658	0.0001	3.47e-11	1
ENSG00000162994.15	8490	1.06049	688.13	281.703	1.17e-49	2-55232237-T-G	-117	124	134	0.164216	1	1.47e-58	1.08095	0.0543924	0.0001	1.27e-49	1
ENSG00000085760.14	8489	1.03941	761.319	287.366	6.86e-34	2-55268942-C-A	-405	19	19	0.0232843	1	4.03e-39	-1.45795	0.0974	0.0001	3.29e-32	1
ENSG00000162997.15	8473	1.0342	685.736	282.566	5.44e-06	2-55332531-T-A	50212	21	22	0.027027	1	7.64e-07	0.691621	0.137221	0.00249975	0.00302817	1
ENSG00000240401.8	8480	1.0498	698.022	281.332	8.26e-05	2-55276264-T-C	-29833	74	84	0.103448	1	1.79e-05	-0.472162	0.108464	0.0433957	0.0475163	1
ENSG00000115355.15	8562	1.0673	683.091	279.288	7.22e-07	2-55413968-CAA-C	-5953	128	140	0.173267	1	5.97e-08	0.151532	0.0273259	0.00039996	0.000286848	1
ENSG00000163001.11	8601	1.05914	677.07	279.82	5.41e-05	2-55477443-T-C	-42161	179	211	0.258578	1	1.03e-05	-0.129514	0.0289116	0.0285971	0.0288247	1
ENSG00000275052.4	8766	1.04421	649.11	278.839	5.78e-08	2-55569702-G-A	-49178	131	144	0.176471	1	2.87e-09	0.104646	0.0171441	0.0001	2.35e-05	1
ENSG00000028116.16	7316	1.04388	479.662	278.215	2.2e-05	2-58290491-T-G	382840	151	167	0.204657	1	3.32e-06	-0.19791	0.0418423	0.00859914	0.00844367	1
ENSG00000115392.11	6648	1.05949	586.71	286.678	4.44e-14	2-58195386-G-T	-45962	11	11	0.0135135	1	2.48e-16	1.65859	0.192237	0.0001	5.95e-12	1
ENSG00000115392.11	6648	1.06046	569.211	285.648	8.38e-05	2-57473759-A-T	-767589	159	190	0.233415	1	1.88e-05	-0.23071	0.053148	0.0349965	0.0377229	2
ENSG00000233426.3	6594	1.0605	595.735	285.009	7.73e-05	2-57506014-AT-A	-745426	249	325	0.398765	1	1.88e-05	-0.245533	0.0565495	0.0325967	0.0363749	1
ENSG00000231043.3	6164	1.03954	637.399	286.575	2.87e-05	2-58619759-T-C	157727	12	13	0.0159314	1	6.28e-06	-1.01298	0.220681	0.0132987	0.0152194	1
ENSG00000162927.13	5883	1.03586	620.092	286.646	1.72e-05	2-61018416-G-C	255	109	116	0.142157	1	3.46e-06	0.279696	0.0592494	0.00719928	0.0088487	1
ENSG00000212978.6	5740	1.07481	538.867	284.521	7.04e-05	2-61449023-G-A	304054	117	133	0.163391	1	1.47e-05	-0.459987	0.104609	0.0249975	0.0281711	1
ENSG00000212978.6	5740	1.06803	544.547	286.192	0.000253529	2-61140529-C-T	-4440	141	160	0.196078	1	6.99e-05	0.27567	0.0684624	0.106589	0.109116	2
ENSG00000237651.6	5740	1.03836	580.575	287.535	4.85e-33	2-61145372-A-G	304	268	331	0.405637	1	4.11e-38	0.547827	0.0372413	0.0001	2.04e-31	1
ENSG00000173209.22	5739	1.05309	572.24	286.791	2.53e-66	2-61177796-A-T	378	194	225	0.275735	1	2.12e-77	-0.538331	0.0218235	0.0001	6.53e-67	1
ENSG00000173209.22	5739	1.04821	571.763	286.098	1.71e-22	2-61185957-AATAAC-A	8539	113	124	0.151961	1	3.87e-26	0.338257	0.029338	0.0001	1.16e-20	2
ENSG00000173209.22	5739	1.03348	590.307	288.666	5.19e-10	2-61177709-CCAGGGGGT-C	291	14	16	0.0196078	1	2.03e-11	-0.417124	0.060104	0.0001	1.83e-07	3
ENSG00000173209.22	5739	1.04247	567.846	287.093	0.000107095	2-61588073-G-A	410655	290	386	0.473039	1	2.77e-05	-0.0854612	0.0201082	0.0483952	0.0513963	4
ENSG00000273302.1	5703	1.05053	553.694	285.02	1.6e-07	2-61321994-C-T	122015	216	254	0.311576	1	1.4e-08	0.370945	0.0637651	0.00019998	5.42e-05	1
ENSG00000115464.14	5714	1.0722	524.846	277.922	5.97e-06	2-61346351-TA-T	-124418	289	388	0.476131	1	6.91e-07	-0.0633408	0.012516	0.00179982	0.00199859	1
ENSG00000270820.5	5716	1.04273	586.558	285.895	1.77e-05	2-61482612-GT-G	11424	229	276	0.33871	1	3.5e-06	-0.261341	0.0553845	0.00719928	0.00835598	1
ENSG00000115484.14	5581	1.04754	540.68	284.128	1.68e-10	2-61891379-G-A	2656	101	109	0.133578	1	4.31e-12	0.172108	0.0239417	0.0001	4.13e-08	1
ENSG00000170340.10	5247	1.0545	527.533	288.292	8.76e-24	2-62303845-T-C	107732	193	224	0.27451	1	1.31e-27	-0.268196	0.0224864	0.0001	3.51e-22	1
ENSG00000170340.10	5247	1.04812	530.735	288.682	0.000172346	2-62288327-C-T	92214	113	124	0.152334	1	4.8e-05	-0.109701	0.0266361	0.0728927	0.0762115	2
ENSG00000229503.1	5277	1.03903	519.866	286.114	0.000142527	2-61908998-G-A	-624061	54	56	0.0686275	1	3.95e-05	0.372514	0.0894185	0.0615938	0.0633932	1
ENSG00000115507.9	5253	1.0408	460.82	286.2	1.01e-16	2-62886513-A-AT	-163544	113	124	0.152334	1	2.04e-19	0.358069	0.0373375	0.0001	1.31e-14	1
ENSG00000115507.9	5253	1.0516	467.111	285.304	2.14e-05	2-62835958-G-A	-214099	128	156	0.192118	1	3.85e-06	0.153599	0.0327005	0.00669933	0.00766344	2
ENSG00000115507.9	5253	1.04923	479.644	286.808	0.000100227	2-62558693-C-A	-491364	101	107	0.131127	1	2.47e-05	-0.161885	0.0378523	0.0372963	0.0395396	3
ENSG00000014641.17	5270	1.02805	421.574	285.767	2.4e-05	2-63667739-AG-A	78939	15	17	0.0217391	1	4.63e-06	-0.283993	0.060982	0.00789921	0.00873797	1
ENSG00000169764.15	5541	1.04566	509.029	286.995	0.000186954	2-64100458-T-C	259518	204	245	0.300245	1	5.56e-05	-0.0943475	0.0231045	0.0782922	0.0798455	1
ENSG00000143952.19	6194	1.04735	595.427	283.803	3.31e-05	2-64312018-C-CT	292946	142	160	0.19656	1	6.67e-06	-0.125376	0.0273944	0.0156984	0.0158601	1
ENSG00000225889.7	6565	1.04118	715.775	294.043	5.44e-39	2-64266288-C-G	123049	77	81	0.0992647	1	1.44e-44	-0.568247	0.0348164	0.0001	1.33e-37	1
ENSG00000225889.7	6565	1.04951	678.437	291.402	5.07e-22	2-64265382-T-G	122143	218	258	0.316176	1	2.73e-25	-0.259086	0.0229523	0.0001	4.1e-20	2
ENSG00000197329.11	6566	1.04758	702.31	290.73	9.59e-06	2-64308147-C-T	163693	207	250	0.307125	1	2.09e-06	0.06705	0.0138832	0.00379962	0.00518013	1
ENSG00000238201.1	6729	1.04013	847.271	300.116	6.58e-06	2-64310576-G-A	-31071	197	224	0.275184	1	1.73e-06	-0.2869	0.0589237	0.00339966	0.00443752	1
ENSG00000238201.1	6729	1.03719	813.822	298.213	8.68e-05	2-64197315-A-T	-144332	244	294	0.360294	1	2.93e-05	-0.226816	0.0535369	0.0605939	0.0607691	2
ENSG00000237217.1	6901	1.05881	774.075	289.707	1.41e-06	2-64232451-G-A	-217645	87	95	0.116422	1	2.21e-07	0.414275	0.0783062	0.00059994	0.000709176	1
ENSG00000119862.12	6909	1.02481	812.669	297.126	3.09e-06	2-64275411-C-A	-178558	80	84	0.102941	1	6.75e-07	0.443908	0.087646	0.00209979	0.00213759	2
ENSG00000119862.12	6909	1.02657	803.22	296.524	1.49e-05	2-64419120-G-A	-34849	16	16	0.0196078	1	3.91e-06	0.587411	0.125156	0.00929907	0.0104909	3
ENSG00000119844.15	7050	1.0586	828.928	290.612	8.26e-05	2-64546193-C-CT	21888	244	295	0.361596	1	2.43e-05	-0.0782205	0.0182715	0.0539946	0.055066	1
ENSG00000179833.4	7481	1.03053	1015.5	295.949	6.31e-05	2-64660788-TA-T	-90217	191	219	0.268657	1	2.13e-05	0.122664	0.0284457	0.0541946	0.056294	1
ENSG00000234572.1	7673	1.02087	1158.88	304.581	3.28e-06	2-64847345-C-G	-16281	84	94	0.115479	1	9.86e-07	-0.330656	0.066311	0.00289971	0.00334434	1
ENSG00000234572.1	7673	1.02589	1107.49	302.216	3.39e-05	2-64849363-G-T	-14263	44	48	0.0588235	1	1.2e-05	0.389429	0.0876181	0.0310969	0.0334288	2
ENSG00000234572.1	7673	1.01793	1135.15	304.113	6.74e-05	2-64688142-G-A	-175484	135	151	0.185049	1	2.72e-05	0.243217	0.0571688	0.0690931	0.0697315	3
ENSG00000115902.10	7868	1.01489	1165.22	300.168	7.55e-14	2-64938387-T-G	-50090	84	91	0.112069	1	3.05e-15	0.450033	0.0543678	0.0001	6.19e-11	1
ENSG00000011523.13	7843	1.03314	1021.54	294.738	1.05e-06	2-65147966-G-T	91600	26	27	0.0330882	1	1.86e-07	-0.365194	0.068594	0.00049995	0.00084415	1
ENSG00000011523.13	7843	1.01105	1123.81	300.68	3.28e-06	2-65145262-C-T	88896	24	24	0.0294118	1	8.71e-07	0.34686	0.0691999	0.00239976	0.00343979	2
ENSG00000011523.13	7843	1.02043	1091.79	298.689	1.34e-05	2-64327313-T-C	-729053	200	227	0.278186	1	3.87e-06	0.126938	0.0270306	0.0125987	0.0131805	3
ENSG00000011523.13	7843	1.02455	1057.36	296.497	6.31e-05	2-65554742-C-T	498376	33	35	0.0428922	1	2.05e-05	-0.251537	0.0582107	0.0570943	0.059694	4
ENSG00000138069.16	7820	1.07321	1011.48	289.443	0.000104254	2-66023260-C-T	893154	32	35	0.0428922	1	3.06e-05	0.204854	0.0484632	0.080192	0.0820127	1
ENSG00000138071.13	7947	1.04317	1203.96	303.479	4.5e-10	2-65263325-ACTCT-A	35572	302	397	0.48652	1	4.66e-11	-0.0657512	0.00966474	0.0001	2.85e-07	1
ENSG00000138071.13	7947	1.02886	1253.54	305.977	2.12e-05	2-65880690-T-C	652937	198	235	0.28799	1	7.86e-06	-0.0468826	0.010328	0.0219978	0.023331	2
ENSG00000198369.9	7884	1.03699	1127.96	297.929	9.65e-06	2-65438507-G-T	5870	248	328	0.401961	1	2.79e-06	-0.202631	0.0425055	0.00939906	0.00901461	1
ENSG00000143995.19	7882	1.04414	1081.74	295.612	6.02e-09	2-66497930-T-C	64459	200	236	0.289926	1	6.29e-10	0.298707	0.0468994	0.0001	3.77e-06	1
ENSG00000197223.11	8677	1.04945	990.851	294.243	2.95e-13	2-68039785-T-C	-71163	19	20	0.0245098	1	5.22e-15	-0.951538	0.116104	0.0001	9.65e-11	1
ENSG00000197223.11	8677	1.04345	988.199	294.656	1.17e-11	2-68057310-T-C	-53638	160	185	0.227273	1	3.7e-13	-0.303916	0.0401723	0.0001	5.14e-09	2
ENSG00000115946.7	8720	1.04164	1110.54	297.304	7.37e-10	2-68136767-C-T	-21077	197	238	0.291667	1	6.69e-11	-0.254105	0.0376641	0.0001	4.49e-07	1
ENSG00000273064.1	8591	1.0362	994.823	292.475	5.02e-06	2-68163778-G-T	-89092	195	233	0.285539	1	1.07e-06	0.382243	0.076913	0.00369963	0.0040458	1
ENSG00000119865.8	8489	1.05231	1103.37	297.799	9.89e-07	2-68391596-C-G	71545	112	133	0.163391	1	2.18e-07	-0.472526	0.0892679	0.00039996	0.000745873	1
ENSG00000115956.9	8434	1.03489	929.855	292.063	2.83e-08	2-68364946-G-A	-227	300	404	0.496305	1	2.46e-09	-0.133204	0.0217303	0.0001	1.79e-05	2
ENSG00000115956.9	8434	1.037	945.873	292.612	1.09e-05	2-68433833-A-C	68660	266	341	0.417892	1	2.35e-06	-0.0900304	0.0187435	0.00829917	0.00853477	3
ENSG00000203395.2	8438	1.0054	1063.97	298.465	2.46e-05	2-68267078-C-CA	-98506	242	313	0.384521	1	8.09e-06	0.303088	0.0668537	0.0231977	0.0252868	1
ENSG00000204923.3	8388	1.02418	1036.21	299.601	5.72e-06	2-68470559-G-A	3301	53	63	0.0773956	1	1.44e-06	-0.424225	0.0864603	0.00419958	0.00516626	1
ENSG00000204923.3	8388	1.04416	986.232	295.872	7.54e-05	2-68388734-G-GA	-78524	270	342	0.419753	1	2.32e-05	0.172382	0.0401703	0.0582942	0.0626454	2
ENSG00000163219.11	8030	1.03275	983.143	295.9	4.17e-07	2-68824265-TGTCAGA-T	144664	280	371	0.455774	1	7.55e-08	0.0588857	0.0107056	0.00029997	0.000312753	1
ENSG00000228329.1	7725	1.05397	831.117	291.603	1.39e-05	2-68815421-CG-C	-21771	96	101	0.124079	1	3.31e-06	0.482764	0.102049	0.00739926	0.00882935	1
ENSG00000198380.12	7241	1.03238	738.295	295.099	5.13e-10	2-69356741-AT-A	-30513	259	297	0.364764	1	2.89e-11	0.224408	0.032611	0.0001	2.31e-07	1
ENSG00000198380.12	7241	1.04081	722.931	292.76	3.17e-05	2-69325319-G-T	-61935	85	88	0.107843	1	7.77e-06	-0.219594	0.0483508	0.0174982	0.0190788	2
ENSG00000169599.12	7175	1.04142	711.1	289.353	2.4e-06	2-69433082-G-A	-4546	243	277	0.340399	1	4.02e-07	0.197811	0.038254	0.00129987	0.00128524	1
ENSG00000232228.1	7367	1.03571	802.736	292.886	6.15e-05	2-68800688-G-A	-794370	32	33	0.0405405	1	1.87e-05	-0.733915	0.169027	0.0390961	0.0425967	1
ENSG00000196975.15	7575	1.02744	862.902	295.816	6.14e-17	2-69742001-G-A	97576	21	21	0.0257353	1	4.39e-19	1.05772	0.111468	0.0001	2.26e-14	1
ENSG00000196975.15	7575	1.03081	840.014	294.864	1.5e-07	2-69800297-G-GGTAT	155872	218	254	0.312039	1	1.95e-08	-0.20625	0.0358418	0.0001	9.42e-05	2
ENSG00000196975.15	7575	1.02683	856.469	295.543	0.000144285	2-68802707-A-AAG	-841718	198	231	0.283784	1	4.93e-05	0.146508	0.0356279	0.109589	0.108558	3
ENSG00000115977.18	7564	1.05974	752.33	284.958	4.59e-05	2-69706218-G-A	31869	31	33	0.0410448	1	1.02e-05	-0.188276	0.0420111	0.0256974	0.0270152	1
ENSG00000087338.4	7584	1.06507	799.236	287.982	7.17e-08	2-69853765-GA-G	24123	193	225	0.276413	1	6.55e-09	0.115013	0.0193102	0.0001	2.95e-05	1
ENSG00000124380.10	7692	1.04767	820.991	289.477	0.000155953	2-69899984-A-AT	6424	152	166	0.2075	1	4.86e-05	-0.163339	0.0396829	0.10499	0.106562	1
ENSG00000244617.2	7697	1.03624	839.437	291.306	3.15e-41	2-69995431-A-G	33169	114	128	0.156863	1	5.06e-47	-0.485566	0.0286105	0.0001	1.13e-39	1
ENSG00000179818.13	7635	1.06148	824.484	291.421	4.55e-54	2-69981322-T-C	-121898	115	130	0.159314	1	1.96e-62	-0.694226	0.0333851	0.0001	2.9e-54	1
ENSG00000179818.13	7635	1.06631	822.351	290.796	3.64e-06	2-70544373-A-C	441153	18	19	0.0232843	1	5.93e-07	-0.411327	0.0807993	0.00109989	0.00197354	2
ENSG00000115998.7	7757	1.04666	838.801	289.129	5.52e-10	2-70186220-C-T	-4851	75	82	0.10049	1	2.59e-11	-0.456421	0.0661294	0.0001	2.3e-07	1
ENSG00000116001.15	7839	1.05255	812.109	288.86	2.68e-05	2-70296840-T-A	48180	51	52	0.0638821	1	6.31e-06	0.13978	0.0304597	0.0162984	0.0172096	1
ENSG00000116005.11	7846	1.05133	862.895	291.88	7.4e-05	2-69274411-A-T	-982975	24	26	0.0318627	1	2.24e-05	0.38126	0.0886459	0.049895	0.0524482	1
ENSG00000035141.7	7907	1.03591	871.325	296.522	9.95e-08	2-70310580-C-A	8490	84	91	0.11152	1	1.28e-08	0.248677	0.0426395	0.0001	6.1e-05	1
ENSG00000035141.7	7907	1.02631	874.393	297.311	1.81e-06	2-70301587-G-A	-503	18	19	0.0233415	1	3.58e-07	-0.443277	0.085357	0.00139986	0.00132029	2
ENSG00000163235.15	8304	1.04153	917.025	296.547	1.82e-05	2-71004022-C-T	449829	22	23	0.0281863	1	4.74e-06	-0.288266	0.0619754	0.0117988	0.013721	1
ENSG00000163235.15	8304	1.05392	857.813	293.201	3.67e-05	2-70879885-T-C	325692	207	243	0.297794	1	9.33e-06	-0.0974479	0.0216519	0.0217978	0.0250927	2
ENSG00000075340.22	8271	1.05418	972.674	291.3	2.72e-07	2-70752266-C-G	-15959	227	272	0.333333	1	3.66e-08	-0.227627	0.0403735	0.0001	0.000165471	1
ENSG00000152672.7	8250	1.02945	1133.22	301.977	1.53e-47	2-70827197-C-A	6597	245	315	0.386978	1	5.22e-53	0.811948	0.0440475	0.0001	8.8e-46	1
ENSG00000152672.7	8250	1.04229	1085.15	298.888	6.7e-07	2-70817079-C-T	-3521	215	262	0.321078	1	1.25e-07	-0.264088	0.0488984	0.00039996	0.000525752	2
ENSG00000116031.8	8241	1.03928	1075.07	295.635	9.83e-05	2-70851765-G-A	15943	32	33	0.0404412	1	3.47e-05	0.67316	0.160392	0.0890911	0.0901961	1
ENSG00000144043.11	8268	1.0103	1178.2	300.167	5.56e-10	2-70990408-G-A	-4537	138	148	0.181373	1	6.02e-11	0.236045	0.034897	0.0001	5.63e-07	1
ENSG00000124357.12	8368	1.02788	1195.27	301.19	1.11e-101	2-71071208-C-T	6864	128	135	0.165441	1	6.91e-114	-0.74599	0.0214147	0.0001	2.45e-101	1
ENSG00000124357.12	8368	1.04222	1117.2	297.178	4.32e-09	2-71050290-T-C	-14054	94	106	0.131188	1	3.79e-10	-0.138542	0.0214673	0.0001	2.82e-06	2
ENSG00000272735.1	8360	1.05003	1105.45	293.264	4.77e-05	2-70737462-G-A	-330663	230	292	0.358025	1	1.42e-05	-0.30952	0.0702518	0.0389961	0.0433023	1
ENSG00000124374.8	8473	1.03536	1132.07	292.696	2.58e-05	2-71258090-G-A	31007	80	83	0.101716	1	6.95e-06	0.198408	0.0434385	0.0235976	0.0250158	1
ENSG00000075292.18	8474	1.06868	1058.58	286.47	1.04e-08	2-71331977-T-G	55416	285	389	0.477832	1	6.37e-10	-0.0970172	0.0152374	0.0001	4.89e-06	1
ENSG00000135636.13	8122	1.02718	1153.85	296.877	0.000102188	2-71639887-T-C	186165	25	28	0.034398	1	3.76e-05	0.124621	0.0298306	0.09979	0.103645	1
ENSG00000003137.8	6115	0.991433	577.744	273.459	2.71e-62	2-72213543-T-TC	65505	99	102	0.125307	1	1.07e-75	1.43723	0.0592296	0.0001	5e-59	1
ENSG00000116096.5	5219	1.04204	567.834	293.752	7.22e-11	2-72274292-A-G	-613068	18	18	0.0220588	1	3.69e-12	1.28001	0.177451	0.0001	1.97e-08	1
ENSG00000135631.16	5171	1.05739	523.674	293.466	8.84e-11	2-73109679-T-G	-47042	205	251	0.307882	1	3.38e-12	0.313978	0.0434642	0.0001	1.71e-08	1
ENSG00000135631.16	5171	1.05717	516.473	290.995	0.000114953	2-73315656-G-C	158935	9	9	0.0110294	1	3.22e-05	0.753515	0.178818	0.0449955	0.0477932	2
ENSG00000135617.3	5162	1.04014	561.376	293.944	2.87e-05	2-73244884-G-A	11646	291	391	0.480344	1	8.2e-06	0.151413	0.0334198	0.0112989	0.0133053	1
ENSG00000135624.15	5162	1.04891	513.557	288.13	5.25e-06	2-73184078-C-CTTAT	-49342	235	275	0.337438	1	9.37e-07	-0.0773189	0.01547	0.0019998	0.00197139	1
ENSG00000163013.11	5136	1.06691	549.907	291.555	4.53e-18	2-73265486-A-T	-18945	193	230	0.281863	1	1.2e-20	-0.242124	0.0243145	0.0001	2.55e-16	1
ENSG00000163013.11	5136	1.05012	550.549	292.515	5.44e-10	2-73282864-T-A	-1567	61	68	0.0833333	1	2.7e-11	-0.353641	0.0513063	0.0001	1.38e-07	2
ENSG00000163013.11	5136	1.05904	534.115	290.952	1.25e-05	2-72465539-C-G	-818892	11	11	0.0134804	1	2.56e-06	0.484444	0.101243	0.00409959	0.00480452	3
ENSG00000116127.17	5213	1.034	564.851	294.862	5.91e-22	2-73361605-C-T	-24153	220	279	0.342752	1	6.17e-25	0.254386	0.0227352	0.0001	7.74e-20	1
ENSG00000116127.17	5213	1.02257	614.154	298.54	0.000121837	2-73956482-A-C	570724	23	23	0.0281863	1	4.34e-05	-0.296285	0.0715134	0.0641936	0.0673182	2
ENSG00000144035.3	5191	1.02845	563.001	290.436	5.63e-06	2-73417353-A-G	-225040	186	226	0.276961	1	1.12e-06	0.350196	0.0705945	0.00209979	0.00265182	1
ENSG00000204872.4	5246	1.05666	594.674	290.681	1.16e-17	2-73700804-A-G	-536	171	191	0.235222	1	4.57e-20	0.469682	0.0479694	0.0001	1.06e-15	1
ENSG00000273245.1	5362	1.04539	667.548	301.232	5.32e-06	2-74178021-G-GTTTTAA	427235	261	343	0.421376	1	1.42e-06	0.298041	0.0607003	0.00259974	0.00268791	1
ENSG00000273245.1	5362	1.0256	731.285	306.243	1.32e-05	2-74605229-T-C	854443	12	12	0.0147059	1	4.69e-06	1.29751	0.27882	0.00749925	0.00841007	2
ENSG00000124356.15	5565	1.03625	619.502	290.871	1.16e-05	2-73822214-A-G	-6702	260	327	0.400735	1	2.62e-06	0.200265	0.0418896	0.00539946	0.00591887	1
ENSG00000114956.19	5743	1.02335	707.345	295.688	8.98e-06	2-73915583-G-A	-11243	16	16	0.0196078	1	2.36e-06	-0.631815	0.131541	0.00519948	0.00557153	1
ENSG00000237883.1	5811	1.04991	681.697	291.164	0.000135505	2-73245590-G-A	-735851	9	9	0.0110294	1	4.36e-05	1.26931	0.306404	0.0747925	0.0765695	1
ENSG00000187605.15	5803	1.04132	649.309	289.189	1.84e-07	2-73975088-C-A	-11316	18	18	0.0220588	1	2.08e-08	-0.33366	0.0580906	0.00019998	8.08e-05	1
ENSG00000257800.1	5853	1.03547	769.73	301.487	7.32e-20	2-74126181-GGTCA-G	5501	168	190	0.232843	1	4.44e-22	0.453739	0.043731	0.0001	1.47e-17	1
ENSG00000257800.1	5853	1.03068	796.249	303.176	4.45e-11	2-74120539-T-G	-141	288	383	0.469363	1	3.47e-12	0.282313	0.0391049	0.0001	2.06e-08	2
ENSG00000217702.2	5852	1.02863	810.51	304.417	9.05e-36	2-74123314-C-G	-7269	167	190	0.232843	1	1.56e-39	0.990993	0.0658527	0.0001	8.71e-34	1
ENSG00000217702.2	5852	1.03236	815.132	304.354	3.29e-05	2-74281729-C-T	151146	32	33	0.0404412	1	1.21e-05	-0.592493	0.133375	0.0215978	0.02321	2
ENSG00000225439.2	5838	1.03818	702.67	290.969	7.2e-05	2-73299892-C-T	-848117	14	14	0.0171569	1	2.11e-05	-1.08026	0.250355	0.0418958	0.0432974	1
ENSG00000065911.11	5824	1.04907	730.38	295.98	1.68e-09	2-74184154-G-A	-14408	261	346	0.424877	1	1.19e-10	0.124484	0.0187235	0.0001	6.15e-07	1
ENSG00000065911.11	5824	1.02754	774.92	300.34	4.45e-05	2-74884359-A-G	685797	233	286	0.351351	1	1.48e-05	0.0875204	0.0199092	0.0321968	0.0304932	2
ENSG00000188687.17	6227	1.02971	817.772	295.963	6.11e-17	2-74326536-C-T	-16878	18	19	0.0232843	1	6.38e-19	1.20697	0.127792	0.0001	1.98e-14	1
ENSG00000204843.12	6346	1.03606	858.055	296.337	2.44e-06	2-74623789-A-G	231801	16	17	0.0208333	1	5.62e-07	-0.208637	0.0408838	0.00149985	0.00164936	1
ENSG00000233155.1	6423	1.0398	879.737	302.004	2.54e-05	2-73704589-C-T	-713751	139	153	0.1875	1	8.38e-06	-0.341717	0.0755192	0.0177982	0.0186859	1
ENSG00000233155.1	6423	1.04044	896.689	302.428	0.00013369	2-74842298-A-G	423958	26	30	0.0367647	1	5.38e-05	-0.674861	0.164979	0.0986901	0.101762	2
ENSG00000284308.1	6426	1.02497	897.611	297.367	1.93e-06	2-74431069-T-A	9478	67	69	0.0856079	1	4.52e-07	0.408319	0.0793293	0.00119988	0.00146329	1
ENSG00000114993.16	6498	1.04782	946.281	298.632	0.000130276	2-74373426-A-C	-68996	98	106	0.129902	1	5.2e-05	-0.365271	0.0890959	0.10339	0.102618	1
ENSG00000115274.14	6521	1.05327	881.354	293.617	1.42e-07	2-74519195-A-T	64172	199	264	0.323529	1	1.99e-08	-0.215928	0.0375345	0.0001	7.58e-05	1
ENSG00000239779.6	6544	1.03796	871.94	293.741	3.36e-06	2-74460131-A-ACACATTT	1802	160	208	0.254902	1	7.18e-07	-0.117056	0.0231665	0.0019998	0.00230489	1
ENSG00000115275.11	6564	1.0297	942.083	301.375	1.15e-07	2-74417751-T-C	-47659	19	19	0.0232843	1	1.97e-08	-0.325194	0.0565311	0.0001	8.16e-05	1
ENSG00000115275.11	6564	1.04029	901.101	299.332	3.15e-05	2-74350683-A-AGAT	-114727	195	264	0.323529	1	9.72e-06	0.0983623	0.0218999	0.0214978	0.0238348	2
ENSG00000204822.6	6564	1.04533	851.953	292.435	0.000114809	2-74917117-C-G	443795	9	9	0.0110565	1	3.75e-05	1.16606	0.279057	0.0805919	0.0821328	1
ENSG00000135637.13	6556	1.05761	922.375	298.805	7.45e-05	2-74206560-C-T	-276761	12	13	0.0159314	1	2.51e-05	0.601268	0.140713	0.0540946	0.0554014	1
ENSG00000135637.13	6556	1.04173	955.978	301.768	0.000120173	2-74345961-T-C	-137360	96	105	0.130923	1	4.69e-05	-0.226149	0.0548376	0.0956904	0.0972642	2
ENSG00000115282.19	6555	1.05531	828.09	292.722	9.96e-08	2-74482972-T-C	-437	23	25	0.0306373	1	1.03e-08	-0.497089	0.0846627	0.0001	4.79e-05	1
ENSG00000115282.19	6555	1.03766	870.628	297.375	8.9e-05	2-74720017-G-A	236608	216	277	0.339461	1	2.94e-05	0.134603	0.0317749	0.0655934	0.0665458	2
ENSG00000179528.15	6549	1.0397	981.032	302.942	3.19e-29	2-74492783-G-T	-8831	126	155	0.189951	1	2.05e-32	0.870407	0.0658832	0.0001	2.99e-27	1
ENSG00000179528.15	6549	1.05532	928.499	298.563	0.00013822	2-75022950-G-A	521336	39	42	0.0514706	1	5e-05	-0.4942	0.120285	0.10209	0.104751	2
ENSG00000272183.1	6549	1.04105	951.116	297.705	1.92e-28	2-74499633-C-T	-2084	124	152	0.186732	1	1.03e-31	0.94295	0.0722944	0.0001	1.73e-26	1
ENSG00000257702.3	6552	1.05328	906.674	293.604	4.31e-28	2-74499633-C-T	-2962	124	152	0.186732	1	9.84e-32	0.726499	0.0556747	0.0001	1.91e-26	1
ENSG00000115307.16	6557	1.00725	1098.61	306.909	1.79e-15	2-74731275-C-T	201899	20	23	0.0281863	1	1.05e-16	-0.524024	0.0598676	0.0001	1.61e-12	1
ENSG00000115317.11	6557	1.04763	1040.5	301.293	1.29e-05	2-74307367-G-A	-222133	10	10	0.0122549	1	4.39e-06	-0.660095	0.14138	0.00949905	0.0106747	1
ENSG00000115325.13	6578	1.04047	908.541	294.465	6.89e-08	2-74711404-G-A	162378	226	306	0.375616	1	9.17e-09	-0.0974017	0.0165231	0.0001	4.16e-05	1
ENSG00000115318.11	6593	1.04486	936.377	297.49	2.06e-09	2-74575601-C-G	19911	54	63	0.0775862	1	1.78e-10	-0.389319	0.0591543	0.0001	1.05e-06	1
ENSG00000115318.11	6593	1.04571	948.597	297.606	3.66e-05	2-74335253-A-C	-220437	10	10	0.0122549	1	1.12e-05	-0.58095	0.130254	0.0263974	0.0286764	2
ENSG00000115318.11	6593	1.04822	930.572	297.101	7.14e-05	2-74257812-A-G	-297878	200	253	0.310049	1	2.34e-05	-0.152832	0.0356235	0.0522948	0.0552088	3
ENSG00000159399.9	7004	1.05782	930.675	292.791	3.48e-22	2-74880240-T-G	46252	89	93	0.113971	1	2.7e-25	0.336338	0.0297844	0.0001	2.69e-20	1
ENSG00000159399.9	7004	1.05899	934.044	292.899	1.36e-13	2-74849662-A-C	15674	259	318	0.390123	1	2.04e-15	0.167317	0.020082	0.0001	3.22e-11	2
ENSG00000159399.9	7004	1.05804	939.872	293.538	1.41e-11	2-74812487-C-A	-21501	203	238	0.292383	1	4.45e-13	0.157061	0.0208356	0.0001	4.49e-09	3
ENSG00000204792.2	6914	1.05733	978.605	300.052	1.63e-118	2-74958729-G-T	40581	262	330	0.405405	1	1.16e-133	1.22535	0.0298323	0.0001	4.08e-122	1
ENSG00000236209.1	6920	1.00791	941.445	297.744	8.93e-64	2-74958729-G-T	33883	262	330	0.405405	1	5.94e-72	0.971203	0.0418037	0.0001	2.81e-61	1
ENSG00000236209.1	6920	1.01764	919.567	295.417	1.46e-05	2-75370398-A-C	445552	13	13	0.0159314	1	3.65e-06	-0.757505	0.160875	0.0108989	0.0122504	2
ENSG00000236209.1	6920	1.01401	921.708	295.975	5.55e-05	2-75803743-C-G	878897	79	91	0.11152	1	1.69e-05	-0.322203	0.0738186	0.0447955	0.0475766	3
ENSG00000230836.1	6932	1.03615	928.574	294.503	1.18e-24	2-74958729-G-T	18471	262	330	0.405405	1	9.58e-28	0.704019	0.058779	0.0001	1.89e-22	1
ENSG00000115350.11	6934	1.03889	917.704	292.304	0.000100352	2-75873192-AT-A	914700	13	13	0.0163728	1	3.21e-05	0.394245	0.0935118	0.0759924	0.0787761	1
ENSG00000115364.13	8533	1.02739	1077.09	298.003	5.6e-09	2-75655881-G-GAA	9098	171	196	0.240786	1	6.79e-10	-0.187238	0.0294583	0.0001	4.29e-06	1
ENSG00000270696.1	8609	1.03523	1065.35	297.117	2.48e-18	2-75651385-G-A	-9077	137	154	0.189655	1	2.04e-20	0.514038	0.0519453	0.0001	7.97e-16	1
ENSG00000271452.1	8624	1.04826	924.409	288.952	7.85e-05	2-75673574-C-CA	3585	146	165	0.203704	1	2.17e-05	0.333366	0.0773924	0.0561944	0.0603047	1
ENSG00000005436.13	8692	1.04479	1018.28	296.299	1.11e-07	2-75709809-T-A	-1180	247	317	0.38848	1	1.43e-08	0.114827	0.0197575	0.00019998	7.37e-05	1
ENSG00000005436.13	8692	1.04336	1057.89	297.694	2.6e-06	2-76133018-G-A	422029	9	9	0.011194	1	5.48e-07	0.500115	0.0979275	0.00129987	0.00208735	2
ENSG00000259056.1	7025	1.04446	720.234	297.525	0.000109233	2-84663960-G-A	-86809	20	21	0.0258621	1	3.72e-05	-0.605777	0.144926	0.0645935	0.0662191	1
ENSG00000259056.1	7025	1.0435	743.524	298.761	3.44e-05	2-84847780-G-A	97011	116	130	0.159314	1	1.05e-05	-0.284921	0.0636895	0.019598	0.0211275	2
ENSG00000034510.5	7012	1.03675	672.076	286.905	0.000111878	2-85657261-T-C	751636	35	35	0.0428922	1	3.06e-05	-0.164323	0.0388757	0.0611939	0.0647795	1
ENSG00000186854.10	7017	1.07637	689.097	289.5	7.36e-09	2-84828078-A-G	-78930	168	183	0.224265	1	4.14e-10	-0.126147	0.0195919	0.0001	1.93e-06	1
ENSG00000186854.10	7017	1.07623	702.411	289.896	6.14e-05	2-84837385-A-G	-69623	26	27	0.0330882	1	1.51e-05	-0.182397	0.041535	0.0273973	0.0321045	2
ENSG00000152284.4	6949	1.04199	761.266	293.635	2.71e-05	2-85318826-CCT-C	185416	142	162	0.199017	1	7.59e-06	0.28098	0.0617811	0.0162984	0.0170061	1
ENSG00000246575.2	7268	1.06326	674.213	288.902	6.14e-15	2-85315563-G-C	522	251	332	0.407407	1	3.2e-17	-0.896643	0.100625	0.0001	7.68e-13	1
ENSG00000246575.2	7268	1.06225	660.892	287.936	1.38e-06	2-85324656-G-A	9615	264	352	0.432432	1	1.68e-07	0.52409	0.0980903	0.00029997	0.000574414	2
ENSG00000152291.13	7289	1.03125	727.092	295.238	3.41e-11	2-85309887-G-A	-18538	15	15	0.0183824	1	1.32e-12	0.417913	0.0567042	0.0001	1.42e-08	1
ENSG00000152291.13	7289	1.03479	714.225	294.169	1.12e-05	2-85378766-C-CT	50341	14	15	0.0183824	1	2.5e-06	0.249206	0.052024	0.00589941	0.00665497	2
ENSG00000042445.13	7275	1.02998	705.82	293.718	3.57e-16	2-85310189-G-A	-44204	270	359	0.441032	1	2.21e-18	-0.457253	0.0493112	0.0001	1.04e-13	1
ENSG00000042445.13	7275	1.03635	695.177	292.651	1.08e-09	2-85334018-C-T	-20375	138	162	0.199017	1	5.63e-11	-0.430897	0.0636253	0.0001	4.42e-07	2
ENSG00000115459.17	7276	1.03878	741.108	292.715	5.34e-08	2-85328154-G-A	-26467	255	331	0.405637	1	6.2e-09	-0.216792	0.0363387	0.0001	2.63e-05	1
ENSG00000042493.15	7386	1.0415	741.334	287.499	1.53e-05	2-85396254-C-T	-22178	37	37	0.0454545	1	3.35e-06	0.516767	0.109292	0.00659934	0.00917563	1
ENSG00000042493.15	7386	1.03784	743.285	288.242	2.48e-22	2-85407215-G-A	-11217	122	142	0.174447	1	1.75e-25	0.301878	0.0265757	0.0001	3.54e-20	2
ENSG00000042493.15	7386	1.04437	738.03	287.123	1.08e-16	2-85401622-C-T	-16810	41	44	0.0539216	1	4.58e-19	-0.989545	0.104246	0.0001	2.04e-14	5
ENSG00000042493.15	7386	1.04265	736.705	287.086	2.53e-11	2-85413550-A-T	-4882	47	47	0.057598	1	7.21e-13	-0.729404	0.0976592	0.0001	8.56e-09	6
ENSG00000042493.15	7386	1.03729	746.293	288.139	3.21e-11	2-85405819-C-G	-12613	59	61	0.0749386	1	1.04e-12	-0.312638	0.0421808	0.0001	1.22e-08	7
ENSG00000042493.15	7386	1.03313	775.039	290.199	6.03e-09	2-85388165-T-A	-30267	271	350	0.429975	1	4.93e-10	0.162484	0.0253393	0.0001	3.07e-06	8
ENSG00000229648.1	7388	1.05441	722.936	293.359	2.63e-20	2-85502397-G-T	10617	115	129	0.158088	1	3.7e-23	-0.662394	0.0619842	0.0001	2.29e-18	1
ENSG00000229648.1	7388	1.0646	734.977	293.184	5.78e-05	2-85516917-T-C	25137	28	30	0.0367647	1	1.57e-05	0.496252	0.113239	0.0309969	0.0329121	2
ENSG00000168906.12	7397	1.06273	646.308	284.285	2.31e-09	2-85501572-A-T	-37593	116	130	0.159314	1	7.72e-11	-0.22532	0.0335252	0.0001	6.25e-07	1
ENSG00000168906.12	7397	1.06264	656.246	284.572	6.52e-08	2-85516917-T-C	-22248	28	30	0.0367647	1	4.07e-09	0.365559	0.060519	0.0001	2.22e-05	2
ENSG00000168906.12	7397	1.06119	658.665	284.962	0.000160423	2-85298367-C-T	-240798	255	330	0.404466	1	4.04e-05	0.10177	0.0244633	0.0830917	0.0849346	3
ENSG00000115486.11	7396	1.03981	777.301	296.659	8.82e-20	2-85561052-T-A	-495	289	384	0.471744	1	2.55e-22	0.431746	0.041333	0.0001	1.53e-17	1
ENSG00000115486.11	7396	1.04001	758.91	295.173	7.41e-08	2-85546486-GC-G	-15061	75	80	0.0982801	1	8.48e-09	0.394878	0.0668446	0.0001	3.74e-05	2
ENSG00000118640.10	7396	1.01801	784.842	296.043	7.57e-05	2-85510239-G-T	-51323	192	226	0.277641	1	2.62e-05	-0.0751802	0.0176326	0.0524948	0.0543651	1
ENSG00000168899.4	7380	1.06889	699.442	289.823	1.68e-21	2-85573961-T-TA	-10447	74	79	0.0975309	1	8.21e-25	-0.618662	0.0554633	0.0001	6.64e-20	1
ENSG00000168899.4	7380	1.06834	713.99	290.756	3.68e-05	2-85504529-G-T	-79879	72	80	0.0980392	1	8.59e-06	0.251916	0.0557407	0.0178982	0.0195987	2
ENSG00000168894.9	7371	1.05345	728.915	288.635	8.06e-06	2-86413754-A-T	818029	27	28	0.0343137	1	1.57e-06	-0.337106	0.0689394	0.00359964	0.0043495	1
ENSG00000168890.13	7349	1.06134	667.999	283.501	7.88e-05	2-85668215-T-G	65517	281	354	0.433824	1	1.82e-05	-0.136832	0.0314647	0.040096	0.041627	1
ENSG00000168883.19	7345	1.02352	806.29	299.532	1.5e-13	2-85616225-C-T	13369	50	51	0.0625	1	4.23e-15	-0.639134	0.0776981	0.0001	7e-11	1
ENSG00000168883.19	7345	1.02133	803.219	299.941	8.17e-07	2-85626340-G-C	23484	250	328	0.402709	1	1.65e-07	-0.208336	0.0389605	0.00039996	0.000555777	2
ENSG00000168887.10	7318	1.04768	758.371	293.118	7.92e-05	2-85684095-C-CAT	72029	106	111	0.136364	1	2.51e-05	0.189855	0.0444268	0.0490951	0.0498869	1
ENSG00000168878.16	7267	1.03147	770.199	296.79	6.19e-12	2-85696538-CT-C	27797	250	305	0.374687	1	2.17e-13	-0.520673	0.0680972	0.0001	2.57e-09	1
ENSG00000168878.16	7267	1.04037	746.678	293.831	5.04e-05	2-85521446-C-CAA	-147295	23	23	0.02875	1	1.37e-05	0.847553	0.192047	0.0307969	0.0317634	2
ENSG00000203363.2	7229	1.02808	776.836	296.937	1.13e-36	2-85701086-G-C	14039	277	351	0.431204	1	2.13e-41	-0.761247	0.0490218	0.0001	1.02e-34	1
ENSG00000203363.2	7229	1.02159	780.622	297.306	2.4e-07	2-85711029-G-A	23982	119	134	0.164216	1	3.8e-08	0.377379	0.0670272	0.0001	0.000154034	2
ENSG00000203363.2	7229	1.01849	793.47	298.385	9.62e-05	2-85541447-G-A	-145600	20	20	0.02457	1	3.4e-05	-0.681439	0.16218	0.0658934	0.0694744	3
ENSG00000115523.16	7211	1.03976	730.591	291.678	7.28e-15	2-85694230-G-T	-61	234	289	0.354167	1	6.11e-17	-0.616937	0.0699197	0.0001	1.86e-12	2
ENSG00000115523.16	7211	1.04097	716.935	290.898	6.99e-08	2-85705087-T-C	10796	245	309	0.378676	1	6.48e-09	-0.423301	0.071066	0.00019998	3.28e-05	3
ENSG00000168874.12	7128	1.04176	721.523	292.37	1.13e-57	2-85699182-G-A	-52162	278	353	0.433498	1	2.1e-66	-0.762242	0.0349688	0.0001	4.4e-57	1
ENSG00000168874.12	7128	1.03194	767.361	295.824	4.22e-37	2-85705880-C-T	-45464	176	207	0.253695	1	3.75e-42	0.619407	0.0394206	0.0001	2.72e-35	2
ENSG00000115525.17	7029	1.03779	709.449	293.49	3.12e-08	2-85879424-T-C	-25775	135	148	0.181818	1	2.85e-09	-0.203337	0.0333174	0.0001	1.45e-05	1
ENSG00000115525.17	7029	1.03497	727.016	294.895	3.35e-06	2-85933409-G-T	28210	78	80	0.0985222	1	6.48e-07	0.220702	0.0435063	0.00149985	0.00194406	2
ENSG00000068654.15	6557	1.03319	621.144	288.15	3.28e-17	2-86123541-A-G	17386	178	241	0.295343	1	1.05e-19	-0.302846	0.0312771	0.0001	7.05e-15	1
ENSG00000132305.20	6233	1.07574	572.789	286.707	2.59e-28	2-86150920-ATT-A	-44669	296	404	0.496269	1	4.35e-33	-0.255687	0.0190985	0.0001	1.88e-27	1
ENSG00000132305.20	6233	1.06198	591.875	288.047	0.000173704	2-85207250-A-G	-988339	11	11	0.0134804	1	4.75e-05	0.349185	0.0847344	0.0793921	0.0824417	2
ENSG00000273080.1	6232	1.04907	548.875	282.69	5.76e-08	2-86084362-A-G	-111409	254	340	0.416667	1	3.66e-09	0.414703	0.0684247	0.0001	1.86e-05	1
ENSG00000132313.14	6221	1.07903	551.02	283.181	4.83e-14	2-86225550-T-C	26195	87	97	0.118873	1	1.8e-16	0.308165	0.0355327	0.0001	3.75e-12	1
ENSG00000132313.14	6221	1.06866	563.064	284.721	0.000166485	2-85718751-A-G	-480604	157	171	0.210074	1	4.08e-05	-0.110874	0.0266679	0.0742926	0.0736682	2
ENSG00000228363.2	5243	1.049	481.742	284.333	0.00012427	2-86245332-C-G	-316738	46	48	0.0588235	1	3.19e-05	0.333592	0.0790978	0.0488951	0.0495145	1
ENSG00000115561.15	5240	1.06062	468.949	285.201	6.58e-11	2-86585426-C-T	21947	260	326	0.400491	1	1.16e-12	-0.138245	0.0187074	0.0001	1.05e-08	1
ENSG00000115561.15	5240	1.05699	462.344	285.143	6.79e-05	2-86376882-A-G	-186597	262	339	0.415441	1	1.44e-05	0.0839656	0.0190748	0.0222978	0.0247476	2
ENSG00000183281.14	4053	1.04586	455.632	291.146	7.22e-13	2-86942193-T-G	-79659	191	213	0.261728	1	1.27e-14	0.690437	0.0855636	0.0001	1.18e-10	1
ENSG00000183281.14	4053	1.0453	459.765	291.103	2.04e-13	2-86941561-T-C	-80291	116	135	0.166256	1	2.95e-15	-0.794354	0.0959344	0.0001	3.23e-11	2
ENSG00000183281.14	4053	1.04131	464.165	292.215	8.42e-05	2-87085403-A-C	63551	291	365	0.447436	1	2.48e-05	-0.308173	0.0720585	0.0320968	0.032898	3
ENSG00000183281.14	4053	1.05712	448.749	289.664	0.00018563	2-86887052-C-CAA	-134800	50	52	0.0643564	1	5.67e-05	-0.379541	0.0930635	0.0651935	0.0675555	4
ENSG00000231259.4	4066	1.01939	482.028	299.238	9.17e-61	2-87051986-C-T	-1083	273	352	0.432432	1	1.32e-68	0.921969	0.0412698	0.0001	3.39e-59	1
ENSG00000266931.1	4061	1.0323	456.064	291.503	9.81e-07	2-87050079-T-C	-5721	254	309	0.379607	1	1.6e-07	-0.362125	0.067632	0.00039996	0.000343987	1
ENSG00000204745.3	4103	1.03982	476.131	294.065	6.53e-07	2-87680154-A-G	554764	154	185	0.238402	1	9.61e-08	0.39328	0.0721295	0.00029997	0.000221677	1
ENSG00000204745.3	4103	1.04719	472.71	292.814	2.31e-05	2-87097960-C-T	-27430	23	26	0.031941	1	5.42e-06	0.835665	0.180806	0.00739926	0.0085984	2
ENSG00000222041.10	3978	1.04577	559.394	293.89	4.39e-10	2-87493697-C-T	38329	117	129	0.158867	1	2.52e-11	-0.345986	0.0501062	0.0001	1.2e-07	1
ENSG00000222041.10	3978	1.03691	585.546	296.566	2.81e-09	2-87520791-G-A	65423	302	392	0.48067	1	2.52e-10	0.232583	0.0356521	0.0001	9.92e-07	2
ENSG00000222041.10	3978	1.03157	591.885	298.033	1.06e-05	2-87442475-G-A	-12893	224	284	0.348148	1	2.89e-06	-0.175228	0.0368196	0.00419958	0.00523145	3
ENSG00000222041.10	3978	1.03675	596.681	297.267	3.61e-05	2-88144681-G-A	689313	27	27	0.0330882	1	1.12e-05	-0.471329	0.105684	0.0152985	0.0181997	4
ENSG00000273445.1	3975	1.05087	569.278	296.238	6.56e-13	2-87469160-G-T	-8874	221	294	0.361179	1	1.75e-14	-0.480732	0.0599334	0.0001	1.21e-10	1
ENSG00000273445.1	3975	1.03993	596.863	299.488	5.06e-05	2-87485980-T-A	7946	19	19	0.0235149	1	1.71e-05	0.740695	0.169793	0.0227977	0.0254361	2
ENSG00000273445.1	3975	1.04747	561.75	296.056	0.000151308	2-87166021-T-C	-312013	35	40	0.04914	1	5.28e-05	-0.436947	0.106691	0.0673933	0.0709345	3
ENSG00000234231.3	4021	1.02799	583.305	298.061	3.71e-11	2-87697957-A-G	-3027	159	187	0.22973	1	2.15e-12	-0.534501	0.0732594	0.0001	1.3e-08	1
ENSG00000234231.3	4021	1.03349	579.711	297.187	1.34e-18	2-87087931-C-T	-613053	133	160	0.196078	1	7.93e-21	0.727548	0.0726563	0.0001	2.38e-16	2
ENSG00000234231.3	4021	1.0301	597.669	299.011	7.02e-13	2-87521396-C-T	-179588	291	371	0.455357	1	2.72e-14	-0.401696	0.0504813	0.0001	2.16e-10	3
ENSG00000185304.14	4042	1.0059	586.578	300.267	2.96e-05	2-87712435-A-C	-113517	31	33	0.0419847	1	1.05e-05	0.714524	0.159713	0.0173983	0.0167398	1
ENSG00000144115.16	4550	1.01771	647.123	302.288	8.42e-12	2-88154199-G-A	-16096	157	189	0.232187	1	6.39e-13	0.590672	0.078919	0.0001	3.86e-09	1
ENSG00000144115.16	4550	1.0222	609.95	299.248	2.88e-21	2-88168057-T-G	-2238	193	226	0.277641	1	1.28e-23	-0.508894	0.0470088	0.0001	7.03e-19	2
ENSG00000144115.16	4550	1.03195	598.266	297.152	5.85e-19	2-88153919-A-G	-16376	46	48	0.0589681	1	3.55e-21	0.856991	0.084694	0.0001	1.11e-16	3
ENSG00000144115.16	4550	1.02344	610.326	298.542	7.02e-06	2-88142521-G-A	-27774	120	138	0.169951	1	1.94e-06	0.430377	0.088821	0.00379962	0.00372256	4
ENSG00000144115.16	4550	1.02825	601.703	297.731	7.6e-05	2-88079084-G-A	-91211	238	305	0.373775	1	2.7e-05	-0.174927	0.0410979	0.0413959	0.0404776	5
ENSG00000153574.8	4126	1.03815	393.802	285.991	7e-08	2-88754802-A-G	63158	42	42	0.051597	1	5.65e-09	-0.425008	0.0710399	0.0001	1.82e-05	1
ENSG00000230006.7	4088	1.05055	397.221	287.609	2.02e-34	2-88831873-G-A	66066	23	23	0.0282555	1	1.05e-39	1.58726	0.104991	0.0001	2.1e-33	1
ENSG00000211593.2	4431	1.03027	435.763	291.185	6.44e-16	2-88831873-G-A	-28732	23	23	0.0282555	1	4.92e-18	0.576695	0.0628786	0.0001	1.16e-13	1
ENSG00000211597.2	4431	1.02999	395.091	285.576	0.000140973	2-88576408-T-C	-285515	11	11	0.0134804	1	3.84e-05	0.289618	0.0694021	0.0482952	0.0490253	1
ENSG00000211598.2	4424	1.02277	399.399	287.111	4.1e-08	2-88869998-C-T	-15399	16	17	0.0208333	1	3.25e-09	-0.488354	0.0802974	0.0001	1.26e-05	1
ENSG00000239855.1	4401	1.03843	353.152	281.013	0.000364765	2-88981426-C-T	14659	13	15	0.0184729	1	0.000101728	-0.482971	0.122775	0.108589	0.109752	1
ENSG00000240671.4	4400	1.03467	398.284	292.076	2.35e-06	2-89163043-G-A	170112	20	21	0.0257985	1	3.79e-07	-0.568083	0.109631	0.00059994	0.000722179	1
ENSG00000240671.4	4400	1.04609	374.546	288.348	2.79e-05	2-88860732-G-A	-132199	23	25	0.0306373	1	5.7e-06	0.523766	0.113595	0.00659934	0.00824185	2
ENSG00000241755.1	4333	1.0303	380.393	289.757	3.12e-32	2-89021436-T-C	10921	143	160	0.19656	1	2.53e-37	-0.549953	0.0379678	0.0001	1.56e-30	1
ENSG00000241755.1	4333	1.04594	394.833	288.737	0.000150524	2-88260135-TAACA-T	-750380	18	18	0.0220588	1	4.11e-05	0.42418	0.102064	0.0459954	0.0496472	2
ENSG00000243290.3	4275	1.02126	365.536	284.819	0.00027128	2-88307010-T-C	-733735	35	37	0.0454545	1	8.02e-05	0.262021	0.065619	0.0888911	0.0890293	1
ENSG00000253497.1	4268	1.0027	418.479	295.402	7.58e-26	2-88947430-A-G	-99036	46	49	0.0601966	1	2.93e-29	1.16314	0.0939762	0.0001	2.75e-23	1
ENSG00000253497.1	4268	0.994719	411.205	294.569	1.23e-11	2-89044483-T-C	-1983	129	129	0.16125	1	4.21e-13	0.518932	0.0687632	0.0001	5.62e-09	2
ENSG00000253497.1	4268	1.01774	402.788	292.817	3.03e-07	2-88925100-C-T	-121366	190	218	0.267157	1	3.91e-08	0.310405	0.0551868	0.00019998	0.000103292	3
ENSG00000240864.3	4164	1.01359	344.588	286.374	0.000344432	2-88899868-C-T	-200493	182	212	0.260442	1	0.000110617	0.141078	0.0360567	0.107389	0.108066	1
ENSG00000240382.3	4111	1.05638	326.133	279.785	5.31e-29	2-89110952-T-C	-6892	190	226	0.277094	1	2.64e-34	-0.481163	0.0350579	0.0001	5.96e-28	1
ENSG00000211611.2	4005	1.05175	321.528	282.432	0.00013186	2-89030861-C-CT	-129505	58	59	0.0739348	1	3.21e-05	-0.340148	0.0806895	0.0313969	0.0344413	1
ENSG00000241294.1	3961	1.02855	326.686	287.585	6.67e-14	2-89215238-G-GAAGGTGT	38078	95	105	0.128993	1	4.45e-16	-0.428563	0.0501486	0.0001	1.07e-11	1
ENSG00000241294.1	3961	1.03688	343.337	287.515	0.000113216	2-88338497-C-G	-838663	24	24	0.029484	1	2.84e-05	0.440428	0.103772	0.0292971	0.0332769	2
ENSG00000254098.1	3941	1.00282	345.792	292.002	1.77e-05	2-88629547-A-G	-567282	83	93	0.113971	1	4.43e-06	0.386346	0.0827799	0.00489951	0.00602443	1
ENSG00000244575.3	3936	1.03929	321.067	285.8	5.35e-07	2-89808728-C-A	594800	12	12	0.014742	1	4.96e-08	-0.717916	0.128681	0.00019998	0.00012013	1
ENSG00000244575.3	3936	1.02602	318.094	288.001	1.08e-07	2-89224218-C-T	10290	104	117	0.144089	1	8.58e-09	-0.26619	0.0450777	0.00019998	2.59e-05	2
ENSG00000253998.3	3868	1.05685	308.908	281.853	4.3e-07	2-89316638-CA-C	81726	85	90	0.11335	1	3.55e-08	0.370285	0.0656104	0.0001	7.8e-05	2
ENSG00000253998.3	3868	1.04813	312.91	283.014	4.13e-05	2-89224954-C-G	-9958	131	154	0.188725	1	8.13e-06	0.555747	0.122622	0.00919908	0.0101866	3
ENSG00000253998.3	3868	1.04842	316.347	283.507	5.61e-05	2-88383534-C-T	-851378	11	11	0.0134804	1	1.19e-05	0.548104	0.123264	0.0126987	0.0141711	4
ENSG00000253998.3	3868	1.04931	313.306	283.016	0.000191904	2-88666369-G-C	-568543	15	15	0.0183824	1	4.95e-05	0.445653	0.108389	0.0458954	0.0496853	5
ENSG00000243238.1	3811	1.03475	277.826	283.83	3.87e-07	2-89244990-A-G	-606	122	137	0.169554	1	3.04e-08	0.238416	0.0420365	0.0001	7.71e-05	1
ENSG00000243238.1	3811	1.03629	293.61	285.233	1.09e-05	2-90033246-G-C	787650	18	19	0.0235732	1	1.69e-06	-0.518245	0.106329	0.00249975	0.00256278	2
ENSG00000239862.1	3628	1.02867	269.886	282.34	1.68e-08	2-88691440-T-C	-606345	24	24	0.0294118	1	8.37e-10	0.884665	0.139979	0.0001	3.14e-06	1
ENSG00000242371.1	3551	1.06402	250.406	278.047	7.66e-24	2-89851232-C-T	531086	29	32	0.0392157	1	1.23e-28	-0.972811	0.0796998	0.0001	8.8e-23	1
ENSG00000242371.1	3551	1.04932	295.41	286.13	6.16e-06	2-89806343-G-T	486197	25	25	0.0308642	1	8.92e-07	0.695489	0.138905	0.00119988	0.00130432	2
ENSG00000273962.1	3530	1.01052	289.036	289.269	8.91e-05	2-90129181-C-A	798752	17	17	0.0217391	1	2.54e-05	0.746227	0.174721	0.0236976	0.024346	1
ENSG00000251039.2	1881	1.03464	137.094	277.034	0.000328573	2-89843995-C-T	-7796	61	61	0.0776081	1	8e-05	-0.432528	0.108302	0.0385961	0.0389668	1
ENSG00000251546.1	1832	1.03345	139.223	282.551	1.57e-06	2-89851232-C-T	-11250	29	32	0.0392157	1	1.77e-07	-0.58902	0.110411	0.0001	0.00016213	1
ENSG00000239571.1	1585	1.04337	125.859	283.842	0.00102034	2-89845015-G-A	-91844	23	23	0.0284653	1	0.000365575	0.577465	0.160378	0.105389	0.108105	1
ENSG00000243264.2	1542	1.01487	116.816	282.686	6.82e-10	2-90056916-G-GAC	109404	39	43	0.053616	1	1.61e-11	-0.555538	0.0796262	0.0001	6.21e-08	1
ENSG00000243264.2	1542	1.0076	130.514	283.962	2.63e-10	2-90033246-G-C	85734	18	19	0.0235732	1	5.77e-12	0.988011	0.138372	0.0001	3e-08	2
ENSG00000243264.2	1542	1.01596	127.027	281.015	0.000116299	2-90028788-G-A	81276	52	57	0.0705446	1	2.43e-05	-1.08727	0.254002	0.0116988	0.0136178	22
ENSG00000211623.2	1436	0.996024	120.859	285.458	0.000580603	2-89308939-G-C	-676983	30	30	0.0382653	1	0.00019762	0.597751	0.158814	0.0687931	0.0686229	1
ENSG00000241566.1	1366	1.05073	129.044	283.63	1.78e-06	2-89182352-A-C	-822445	102	112	0.137255	1	1.83e-07	1.00691	0.189048	0.0001	0.000146866	1
ENSG00000241566.1	1366	1.04178	130.956	285.56	0.000300596	2-89193510-C-G	-811287	92	101	0.124384	1	8.38e-05	-0.926048	0.232577	0.0325967	0.0331085	2
ENSG00000225523.2	1303	1.00838	120.275	288.543	9.63e-06	2-89186661-T-TA	-834906	99	108	0.132678	1	1.67e-06	0.328173	0.0672994	0.00149985	0.00109017	1
ENSG00000225523.2	1303	1.01734	133.107	293.36	0.00012581	2-90133575-G-T	112008	34	37	0.0474359	1	3.85e-05	-0.424196	0.101685	0.0140986	0.0153564	2
ENSG00000211625.2	1265	1.0134	111.544	286.963	0.000289612	2-89053110-C-T	-985738	12	12	0.0150376	1	8.35e-05	0.645901	0.162184	0.030197	0.0301891	1
ENSG00000211625.2	1265	1.00271	112.718	288.923	0.000282931	2-89163042-C-T	-875806	91	97	0.118873	1	8.59e-05	-0.227499	0.0572264	0.030297	0.0310647	2
ENSG00000242766.1	1197	1.014	113.862	288.337	4.59e-57	2-90083084-G-T	449	178	179	0.224311	1	1.36e-66	1.20934	0.0553583	0.0001	9.02e-56	1
ENSG00000241244.1	1164	0.99804	131.07	291.554	0.000231575	2-90135236-G-A	35000	35	38	0.0485934	1	7.72e-05	-0.893618	0.223271	0.0313969	0.0301307	28
ENSG00000224041.3	1141	1.01545	111.812	290.125	1.95e-06	2-90154653-T-G	39815	119	123	0.156888	1	2.8e-07	0.338114	0.064497	0.00029997	0.000190456	1
ENSG00000276566.1	1082	1.00026	119.412	291.473	3.78e-29	2-90154653-T-G	580	119	123	0.156888	1	2.37e-33	1.79755	0.133487	0.0001	4.45e-27	1
ENSG00000278857.1	1071	0.998648	108.77	292.935	6.19e-07	2-90069098-C-A	-90742	244	313	0.384328	1	1.02e-07	0.270148	0.0496326	0.0001	6.82e-05	1
ENSG00000211632.4	1051	1.01303	99.6187	285.404	0.00109926	2-89806413-G-T	-366389	62	62	0.0786802	1	0.000413677	-0.329624	0.0924061	0.10019	0.100242	1
ENSG00000242580.1	958	1.01252	98.5427	286.998	2.53e-16	2-90228069-C-T	18196	78	78	0.0972569	1	7.53e-19	0.833561	0.0884949	0.0001	1.68e-14	1
ENSG00000242580.1	958	1.00071	102.455	289.29	3.33e-12	2-90302706-C-T	92833	19	19	0.0235732	1	6.14e-14	1.21618	0.155181	0.0001	3.36e-10	2
ENSG00000239819.2	940	1.03787	88.0144	283.467	0.0014238	2-89801423-C-T	-419304	58	58	0.074359	1	0.000534374	-0.296833	0.0848851	0.107389	0.107065	1
ENSG00000172005.10	1550	1.04419	155.336	284.222	7.96e-08	2-95232019-T-C	206342	154	167	0.20516	1	5.89e-09	0.148159	0.0247951	0.0001	7.36e-06	1
ENSG00000144026.11	1709	1.06628	177.204	282.751	1.87e-41	2-95235517-A-G	70104	273	362	0.444717	1	8.39e-49	0.640247	0.0367742	0.0001	9.05e-42	1
ENSG00000144026.11	1709	1.05878	177.928	282.427	1.84e-05	2-94986900-T-TAA	-178513	49	49	0.0617128	1	3.08e-06	-0.338317	0.0712843	0.00149985	0.00227788	2
ENSG00000144026.11	1709	1.05529	176.927	282.043	7.71e-08	2-95566917-T-TA	401504	52	53	0.064951	1	4.7e-09	-0.390541	0.0649249	0.0001	7.17e-06	3
ENSG00000144026.11	1709	1.05426	180.356	282.868	0.000151791	2-95125397-T-C	-40016	12	12	0.0147059	1	3.74e-05	-0.555545	0.132936	0.0190981	0.0216885	4
ENSG00000144026.11	1709	1.04726	181.829	286.543	0.000360122	2-95071934-A-C	-93479	144	159	0.194853	1	0.000114281	0.167986	0.0430258	0.049595	0.0545548	5
ENSG00000232931.5	2428	1.03896	249.262	288.109	1.85e-07	2-95883373-C-T	67158	225	279	0.341912	1	1.97e-08	0.14387	0.0250029	0.0001	3.07e-05	1
ENSG00000231584.8	2667	1.03204	271.197	289.718	1.54e-05	2-95903269-C-T	-107282	187	221	0.271712	1	3.45e-06	0.236022	0.0499863	0.0039996	0.00344608	1
ENSG00000186281.12	2687	1.04357	260.753	285.716	8.24e-07	2-95815543-C-T	-223908	27	28	0.0343137	1	9.79e-08	-0.917493	0.16834	0.00019998	0.000145865	1
ENSG00000158050.4	2748	1.04825	251.005	283.163	1.75e-05	2-96719848-T-C	574408	38	38	0.0465686	1	3.09e-06	-0.412679	0.0869643	0.00319968	0.00330459	1
ENSG00000084090.13	2787	1.03514	247.911	281.665	0.000471077	2-95727084-C-T	-481331	17	17	0.0210918	1	0.000139963	-0.323823	0.0840468	0.0985901	0.100592	1
ENSG00000204685.6	2787	1.0528	253.049	282.205	0.000441232	2-96096623-G-A	-112203	9	9	0.0110294	1	0.000131548	1.12403	0.290543	0.0888911	0.0918361	1
ENSG00000135956.8	2790	1.04864	262.676	287.197	1.66e-12	2-96218815-G-A	-47179	178	206	0.253071	1	2.03e-14	0.112591	0.0140746	0.0001	1.5e-10	1
ENSG00000135956.8	2790	1.0654	265.102	283.535	3.84e-19	2-96535289-A-T	269295	11	11	0.0135135	1	1.85e-22	-1.7541	0.167248	0.0001	8.89e-18	2
ENSG00000144021.2	2790	1.05865	242.16	278.668	1.87e-11	2-96279974-C-T	13842	212	256	0.313725	1	1.93e-13	-0.324361	0.0423019	0.0001	1.43e-09	1
ENSG00000144028.14	2741	1.07446	235.359	281.488	1.41e-23	2-96284617-C-T	-20898	28	31	0.0380835	1	4.54e-28	-0.794577	0.0659483	0.0001	9.57e-23	1
ENSG00000230747.1	2721	1.03497	240.65	282.532	0.000342903	2-96229679-C-CTAT	-92052	134	153	0.190299	1	9.88e-05	-0.264191	0.0670341	0.0727927	0.0714625	1
ENSG00000198885.9	2714	1.04618	234.206	280.552	4.73e-12	2-96325754-A-G	423	202	239	0.292892	1	4.54e-14	-0.271616	0.0344519	0.0001	4.19e-10	1
ENSG00000196843.15	2593	1.03525	259.374	289.226	7.29e-11	2-96633212-T-C	96463	164	193	0.23652	1	2.18e-12	0.143314	0.0196481	0.0001	9.94e-09	1
ENSG00000196843.15	2593	1.04113	263.021	287.818	2.05e-05	2-96380854-T-A	-155895	174	207	0.2543	1	4.18e-06	-0.463399	0.0990296	0.00359964	0.00426732	2
ENSG00000196843.15	2593	1.03695	266.641	288.699	1.27e-06	2-96347416-GTAATATC-G	-189333	178	211	0.258621	1	1.72e-07	0.430106	0.0805588	0.00049995	0.000247998	3
ENSG00000196843.15	2593	1.05122	248.714	283.652	9.35e-05	2-97237273-C-T	700524	17	17	0.021197	1	2.11e-05	0.254388	0.0589717	0.0158984	0.0185441	4
ENSG00000158158.11	2892	1.06848	227.978	275.79	4.93e-07	2-96757889-T-C	-3013	258	332	0.407635	1	3.11e-08	0.290841	0.0513023	0.0001	5.85e-05	1
ENSG00000168763.15	2957	1.06466	228.241	277.884	1.74e-08	2-96605353-G-A	-210892	12	13	0.0159705	1	5.39e-10	-0.803434	0.125653	0.0001	1.73e-06	1
ENSG00000168763.15	2957	1.05957	234.772	279.618	5.55e-05	2-96535289-A-T	-280956	11	11	0.0135135	1	9.58e-06	0.8999	0.200203	0.00779922	0.00972704	2
ENSG00000168763.15	2957	1.05231	235.406	280.724	0.000320684	2-96484424-C-T	-331821	9	9	0.0110294	1	8.06e-05	-0.496121	0.124289	0.060494	0.0620322	3
ENSG00000163126.14	3004	1.05298	250.128	281.098	0.000178928	2-96825015-G-C	-19019	74	83	0.101716	1	4.41e-05	-0.315083	0.0761117	0.0325967	0.0362575	1
ENSG00000135976.17	3274	1.05183	270.21	284.216	2.63e-05	2-97739212-CCA-C	625716	45	46	0.0563726	1	4.71e-06	0.306452	0.0658602	0.00469953	0.00536185	1
ENSG00000135976.17	3274	1.04692	277.594	286.294	7.55e-05	2-97560149-A-C	446653	217	262	0.321078	1	1.75e-05	-0.148812	0.0341491	0.0144986	0.0169533	2
ENSG00000135976.17	3274	1.04792	277.107	285.38	0.000240087	2-98038497-C-CATTT	925001	24	24	0.0296296	1	6.57e-05	-0.354953	0.0878121	0.0531947	0.0553205	3
ENSG00000230606.10	3839	1.04468	340.364	289.831	1.34e-15	2-97576086-AT-A	142559	298	405	0.497468	1	6.12e-18	0.470222	0.0514715	0.0001	1.26e-13	1
ENSG00000230606.10	3839	1.0393	358.381	290.809	7.57e-05	2-97123957-T-TTATATATA	-309570	19	21	0.02625	1	1.98e-05	-0.569712	0.131613	0.0209979	0.0228203	2
ENSG00000196912.12	3890	1.04672	353.305	291.321	6.35e-32	2-97579491-C-G	-10474	285	365	0.448276	1	8.94e-37	0.508888	0.035478	0.0001	1.01e-30	1
ENSG00000196912.12	3890	1.03914	400.609	295.781	4.28e-05	2-98468579-TAAAG-T	878614	9	9	0.0110294	1	1.22e-05	0.706445	0.159091	0.0125987	0.0142559	2
ENSG00000115073.7	3967	1.05374	354.895	285.848	1.21e-13	2-97646864-A-AT	-17243	43	44	0.0539216	1	1.09e-15	0.378024	0.0448706	0.0001	1.17e-11	1
ENSG00000228486.10	3966	1.06547	370.319	288.599	2.79e-05	2-97839335-C-T	175118	9	9	0.0110837	1	5.94e-06	1.00384	0.218147	0.00589941	0.00739695	1
ENSG00000228486.10	3966	1.0535	379.375	293.118	1.18e-08	2-97568330-C-A	-95887	286	373	0.457108	1	9.61e-10	0.254888	0.040495	0.0001	2.26e-06	2
ENSG00000228486.10	3966	1.06334	364.644	288.162	1.31e-05	2-97029397-T-C	-634820	15	15	0.0184275	1	2.44e-06	0.741045	0.154519	0.00229977	0.00331062	3
ENSG00000115085.13	4023	1.061	340.906	284.965	6.8e-06	2-97739787-G-C	26227	120	134	0.164216	1	1.1e-06	0.0838335	0.0168889	0.00129987	0.00155787	1
ENSG00000236564.1	5528	1.04283	426.824	287.214	0.000220904	2-98342802-T-C	-351307	38	38	0.046683	1	6.78e-05	-0.655359	0.162431	0.0761924	0.0797509	1
ENSG00000071073.12	5538	1.03125	429.406	288.172	5.68e-05	2-98699876-G-A	-31250	162	193	0.23652	1	1.46e-05	0.0737392	0.0167613	0.0192981	0.0211829	1
ENSG00000231822.1	5646	1.08616	392.914	277.67	3.23e-05	2-99109112-T-C	7094	284	370	0.453431	1	5.13e-06	-0.298889	0.064488	0.00759924	0.00833003	1
ENSG00000273045.5	5674	1.03737	472.801	289.94	2.25e-12	2-99087810-T-C	-53763	282	362	0.444717	1	4.94e-14	0.371584	0.0472064	0.0001	4.83e-10	1
ENSG00000135951.14	5721	1.03465	442.749	290.699	8.66e-07	2-99112544-CT-C	-42410	285	367	0.450495	1	1.12e-07	-0.672563	0.124037	0.0001	0.00028751	1
ENSG00000144182.16	5721	1.02044	420.662	284.575	3.46e-09	2-99183057-C-G	28092	255	314	0.384804	1	1.54e-10	-0.259509	0.0392701	0.0001	1.1e-06	1
ENSG00000158411.11	5771	1.02124	438.114	287.41	6.35e-07	2-99140478-T-C	-40580	243	295	0.362069	1	7.91e-08	0.149485	0.0272213	0.00049995	0.000231821	1
ENSG00000144214.9	5768	1.02681	445.042	288.206	7.11e-14	2-99397931-G-T	93189	185	206	0.253086	1	5.69e-16	0.517922	0.0608417	0.0001	1.64e-11	1
ENSG00000144214.9	5768	1.04706	447.325	285.999	1.91e-06	2-99306625-T-C	1883	116	128	0.157248	1	2.33e-07	-0.391382	0.0741338	0.00059994	0.00059883	2
ENSG00000144214.9	5768	1.03543	466.1	288.689	6.99e-05	2-99250528-T-C	-54214	13	14	0.0171569	1	1.73e-05	-0.907282	0.208099	0.0262974	0.0279555	3
ENSG00000115514.11	5893	1.01561	488.492	291.766	0.000194018	2-98650452-G-T	-690250	17	17	0.0208333	1	6.67e-05	-0.279199	0.0691303	0.0843916	0.0865548	1
ENSG00000135945.9	6435	1.05583	449.85	284.825	2.09e-13	2-99445131-CA-C	-44904	285	366	0.449367	1	1.83e-15	0.202873	0.0242939	0.0001	2.53e-11	1
ENSG00000144218.18	7271	1.05999	646.342	291.267	4.82e-14	2-100145707-T-A	2968	287	378	0.46402	1	4.67e-16	0.159788	0.0187126	0.0001	7.11e-12	1
ENSG00000144218.18	7271	1.06171	652.869	291.303	0.000137291	2-100167191-G-A	24452	164	196	0.240786	1	4e-05	0.0929087	0.0223194	0.0711929	0.0717988	2
ENSG00000170485.16	7600	1.03552	782.99	296.01	1.32e-06	2-100790049-T-C	-30103	169	195	0.238971	1	2.35e-07	0.222842	0.0422298	0.0009999	0.000796589	1
ENSG00000170485.16	7600	1.03755	786.725	295.484	9.1e-05	2-100964310-T-C	144158	14	14	0.0171569	1	2.84e-05	-0.607113	0.143056	0.0583942	0.061555	2
ENSG00000204634.12	7950	1.04808	757.562	289.944	1.44e-10	2-101159757-T-C	-93044	113	118	0.144608	1	4.41e-12	0.329852	0.0459294	0.0001	4.95e-08	1
ENSG00000204634.12	7950	1.05233	759.426	289.821	9.61e-05	2-101153283-C-T	-99518	109	119	0.145833	1	2.52e-05	0.180307	0.0422097	0.0564944	0.0599031	2
ENSG00000212283.1	7884	1.01893	844.853	296.316	5.25e-05	2-101280833-A-G	7784	252	320	0.39312	1	1.75e-05	0.229566	0.0526846	0.039496	0.0405642	1
ENSG00000163162.8	7809	1.04467	778.187	293.31	0.000113286	2-102112311-CGT-C	803610	25	28	0.034398	1	3.41e-05	0.108983	0.025944	0.0743926	0.0741779	1
ENSG00000163162.8	7809	1.04766	782.598	293.673	0.000100957	2-101075390-CA-C	-233311	83	92	0.114713	1	3.02e-05	-0.0583664	0.0138003	0.0652935	0.0658658	2
ENSG00000281162.2	6898	1.05249	660.846	286.786	3.45e-63	2-101962100-A-G	44	199	231	0.283088	1	2.66e-73	0.575032	0.024324	0.0001	1.65e-63	1
ENSG00000281162.2	6898	1.06581	630.96	283.2	1.14e-23	2-101943058-C-G	-18998	219	264	0.324324	1	1.25e-27	0.387168	0.0324113	0.0001	3.31e-22	2
ENSG00000281162.2	6898	1.06443	651.968	284.564	6e-06	2-101616709-G-A	-345347	145	181	0.232648	1	9.37e-07	-0.110456	0.0221003	0.00209979	0.00265477	3
ENSG00000281162.2	6898	1.06289	637.868	283.976	4.46e-05	2-101682260-T-G	-279796	181	207	0.253676	1	9.51e-06	-0.154561	0.0343673	0.0193981	0.0217752	4
ENSG00000281162.2	6898	1.05311	659.966	286.035	1.59e-06	2-102054953-T-G	92897	26	27	0.0330882	1	2.14e-07	-0.308414	0.05822	0.00049995	0.000711711	5
ENSG00000281162.2	6898	1.06273	655.038	284.961	3.48e-05	2-102520559-A-G	558503	15	15	0.0184275	1	7.38e-06	0.368933	0.0810106	0.0157984	0.0172716	6
ENSG00000115590.13	6875	1.05936	641.304	286.809	1.9e-06	2-101950650-G-A	-41194	215	253	0.310049	1	2.73e-07	0.0974526	0.0185663	0.0001	0.000796483	1
ENSG00000115594.11	6777	1.07255	612.815	285.807	2.38e-09	2-102047429-C-T	-17115	22	23	0.0281863	1	8.42e-11	0.444505	0.0662848	0.0001	5.32e-07	1
ENSG00000115594.11	6777	1.07641	615.841	286.331	9.61e-06	2-102042353-GA-G	-22191	286	362	0.443627	1	1.52e-06	0.10517	0.0214792	0.0029997	0.00385284	2
ENSG00000115602.16	6646	1.02737	696.299	294.687	0.000100439	2-102301558-G-A	-9944	174	205	0.251225	1	3.45e-05	-0.197916	0.047143	0.060094	0.062041	1
ENSG00000115604.10	6596	1.03847	621.722	286.532	4.06e-05	2-102368224-G-A	12295	185	215	0.264128	1	9.35e-06	-0.143149	0.0318027	0.0179982	0.0212529	1
ENSG00000115607.9	6684	1.03828	701.951	297.323	4.97e-25	2-102427407-G-A	8718	286	398	0.487745	1	3.1e-28	0.348859	0.0288385	0.0001	5.17e-23	1
ENSG00000115607.9	6684	1.03379	699.029	297.666	3.5e-18	2-102368224-G-A	-50465	185	215	0.264128	1	1.95e-20	-0.326669	0.0330166	0.0001	7.73e-16	2
ENSG00000236525.1	6692	1.03908	671.693	296.518	7.86e-18	2-102390760-T-C	-43197	187	219	0.268473	1	4.13e-20	-0.392376	0.0400522	0.0001	1.44e-15	1
ENSG00000236525.1	6692	1.02327	705.686	299.838	6.79e-05	2-102458191-T-C	24234	165	193	0.239454	1	2.34e-05	-0.174733	0.0407323	0.0409959	0.043128	2
ENSG00000234389.1	6654	1.03553	677.009	296.154	2.17e-08	2-102440033-A-G	1320	279	372	0.456897	1	2.22e-09	0.546672	0.088929	0.0001	9.75e-06	1
ENSG00000234389.1	6654	1.03363	680.447	296.402	3.24e-11	2-102436356-C-A	-2357	282	383	0.470516	1	1.38e-12	0.548247	0.0744513	0.0001	1.2e-08	2
ENSG00000135953.10	6527	1.05467	524.566	288.955	4.17e-86	2-102732915-G-A	-3973	175	194	0.237745	1	2.04e-100	1.0967	0.0355144	0.0001	6.46e-88	1
ENSG00000135953.10	6527	1.07009	504.573	284.967	0.000177297	2-102922596-T-C	185708	138	152	0.186275	1	4.43e-05	-0.158543	0.0383147	0.0671933	0.0699402	2
ENSG00000135972.8	7735	1.02266	1047.59	296.565	9.3e-16	2-105078833-A-T	40850	151	169	0.207617	1	1.48e-17	-0.318564	0.0353089	0.0001	5.15e-13	1
ENSG00000272994.1	7925	1.05409	1088.63	297.372	8.05e-06	2-105864828-T-TAC	527470	49	58	0.0719603	1	2.23e-06	0.329226	0.0683712	0.00569943	0.00659476	1
ENSG00000115641.18	7833	1.03684	1118.72	299.747	1.34e-11	2-105380928-A-G	-57585	77	81	0.0992647	1	9.27e-13	0.736627	0.0991658	0.0001	7.6e-09	1
ENSG00000071051.13	8079	1.0453	988.823	297.649	1.17e-11	2-105782456-C-T	37559	288	374	0.458333	1	4.81e-13	0.18252	0.0242545	0.0001	4.94e-09	1
ENSG00000071051.13	8079	1.05417	916.298	293.54	4.45e-05	2-106080510-C-T	335613	186	213	0.261671	1	1.18e-05	0.12238	0.0275125	0.0320968	0.0327551	2
ENSG00000119147.9	8396	1.03936	973.427	293.596	1.26e-08	2-106071000-G-C	7754	81	86	0.105651	1	1.27e-09	-0.544843	0.0872027	0.0001	7.7e-06	1
ENSG00000115652.14	8595	1.03736	1004.09	294.698	2.39e-05	2-106321585-T-C	127246	137	160	0.196078	1	6.86e-06	-0.132381	0.0289638	0.0182982	0.0203118	1
ENSG00000135968.20	7117	1.05502	597.029	288.089	3.68e-08	2-108432164-T-C	-16397	250	312	0.382716	1	2.59e-09	-0.328214	0.0536253	0.0001	1.19e-05	1
ENSG00000135968.20	7117	1.05564	587.206	287.158	9.7e-10	2-108696272-C-T	247711	246	302	0.371007	1	3.49e-11	-0.296148	0.0432243	0.0001	2.5e-07	2
ENSG00000135968.20	7117	1.05082	611.43	289.66	8.57e-07	2-108747472-G-A	298911	10	11	0.0134804	1	1.1e-07	0.327167	0.0602887	0.00049995	0.000349055	3
ENSG00000169756.16	7168	1.0418	679.576	291.323	4.85e-05	2-108642605-C-T	108250	20	22	0.0272277	1	1.36e-05	-0.335132	0.0758813	0.0263974	0.0275811	1
ENSG00000135960.9	6588	1.02688	674.6	293.49	1.1e-05	2-109031585-T-A	42213	247	306	0.375	1	2.72e-06	0.114765	0.0240446	0.00619938	0.00639412	1
ENSG00000172985.10	6274	1.05377	621.635	290.117	5.24e-23	2-109220369-T-C	91021	250	332	0.407862	1	2.15e-26	-0.48318	0.0416528	0.0001	2.85e-21	1
ENSG00000172985.10	6274	1.05507	629.262	290.776	7.41e-09	2-109218932-C-T	89584	88	96	0.117647	1	5.12e-10	0.382786	0.0597776	0.0001	2.31e-06	2
ENSG00000172985.10	6274	1.04915	652.144	292.477	4.94e-06	2-109028417-A-G	-100931	110	123	0.150735	1	9.79e-07	-0.227446	0.0455957	0.00229977	0.00237472	3
ENSG00000172985.10	6274	1.04775	653.133	293.142	3.26e-05	2-109341225-G-A	211877	291	379	0.465517	1	8.64e-06	0.150364	0.0332778	0.0164983	0.0171369	4
ENSG00000186522.14	4711	1.03737	567.676	293.77	9.04e-10	2-109614115-C-A	-91	168	194	0.237745	1	6.49e-11	-0.350984	0.0519847	0.0001	2.94e-07	1
ENSG00000175701.10	4319	1.05896	556.171	291.045	1.07e-09	2-110212292-CTCCGGCGCGGACATGGCAAGGTGGCCATGAGGGGGA-C	-33019	70	78	0.0960591	1	6.42e-11	-0.421488	0.0624109	0.0001	2.49e-07	1
ENSG00000279191.1	4798	1.03966	690.076	298.078	7.08e-09	2-111341597-T-C	16785	71	73	0.0935897	1	8.88e-10	-0.580081	0.0919349	0.0001	2.96e-06	1
ENSG00000224959.1	5008	1.00138	710.946	301.684	0.000115499	2-111470481-C-T	-24330	91	96	0.118227	1	4.97e-05	-0.412472	0.100341	0.0779922	0.0785165	1
ENSG00000172965.14	5009	1.05537	623.352	293.03	1.76e-05	2-111505462-C-T	10362	193	227	0.278186	1	4.01e-06	-0.140341	0.0299363	0.00759924	0.00831423	1
ENSG00000172965.14	5009	1.04927	644.001	294.978	3.98e-05	2-110674988-G-A	-820112	9	9	0.0110294	1	1.09e-05	0.543624	0.121742	0.0189981	0.0206901	2
ENSG00000153107.11	5727	1.0436	768.668	294.594	0.00017062	2-111856338-TA-T	-28352	261	349	0.42804	1	6.26e-05	0.0870696	0.021475	0.108489	0.110231	1
ENSG00000153208.16	5695	1.0483	718.752	292.886	4.59e-25	2-112006817-G-A	108338	237	291	0.356618	1	1.34e-28	0.603638	0.0494837	0.0001	2.96e-23	1
ENSG00000153208.16	5695	1.04243	696.463	291.649	1.41e-09	2-111914373-G-T	15894	297	399	0.488971	1	7.57e-11	-0.326421	0.048545	0.0001	5.36e-07	2
ENSG00000153208.16	5695	1.0501	702.258	291.224	2.3e-05	2-111908697-C-T	10218	38	39	0.0479115	1	5.24e-06	0.50513	0.109114	0.0109989	0.0127381	3
ENSG00000153214.9	5748	1.0417	708.373	294.357	1.21e-10	2-112033545-T-A	-21678	30	30	0.0367647	1	5.58e-12	0.457961	0.06409	0.0001	4.25e-08	1
ENSG00000153214.9	5748	1.04437	691.519	293.041	2.83e-11	2-112057425-G-A	2202	145	159	0.194853	1	9.51e-13	-0.231328	0.0311693	0.0001	8.75e-09	2
ENSG00000153214.9	5748	1.0305	726.713	296.235	0.000140431	2-111896138-C-T	-159085	39	40	0.0490196	1	4.88e-05	-0.225624	0.054834	0.0885911	0.0892477	3
ENSG00000278962.1	6116	1.02881	790.838	301.049	2.66e-06	2-112176856-C-A	-11508	237	293	0.359069	1	6.51e-07	0.208948	0.0411979	0.00179982	0.00174021	1
ENSG00000278962.1	6116	1.02339	787.43	300.743	3.39e-05	2-112539230-T-A	350866	47	50	0.0615764	1	1.11e-05	-0.407985	0.0914283	0.0225977	0.0239382	2
ENSG00000144161.12	6140	1.04964	699.204	289.45	8.48e-07	2-112202390-C-T	-52746	81	83	0.101716	1	1.22e-07	0.207404	0.0383597	0.00029997	0.000401255	1
ENSG00000188177.13	6178	1.03248	704.744	291.279	0.000105496	2-112258901-T-C	-16693	19	19	0.0232843	1	3.29e-05	-0.330027	0.0783899	0.0635936	0.0648964	1
ENSG00000169629.11	6560	1.04659	731.483	293.834	1.06e-24	2-112425888-C-G	-8600	98	101	0.124691	1	5.14e-28	-0.808022	0.0670881	0.0001	7.9e-23	1
ENSG00000169629.11	6560	1.05349	736.64	293.153	5.52e-13	2-112444220-C-T	9732	231	285	0.349265	1	1.15e-14	0.372736	0.046109	0.0001	1.25e-10	2
ENSG00000169629.11	6560	1.05102	721.784	291.867	1.63e-05	2-113233684-C-A	799196	21	21	0.0257985	1	3.73e-06	-0.647378	0.137619	0.00739926	0.00909209	3
ENSG00000169629.11	6560	1.04802	721.252	292.358	6.54e-05	2-113111989-C-T	677501	217	255	0.313268	1	1.87e-05	-0.204003	0.046976	0.0351965	0.038964	4
ENSG00000125630.15	6519	1.04026	662.345	289.345	2.19e-38	2-112545778-C-A	3863	107	117	0.143382	1	4.75e-44	0.56117	0.0345938	0.0001	5.65e-37	1
ENSG00000237753.1	6453	1.03121	707.153	294.103	5.91e-07	2-112646085-T-C	395	150	168	0.206388	1	8.96e-08	1.80555	0.330313	0.00039996	0.000323281	2
ENSG00000237753.1	6453	1.04146	671.031	291.079	5.43e-05	2-112612567-G-A	-33123	191	222	0.272059	1	1.4e-05	0.158988	0.0360638	0.0278972	0.030606	3
ENSG00000144136.10	6452	1.02585	674.777	293.924	9.71e-21	2-112700338-T-G	54481	287	396	0.486486	1	1.3e-23	-0.302363	0.0279544	0.0001	2.33e-18	1
ENSG00000144136.10	6452	1.02757	677.957	293.445	4.2e-10	2-112609062-A-AT	-36795	178	204	0.250614	1	2.02e-11	0.235761	0.0339761	0.0001	1.86e-07	2
ENSG00000125637.15	6752	1.07771	591.986	286.043	7.61e-132	2-113185893-A-G	28568	303	397	0.487685	1	6.45e-156	0.757326	0.0154526	0.0001	4.62e-139	1
ENSG00000234174.1	6745	1.04618	597.88	285.294	0.000206525	2-114010758-C-T	835398	96	101	0.124079	1	5.93e-05	-0.403931	0.0993004	0.10269	0.103223	1
ENSG00000189223.14	6805	1.02882	680.662	292.577	1.83e-46	2-113235808-C-G	24286	234	287	0.35258	1	4.17e-53	-0.917726	0.0496627	0.0001	7.14e-45	1
ENSG00000189223.14	6805	1.0223	681.019	293.449	2.31e-08	2-113565241-T-C	353719	182	217	0.265931	1	2.24e-09	-0.320454	0.0521362	0.0001	1.22e-05	2
ENSG00000189223.14	6805	1.02416	659.428	291.235	2.79e-08	2-113277339-C-T	65817	248	302	0.370098	1	2.42e-09	0.323098	0.0526829	0.0001	1.4e-05	3
ENSG00000189223.14	6805	1.03549	666.375	290.83	3.74e-05	2-114027644-G-C	816122	20	21	0.0257353	1	9.33e-06	0.717975	0.15951	0.0206979	0.0212566	4
ENSG00000125618.16	6883	1.04619	671.471	292.301	8.86e-48	2-113235808-C-G	-43142	234	287	0.35258	1	5.56e-55	-0.928396	0.0490538	0.0001	5.28e-47	1
ENSG00000125618.16	6883	1.03845	691.031	294.637	5.24e-07	2-113565241-T-C	286291	182	217	0.265931	1	7.69e-08	-0.291677	0.053076	0.00019998	0.000262639	2
ENSG00000136682.14	6956	1.02464	684.411	289.777	1.91e-07	2-113461229-T-A	23538	166	194	0.237745	1	2.25e-08	-0.186447	0.0325417	0.0001	0.000103888	1
ENSG00000184492.6	7061	1.03982	763.194	297.625	1.05e-09	2-113436953-G-C	-61712	238	299	0.366422	1	7.91e-11	0.422273	0.0628724	0.0001	4.52e-07	1
ENSG00000184492.6	7061	1.03965	759.116	297.433	2.55e-05	2-113510441-TATC-T	11776	137	159	0.195332	1	7.15e-06	-0.35796	0.0784955	0.0133987	0.0160898	2
ENSG00000146556.14	7030	1.03624	805.839	295.592	1.63e-14	2-113604026-A-C	15476	256	326	0.400491	1	2.71e-16	-0.390994	0.0453682	0.0001	5.21e-12	1
ENSG00000146556.14	7030	1.03165	801.54	295.828	8.71e-13	2-113600631-C-T	12081	96	110	0.134804	1	2.53e-14	0.390917	0.0490609	0.0001	3.53e-10	2
ENSG00000146556.14	7030	1.04634	772.237	292.87	1.98e-05	2-113602572-T-C	14022	215	259	0.317618	1	4.85e-06	-0.234221	0.0504054	0.0107989	0.0122409	3
ENSG00000146556.14	7030	1.04091	799.476	294.881	2.03e-05	2-113593476-T-C	4926	19	19	0.0233415	1	5.39e-06	-0.460793	0.0996636	0.0113989	0.0133855	4
ENSG00000236397.3	7027	1.0566	687.744	286.627	3.54e-68	2-113600855-TGGG-T	-406	203	241	0.295343	1	7.54e-80	1.1087	0.0438433	0.0001	5.24e-69	1
ENSG00000236397.3	7027	1.06061	699.155	286.966	5.73e-05	2-113691575-C-T	90314	253	314	0.384804	1	1.3e-05	0.184638	0.0417135	0.0281972	0.0314664	2
ENSG00000236397.3	7027	1.04379	743.818	290.814	0.000158273	2-113747286-C-CAA	146025	45	52	0.0658228	1	4.76e-05	0.29594	0.0718184	0.0946905	0.0990982	3
ENSG00000279267.1	7020	1.04009	766.622	293.366	5.03e-22	2-113641568-G-A	33660	218	260	0.319652	1	7.41e-25	0.51381	0.045966	0.0001	6.93e-20	1
ENSG00000240356.6	6986	1.03204	748.189	293.498	1.79e-12	2-113659663-G-A	32573	197	236	0.289926	1	4.18e-14	0.681699	0.0863677	0.0001	6.86e-10	1
ENSG00000240356.6	6986	1.03633	719.274	291.29	3.92e-06	2-113617202-C-A	-9888	215	263	0.32266	1	6.88e-07	-0.249468	0.0492931	0.0019998	0.00224162	2
ENSG00000240356.6	6986	1.04291	718.87	290.571	1.89e-05	2-113674842-T-C	47752	239	291	0.357494	1	4.09e-06	0.36659	0.0782709	0.00979902	0.0110388	3
ENSG00000144134.18	6985	1.03342	813.791	299.442	0.000100296	2-113612234-G-T	-14995	38	41	0.0503685	1	3.58e-05	-0.375883	0.0897294	0.069593	0.0710013	1
ENSG00000144134.18	6985	1.04413	777.917	297.164	7.89e-05	2-113693838-C-T	66609	256	314	0.385572	1	2.55e-05	-0.15606	0.0365519	0.0492951	0.0516307	2
ENSG00000115084.13	6863	1.03962	664.091	289.971	4.22e-17	2-113738522-G-A	-18301	91	96	0.117936	1	1.11e-19	-0.284803	0.0294597	0.0001	8e-15	1
ENSG00000115084.13	6863	1.03009	683.574	291.615	2.46e-06	2-114460169-ATATC-A	703346	142	156	0.192118	1	3.92e-07	0.123648	0.0238931	0.00079992	0.00136784	2
ENSG00000244063.1	6912	1.04411	728.267	290.937	6.91e-05	2-113921173-G-A	90125	261	349	0.427696	1	2.01e-05	0.315062	0.0728245	0.0431957	0.0421523	1
ENSG00000228857.2	6948	1.04557	794.561	296.499	2.57e-12	2-113882313-A-G	38957	164	200	0.245098	1	7.79e-14	0.59637	0.0764613	0.0001	8.06e-10	1
ENSG00000228857.2	6948	1.04646	758.355	294.306	3.19e-05	2-113815012-A-G	-28344	286	386	0.474201	1	8.27e-06	0.289954	0.064039	0.0176982	0.0196995	2
ENSG00000270019.1	6956	1.05165	733.599	288.323	0.000106395	2-113385564-CAGAG-C	-504186	13	13	0.0160494	1	3.02e-05	-0.895013	0.211592	0.0614939	0.0642823	1
ENSG00000115091.11	6956	1.05654	686.007	283.844	0.000114181	2-113995094-C-CAGAGAGAGAG	105134	90	104	0.129353	1	2.84e-05	0.0739391	0.0174195	0.0594941	0.0635679	1
ENSG00000088205.12	7705	1.05615	667.997	287.456	2.98e-10	2-117817639-C-G	2989	256	326	0.39951	1	1.11e-11	-0.11354	0.0161313	0.0001	8.16e-08	1
ENSG00000236255.1	7689	1.05294	649.512	290.534	4.14e-07	2-117809802-TAA-T	-24135	103	110	0.135135	1	4.74e-08	-0.422277	0.0755724	0.0001	0.000170183	1
ENSG00000236255.1	7689	1.05145	655.533	291	9.24e-05	2-118034945-T-TCTTGCAAGAA	201008	16	17	0.0208333	1	2.51e-05	0.819564	0.191788	0.0474953	0.0497198	2
ENSG00000125633.10	7760	1.05566	670.285	287.952	1.18e-06	2-117998093-A-G	-16040	303	405	0.497543	1	1.4e-07	-0.117119	0.0217727	0.00049995	0.000517762	1
ENSG00000125633.10	7760	1.06389	657.847	286.251	0.000192797	2-118111959-A-G	97826	128	136	0.166667	1	5.08e-05	0.123113	0.0299937	0.0971903	0.101297	2
ENSG00000125629.14	7787	1.06758	662.805	282.871	6.28e-06	2-118111959-A-G	23507	128	136	0.166667	1	9.17e-07	-0.159902	0.0319653	0.00269973	0.00278312	1
ENSG00000019169.10	7373	1.03424	929.678	297.74	8.09e-30	2-118960452-A-G	18286	228	279	0.342365	1	1.56e-33	-0.671803	0.0497288	0.0001	9.45e-28	1
ENSG00000019169.10	7373	1.0423	916.606	296.629	7.65e-07	2-118970896-C-T	28730	187	225	0.275735	1	1.36e-07	-0.28296	0.0525464	0.00029997	0.000506099	40
ENSG00000019169.10	7373	1.0336	944.055	298.576	1.04e-05	2-118884144-C-T	-58022	143	170	0.208845	1	2.8e-06	0.176262	0.0369841	0.00639936	0.00821762	41
ENSG00000115107.19	7012	1.04329	776.426	291.12	6.92e-32	2-119267289-A-G	43458	237	300	0.368687	1	9.35e-37	-0.679329	0.047377	0.0001	3.15e-30	1
ENSG00000115107.19	7012	1.05247	764.318	289.75	2.96e-12	2-119291056-G-A	67225	245	308	0.378079	1	4.73e-14	-0.367388	0.0466602	0.0001	7.79e-10	2
ENSG00000155368.16	7036	1.05158	880.076	296.705	7.16e-08	2-119350654-A-C	-16267	136	143	0.175245	1	8.91e-09	-0.138974	0.0235612	0.00019998	3.74e-05	1
ENSG00000155368.16	7036	1.05447	874.233	296.397	4.46e-05	2-119850297-T-C	483376	41	42	0.0514706	1	1.3e-05	0.172685	0.0390237	0.030197	0.0312771	2
ENSG00000144120.12	7364	1.04998	983.551	294.969	1.1e-05	2-120277828-AAT-A	598661	29	31	0.03875	1	2.89e-06	-0.490292	0.103008	0.00849915	0.0084118	1
ENSG00000115109.13	7309	1.04565	976.268	293.258	1.86e-07	2-120032993-C-T	19988	195	228	0.280098	1	2.64e-08	-0.278251	0.0488216	0.00039996	0.000120249	1
ENSG00000236878.1	7336	1.04373	1027.02	296.668	6.69e-06	2-120206730-G-A	-4324	237	298	0.365196	1	1.76e-06	-0.300017	0.0616654	0.00529947	0.00540458	1
ENSG00000226479.3	7305	1.04498	1002	294.066	8.84e-05	2-120300903-C-T	77495	118	131	0.160539	1	2.93e-05	0.157683	0.0372161	0.0719928	0.0744732	1
ENSG00000144118.13	7295	1.03759	1024.63	298.688	2.97e-33	2-120265164-G-T	25100	226	266	0.32598	1	2.06e-37	-0.186117	0.0128292	0.0001	2.33e-31	1
ENSG00000144118.13	7295	1.03301	1053.89	300.226	8.57e-05	2-120236128-G-A	-3936	290	391	0.480344	1	3.07e-05	0.0501174	0.0118607	0.0789921	0.0785391	2
ENSG00000163083.5	7197	1.03581	1042.26	300.821	4.47e-11	2-120278036-C-CGT	-68107	236	281	0.344444	1	2.88e-12	-0.220688	0.030445	0.0001	2.51e-08	1
ENSG00000163083.5	7197	1.03552	1034.74	300.546	7.25e-05	2-120799866-A-G	453723	277	367	0.449755	1	2.57e-05	0.125992	0.0295254	0.0655934	0.0648753	2
ENSG00000115112.7	7131	1.0385	965.181	299.726	3.98e-11	2-121291805-G-A	6598	268	335	0.410539	1	2.3e-12	0.461113	0.0633081	0.0001	1.96e-08	1
ENSG00000115112.7	7131	1.04073	941.363	298.914	1.15e-05	2-121128458-A-G	-156749	226	283	0.347291	1	3.07e-06	0.320127	0.0674524	0.00789921	0.00876131	2
ENSG00000236859.6	7089	1.02041	838.758	296.922	4.47e-06	2-120652413-T-C	-997237	33	34	0.0416667	1	1.13e-06	-0.624459	0.125942	0.00319968	0.00330741	1
ENSG00000155438.11	7181	1.0328	871.348	302.415	1.35e-06	2-121776976-G-GAA	40053	36	38	0.0481013	1	3.1e-07	0.22979	0.0440086	0.00069993	0.000927038	1
ENSG00000136732.14	7832	1.03969	817.529	298.021	1.86e-08	2-126655559-A-G	-374	241	312	0.382353	1	2.1e-09	-0.126961	0.020619	0.0001	9.64e-06	1
ENSG00000136732.14	7832	1.02949	818.006	298.58	2.68e-06	2-127445638-C-CATAT	789705	19	19	0.0235732	1	5.88e-07	-0.367319	0.0721302	0.00129987	0.00180258	2
ENSG00000136717.14	7881	1.05824	764.932	290.66	3.88e-46	2-127081898-G-A	-25457	224	271	0.332108	1	3.2e-53	0.29597	0.0160009	0.0001	9.65e-46	1
ENSG00000136717.14	7881	1.05306	786.033	292.194	7.84e-24	2-127081858-C-T	-25497	27	29	0.0355392	1	3.05e-27	-0.517954	0.0437834	0.0001	5.1e-22	2
ENSG00000136717.14	7881	1.06302	764.457	289.938	0.0001096	2-127922177-C-G	814822	79	87	0.10688	1	3.03e-05	0.111348	0.0263324	0.0633937	0.0667728	3
ENSG00000163161.12	7990	1.03739	908.942	301.357	5.56e-18	2-127332568-G-T	38392	161	191	0.234644	1	6.31e-20	-0.366242	0.0375885	0.0001	1.45e-15	1
ENSG00000163161.12	7990	1.03758	918.157	301.124	7.1e-07	2-126478749-G-A	-815427	15	15	0.0183824	1	1.55e-07	0.651586	0.121585	0.00029997	0.000486906	2
ENSG00000163161.12	7990	1.04382	919.424	300.912	2.45e-05	2-127305080-G-GA	10904	13	13	0.016624	1	8e-06	0.56875	0.125401	0.0170983	0.0185392	3
ENSG00000236682.1	7973	1.05037	829.513	291.681	5.81e-86	2-127389186-G-C	56	159	181	0.221814	1	4.86e-99	1.42775	0.0467716	0.0001	3.37e-87	1
ENSG00000236682.1	7973	1.05582	824.907	291.266	2.49e-08	2-127303477-A-G	-85653	280	368	0.45098	1	2.02e-09	0.244267	0.0396237	0.0001	1.1e-05	2
ENSG00000236682.1	7973	1.07156	800.14	287.874	0.0001	2-128259848-C-T	870718	90	109	0.133578	1	2.55e-05	-0.284519	0.0666436	0.059694	0.0620766	3
ENSG00000115718.17	8014	1.0139	991.4	300.482	2.41e-10	2-127432839-T-C	14412	210	258	0.316176	1	2.43e-11	-0.312959	0.045278	0.0001	1.92e-07	1
ENSG00000163166.14	7929	1.03416	922.791	297.925	1.17e-06	2-127541503-A-G	14617	97	108	0.132353	1	2.26e-07	0.182489	0.0345272	0.0009999	0.000845249	1
ENSG00000163166.14	7929	1.04046	913.594	296.889	3.76e-06	2-127637563-G-A	110677	46	47	0.0577396	1	8.03e-07	-0.276502	0.0549843	0.00269973	0.00267615	2
ENSG00000169994.18	7930	1.07041	818.846	288.181	4.3e-28	2-127620561-A-C	84759	235	289	0.354167	1	1.75e-32	-0.455427	0.0344018	0.0001	6.48e-27	1
ENSG00000169994.18	7930	1.0635	839.128	289.295	1.24e-23	2-127638484-C-G	102682	46	47	0.0577396	1	3.42e-27	-0.849663	0.0718849	0.0001	5.42e-22	2
ENSG00000169994.18	7930	1.06302	832.564	289.019	1.24e-07	2-127638462-CAACA-C	102660	53	55	0.067402	1	1.18e-08	-0.343893	0.0588099	0.0001	5.62e-05	3
ENSG00000169994.18	7930	1.06404	838.758	289.058	1.59e-05	2-127638471-A-AACAC	102669	12	12	0.0148148	1	3.25e-06	-0.58985	0.124598	0.00879912	0.0097345	4
ENSG00000272789.1	8165	1.02294	892.926	296.853	3.76e-13	2-127620561-A-C	-6287	235	289	0.354167	1	9.07e-15	-0.477908	0.0588864	0.0001	2.02e-10	1
ENSG00000272789.1	8165	1.02632	893.649	296.926	9.08e-05	2-127921306-A-G	294458	257	320	0.392157	1	2.96e-05	0.242941	0.0573792	0.0665933	0.0721024	2
ENSG00000072163.19	8209	1.04708	887.368	290.43	2.3e-17	2-127642349-T-C	-39437	70	75	0.0919118	1	9.68e-20	-0.523577	0.0540144	0.0001	4.52e-15	2
ENSG00000072163.19	8209	1.04379	869.263	290.013	4.25e-11	2-127620561-A-C	-61225	235	289	0.354167	1	1.46e-12	-0.206586	0.0280765	0.0001	1.72e-08	3
ENSG00000072163.19	8209	1.05061	883.815	289.899	1.09e-05	2-127634556-C-T	-47230	10	10	0.0122549	1	2.33e-06	-0.62651	0.130357	0.00629937	0.00738957	4
ENSG00000072163.19	8209	1.0508	882.145	289.932	2.24e-05	2-127497333-C-T	-184453	13	13	0.0159314	1	5.35e-06	0.461102	0.0996857	0.0139986	0.0156911	5
ENSG00000072163.19	8209	1.05545	877.805	289.282	5.53e-05	2-128661439-C-T	979653	28	33	0.0404412	1	1.47e-05	0.285287	0.0648685	0.0388961	0.0390781	6
ENSG00000136709.11	8196	1.03115	889.85	292.93	5.85e-05	2-127810181-T-C	-1006	116	124	0.151961	1	1.77e-05	-0.198512	0.045585	0.0445955	0.0456506	1
ENSG00000144231.10	8181	1.0428	872.609	294.7	4.47e-06	2-127801902-C-T	-56255	157	184	0.22549	1	8.9e-07	-0.16757	0.0334648	0.00269973	0.00301141	1
ENSG00000144231.10	8181	1.04403	866.955	294.1	3.26e-05	2-127843035-T-C	-15122	266	358	0.438725	1	8.42e-06	-0.208338	0.0460529	0.0220978	0.0233562	2
ENSG00000136720.6	7868	1.04197	849.594	296.056	3.49e-08	2-128318899-AGTCCGCCGCCGCCGCCCCGCCCCG-A	322	39	39	0.0481481	1	3.79e-09	-0.490386	0.0810248	0.00019998	1.88e-05	1
ENSG00000136720.6	7868	1.04956	813.117	293.528	5.94e-08	2-128557959-G-A	239382	38	43	0.0526961	1	5.98e-09	0.494721	0.0828593	0.0001	2.89e-05	2
ENSG00000222014.5	6323	1.05046	782.155	294.668	1.17e-05	2-130865704-TTTTGTTTG-T	885237	23	23	0.0282555	1	3.05e-06	1.03796	0.218583	0.00709929	0.00700443	1
ENSG00000136699.19	5924	1.04992	741.691	294.816	3.67e-26	2-130152309-C-G	-30317	250	300	0.36855	1	2e-29	0.291954	0.0234828	0.0001	1.99e-24	1
ENSG00000152082.13	5924	1.04546	729.491	296.458	1.07e-05	2-130241585-A-C	58834	23	25	0.0307125	1	2.57e-06	-0.346726	0.0724785	0.00539946	0.00608846	1
ENSG00000152082.13	5924	1.04869	749.292	297.823	1.6e-06	2-130037484-T-C	-145267	17	17	0.0210396	1	3.18e-07	0.45624	0.0874555	0.00039996	0.000844669	2
ENSG00000227632.2	5907	1.02874	727.018	297.816	3.59e-24	2-130226186-C-G	23874	172	172	0.2134	1	3.84e-27	0.966812	0.0819155	0.0001	6.59e-22	1
ENSG00000227632.2	5907	1.03584	688.163	295.261	4.7e-05	2-130202450-T-C	138	286	357	0.438597	1	1.37e-05	0.253976	0.0575412	0.0276972	0.0276983	2
ENSG00000227632.2	5907	1.03469	715.065	296.437	7.22e-05	2-131048406-C-CG	846094	10	11	0.01375	1	2.32e-05	0.977267	0.227687	0.0447955	0.0447332	3
ENSG00000136710.9	5725	1.008	724.776	300.233	8.57e-11	2-130324192-T-C	-18032	119	136	0.167076	1	6.12e-12	0.281901	0.0395323	0.0001	5.42e-08	1
ENSG00000136710.9	5725	1.02374	687.789	296.153	1.32e-08	2-130342715-A-G	491	23	23	0.0281863	1	1.33e-09	0.599611	0.0961339	0.0001	6.83e-06	2
ENSG00000136710.9	5725	1.01789	713.12	298.772	5.25e-05	2-130037603-C-G	-304621	287	360	0.442308	1	1.74e-05	-0.14144	0.032451	0.0322968	0.034348	3
ENSG00000136718.9	5725	1.02323	695.313	295.534	1.69e-13	2-130331770-G-T	-10580	123	140	0.172414	1	4.62e-15	0.24833	0.0302185	0.0001	6.86e-11	1
ENSG00000273073.1	6664	1.02354	699.883	297.466	3.79e-07	2-131468335-A-G	4720	80	97	0.118873	1	7.34e-08	0.692319	0.125747	0.00019998	0.000216349	1
ENSG00000075886.10	6701	1.04344	684.877	293.159	1.45e-05	2-130898893-G-T	-577200	83	90	0.110294	1	3.69e-06	-0.469394	0.0997231	0.00679932	0.00795861	1
ENSG00000173272.15	6729	1.03841	716.673	298.077	4.96e-51	2-131492494-G-GGGAGCGGCA	-249	157	190	0.233415	1	1.23e-57	0.476424	0.0243199	0.0001	5.26e-50	1
ENSG00000173272.15	6729	1.04057	700.57	296.225	3.34e-48	2-131481951-G-T	-10792	102	121	0.148649	1	9.28e-55	-0.559415	0.0296448	0.0001	3.55e-47	2
ENSG00000152117.17	6729	1.0602	647.495	288.921	5.36e-27	2-131508289-T-C	15476	153	181	0.222359	1	3.92e-31	-0.357121	0.0277242	0.0001	1.31e-25	1
ENSG00000152117.17	6729	1.05674	663.226	290.359	1.39e-06	2-131545215-T-C	52402	30	40	0.0490196	1	2.08e-07	0.282491	0.0532761	0.00049995	0.000604895	2
ENSG00000152117.17	6729	1.05762	661.66	289.876	6.57e-06	2-131502342-G-GGCAGATTCACACCCTCTTAGAT	9529	17	18	0.0220588	1	1.22e-06	-0.427201	0.0864255	0.00279972	0.00309354	3
ENSG00000152117.17	6729	1.06406	653.217	288.736	0.000211644	2-131349061-C-G	-143752	20	22	0.027027	1	6.42e-05	0.39212	0.0968685	0.110089	0.11034	4
ENSG00000163040.14	6902	1.05702	723.782	296.519	1.28e-07	2-131560389-A-T	32556	105	109	0.133578	1	1.7e-08	0.56313	0.0974269	0.00019998	5.3e-05	1
ENSG00000163040.14	6902	1.0528	736.803	297.821	7.38e-05	2-131536675-C-T	8842	138	161	0.198276	1	2.41e-05	0.345614	0.0807024	0.0410959	0.0443155	2
ENSG00000213222.3	7634	1.04623	777.457	291.235	1.89e-30	2-131682500-G-C	-41779	272	339	0.416462	1	1.12e-34	-0.770244	0.0557237	0.0001	8.3e-29	1
ENSG00000152127.8	7393	1.04778	894.881	292.958	8.91e-08	2-134226499-A-G	106516	133	145	0.178133	1	9.21e-09	-0.202199	0.0343154	0.0001	4.97e-05	1
ENSG00000152127.8	7393	1.04262	895.863	293.032	4.12e-05	2-134089947-T-C	-30036	285	386	0.473039	1	1.06e-05	-0.130399	0.0291601	0.0269973	0.0309041	2
ENSG00000082258.12	6275	1.02274	614.793	294.048	1.73e-09	2-134945768-CT-C	27533	240	303	0.372236	1	1.38e-10	0.0801508	0.0120963	0.0001	7.71e-07	1
ENSG00000115839.17	5955	1.04235	542.723	290.468	7.07e-06	2-135572561-A-G	520296	20	22	0.0269608	1	1.46e-06	-0.362345	0.0738644	0.00119988	0.00297104	1
ENSG00000144224.16	6005	1.06839	417.919	282.069	0.000196337	2-135683570-A-AAAC	-58049	47	51	0.0632754	1	5.07e-05	-0.0955427	0.023269	0.0622938	0.0643315	1
ENSG00000226806.1	6062	1.02994	423.845	289.299	3.75e-26	2-135836190-G-T	15999	283	395	0.485222	1	2.28e-30	0.646175	0.0510166	0.0001	3.26e-24	1
ENSG00000076003.4	6136	1.04709	438.551	284.134	3.15e-24	2-135876201-T-C	-225	283	397	0.48652	1	1.94e-28	-0.415828	0.0342096	0.0001	1.41e-22	1
ENSG00000076003.4	6136	1.05463	440.28	281.969	1.25e-09	2-135739777-G-A	-136649	9	10	0.0122549	1	3.13e-11	-0.761091	0.110798	0.0001	2.45e-07	2
ENSG00000076003.4	6136	1.05089	440.815	283.674	2.01e-05	2-135825124-T-C	-51302	147	162	0.199017	1	3.34e-06	-0.183072	0.0387237	0.00639936	0.00676445	3
ENSG00000231890.7	6395	1.06516	401.581	278.96	1.14e-14	2-135931179-G-A	-53997	166	187	0.229167	1	2.88e-17	-0.609118	0.0682022	0.0001	8.13e-13	1
ENSG00000115866.10	6397	1.06608	398.615	278.086	1.24e-14	2-135951167-C-G	-34710	9	9	0.0110565	1	2.28e-17	0.846132	0.0944305	0.0001	8.56e-13	1
ENSG00000115866.10	6397	1.07027	404.366	279.216	1.73e-12	2-135846543-A-G	-139334	30	30	0.0367647	1	9.96e-15	0.426803	0.0526634	0.0001	1.54e-10	2
ENSG00000115866.10	6397	1.07126	395.352	278.81	1.15e-10	2-135894881-GTT-G	-90996	171	195	0.244361	1	1.47e-12	0.182269	0.0247802	0.0001	1.32e-08	3
ENSG00000115866.10	6397	1.07186	400.491	277.965	2.22e-05	2-136304400-T-C	318523	17	17	0.0208333	1	3.1e-06	0.369462	0.0778782	0.00419958	0.00610776	4
ENSG00000227347.1	6887	1.04661	466.051	280.87	0.000197885	2-137076317-C-T	875814	38	42	0.0514706	1	4.93e-05	-0.320957	0.0780393	0.0755924	0.0771745	1
ENSG00000279024.1	7063	1.03886	489.834	282.865	9.41e-05	2-136234473-T-C	3720	128	154	0.188725	1	2.19e-05	0.29591	0.0687287	0.0374963	0.0392756	1
ENSG00000230037.1	7323	1.03396	567.004	291.316	8.03e-05	2-135874555-A-C	-455358	29	29	0.0355392	1	2.15e-05	-0.413647	0.0959959	0.0383962	0.039455	1
ENSG00000230037.1	7323	1.03457	568.506	291.618	0.000173343	2-136906349-T-C	576436	14	14	0.0171569	1	5.28e-05	0.52644	0.12854	0.0823918	0.0852699	2
ENSG00000150540.13	7691	1.04919	699.831	293.654	1.38e-05	2-137954757-C-A	-9263	115	129	0.158088	1	3.11e-06	0.139774	0.0294689	0.00589941	0.00751158	1
ENSG00000150540.13	7691	1.06765	666.212	289.583	7.06e-05	2-138366589-A-G	402569	18	18	0.0220588	1	1.75e-05	-0.329784	0.0756983	0.0319968	0.0362537	2
ENSG00000234645.3	7678	1.04249	723.291	296.14	8.83e-05	2-138143309-T-TC	-145484	218	276	0.338235	1	3.12e-05	0.281425	0.0666545	0.0511949	0.0539757	1
ENSG00000144228.8	7852	1.0421	697.77	293.339	6.52e-06	2-138543381-A-G	41580	13	14	0.0171569	1	1.5e-06	-0.204124	0.0416593	0.0029997	0.0035539	1
ENSG00000241772.2	7836	1.04027	645.585	289.315	1.83e-05	2-137809006-GTTA-G	-764846	110	118	0.146766	1	4.15e-06	0.427308	0.0912822	0.00909909	0.00967799	1
ENSG00000115919.14	6900	1.04005	759.449	292.842	7.56e-21	2-142878213-A-G	715	46	49	0.060049	1	1.48e-23	0.664968	0.0615113	0.0001	1.15e-18	1
ENSG00000075884.13	6502	1.0493	746.23	294.998	7.26e-10	2-143129250-G-A	37888	54	60	0.0735294	1	4.55e-11	-0.372459	0.0547097	0.0001	2.6e-07	1
ENSG00000075884.13	6502	1.05894	716.878	292.81	1.45e-08	2-143085353-G-A	-6009	136	154	0.188725	1	1.2e-09	-0.245852	0.0392994	0.0001	5.16e-06	2
ENSG00000075884.13	6502	1.05885	739.094	293.989	9.85e-05	2-143258960-C-T	167598	99	105	0.128676	1	3.05e-05	0.196724	0.0465351	0.0577942	0.0585798	3
ENSG00000224852.1	6480	1.01574	777.301	298.153	6.55e-06	2-142921809-AATAC-A	-174746	276	360	0.44125	1	1.83e-06	0.285721	0.0588178	0.00519948	0.00464255	1
ENSG00000227557.1	6472	1.02659	692.878	289.94	3.41e-09	2-143085353-G-A	-13476	136	154	0.188725	1	2.23e-10	-0.423901	0.0647622	0.0001	1.66e-06	1
ENSG00000225476.1	6466	1.0515	693.022	294.045	1.7e-15	2-143070948-C-T	-28985	135	153	0.187961	1	1.38e-17	-0.544795	0.0603638	0.0001	2.81e-13	1
ENSG00000225476.1	6466	1.04828	704.664	294.459	1.15e-05	2-142856612-A-G	-243321	17	17	0.0208333	1	2.59e-06	-0.812853	0.169953	0.00509949	0.00624157	2
ENSG00000284167.1	6468	1.049	737.843	293.39	2.26e-06	2-143124005-C-G	23393	136	154	0.189189	1	4.53e-07	-0.325515	0.0632427	0.00069993	0.00119446	1
ENSG00000121964.14	4889	1.05254	714.21	296.579	4.53e-05	2-144928759-A-G	596191	59	62	0.0759804	1	1.5e-05	0.266161	0.0605812	0.0249975	0.0259742	1
ENSG00000121989.14	5624	1.02622	556.018	294.416	1.1e-08	2-147869959-C-A	25442	223	270	0.331683	1	1.15e-09	0.225808	0.0360482	0.0001	4.43e-06	1
ENSG00000204406.12	5637	1.04881	563.196	292.544	8.31e-05	2-148095707-T-C	74696	279	353	0.433661	1	2.61e-05	-0.148959	0.034927	0.0353965	0.0385245	1
ENSG00000168280.16	6202	1.03633	628.391	293.014	1.46e-06	2-149069373-A-G	194123	16	16	0.019656	1	2.7e-07	0.745118	0.141901	0.00069993	0.000698891	1
ENSG00000184898.6	6853	1.02969	754.5	298.893	1.05e-43	2-151258034-C-T	-3845	239	306	0.375921	1	3.34e-49	-0.498671	0.0285238	0.0001	5.02e-42	1
ENSG00000184898.6	6853	1.02622	771.032	299.643	1.83e-05	2-151263799-T-C	1920	150	178	0.218137	1	5.34e-06	-0.161472	0.0349112	0.0114988	0.0123875	2
ENSG00000123609.10	6897	1.04471	756.331	299.345	6.7e-36	2-151275029-C-T	-15028	269	343	0.420343	1	2.55e-40	0.197063	0.012923	0.0001	1.79e-34	1
ENSG00000123609.10	6897	1.05016	770.367	298.919	4.5e-05	2-151272156-CTG-C	-17901	31	32	0.0392157	1	1.43e-05	-0.163169	0.0370535	0.0258974	0.0281473	2
ENSG00000123610.4	6951	1.04331	724.15	296.112	1.12e-17	2-151290158-G-T	-67434	224	276	0.339066	1	6.64e-20	0.331885	0.0340853	0.0001	1.96e-15	1
ENSG00000123610.4	6951	1.03925	748.85	297.584	9.01e-06	2-150396513-T-A	-961079	23	25	0.0306373	1	2.3e-06	-0.354727	0.0737794	0.00439956	0.0054347	2
ENSG00000123610.4	6951	1.03876	736.06	296.923	2.5e-05	2-151349278-T-C	-8314	212	269	0.329657	1	7.11e-06	0.152934	0.0335246	0.0141986	0.0153766	3
ENSG00000080345.17	7003	1.02369	649.527	290.303	4.57e-09	2-151328835-C-A	-81048	230	277	0.33995	1	3.2e-10	-0.118098	0.0182121	0.0001	2.17e-06	1
ENSG00000162980.16	7067	1.05912	607.218	287.548	1.09e-05	2-151801335-T-A	-27157	177	229	0.281327	1	1.86e-06	0.0905621	0.0186596	0.00469953	0.00479917	1
ENSG00000162980.16	7067	1.06842	608.276	286.622	0.000155502	2-152539898-A-G	711406	206	246	0.302211	1	4e-05	0.0703666	0.0169044	0.0709929	0.0743969	2
ENSG00000182389.19	6782	1.06419	522.994	279.998	1e-07	2-152114426-CA-C	14951	107	123	0.154523	1	5.93e-09	0.349486	0.0585023	0.0001	2.7e-05	1
ENSG00000115145.9	6705	1.04863	572.533	289.634	3.08e-09	2-152173365-T-C	-2627	124	133	0.164198	1	1.52e-10	0.167494	0.0253473	0.0001	9.08e-07	1
ENSG00000115145.9	6705	1.04476	560.689	287.873	1.85e-05	2-151489887-A-C	-686105	9	9	0.0110294	1	3.48e-06	-0.440245	0.0932916	0.00759924	0.00825476	2
ENSG00000177519.3	7397	0.998269	605.06	280.752	3.66e-13	2-153482195-A-G	3387	200	238	0.291667	1	1.67e-15	0.520591	0.0622727	0.0001	2.31e-10	1
ENSG00000177519.3	7397	1.00982	568.928	277.625	6.7e-10	2-153510761-A-AG	31953	257	343	0.420343	1	1.03e-11	-0.397167	0.0563521	0.0001	3.29e-07	2
ENSG00000177519.3	7397	1.0119	580.966	277.944	7.07e-06	2-153361258-G-A	-117550	43	46	0.0565111	1	7.56e-07	0.574713	0.113997	0.00369963	0.00382192	3
ENSG00000115159.15	5865	1.02684	565.907	290.691	1.3e-27	2-156484407-G-A	49117	236	295	0.362408	1	9.44e-32	0.377523	0.0289491	0.0001	1.64e-25	1
ENSG00000115159.15	5865	1.02463	592.981	292.663	8.38e-07	2-156377030-G-C	-58260	102	115	0.141626	1	1.24e-07	0.206519	0.0382259	0.00019998	0.000407566	2
ENSG00000115159.15	5865	1.02769	569.25	290.403	0.000151769	2-156425089-A-ATT	-10201	226	272	0.333333	1	4.48e-05	0.115933	0.0280348	0.0765923	0.0763849	3
ENSG00000136541.14	5940	1.05539	825.134	293.962	3.83e-05	2-157443338-C-CAA	115625	24	25	0.0316456	1	1.14e-05	-0.503886	0.113058	0.0212979	0.0250619	1
ENSG00000123612.15	6632	1.04659	759.768	291.215	1.91e-08	2-157625480-A-G	-3525	95	103	0.126225	1	1.75e-09	0.343433	0.0554679	0.0001	8.44e-06	1
ENSG00000144283.21	7993	1.04109	864.838	295.471	5.51e-37	2-158114725-C-T	-342239	266	346	0.42402	1	4.56e-42	-0.549374	0.0350112	0.0001	2e-35	1
ENSG00000144283.21	7993	1.04649	885.254	295.777	6.33e-06	2-158449990-A-AT	-6974	251	322	0.395262	1	1.39e-06	-0.194663	0.0396051	0.00329967	0.00430505	2
ENSG00000196151.10	8661	1.05269	632.468	286.492	6.47e-07	2-159287245-C-CG	446	105	119	0.145833	1	6.74e-08	-0.43438	0.078676	0.0001	0.000265242	1
ENSG00000196151.10	8661	1.0538	619.275	285.095	2.69e-05	2-159380479-T-G	93680	179	235	0.28799	1	5e-06	0.250996	0.0540978	0.0107989	0.0129632	2
ENSG00000196151.10	8661	1.04853	626.893	286.062	3.87e-05	2-159257489-C-T	-29310	179	214	0.262255	1	7.94e-06	-0.344742	0.0759794	0.0172983	0.0195981	3
ENSG00000224152.1	8160	1.02952	619.712	284.905	8.74e-36	2-159574335-AAAAC-A	-40961	216	262	0.321078	1	8.77e-42	0.343497	0.0219622	0.0001	5.96e-34	1
ENSG00000224152.1	8160	1.04052	598.731	281.791	9.12e-19	2-159484411-A-C	-130885	87	90	0.110565	1	5.12e-22	-0.372772	0.0359659	0.0001	1.29e-16	2
ENSG00000224152.1	8160	1.02845	626.411	284.768	2.9e-05	2-159692283-T-C	76987	13	13	0.0159314	1	5.75e-06	-0.408509	0.0886262	0.0127987	0.0158823	3
ENSG00000224152.1	8160	1.0371	600.684	282.308	3.11e-05	2-159818188-A-C	202892	30	31	0.0379902	1	5.67e-06	0.23328	0.0505762	0.0138986	0.0156912	4
ENSG00000224152.1	8160	1.04049	596.02	281.205	4e-05	2-159494828-G-A	-120468	20	20	0.0245098	1	7.33e-06	0.355594	0.0780561	0.0167983	0.0198783	5
ENSG00000123636.17	8164	1.03895	626.016	287.51	1.78e-34	2-159574335-AAAAC-A	-41225	216	262	0.321078	1	3.07e-40	0.208791	0.0137107	0.0001	6.81e-33	1
ENSG00000123636.17	8164	1.04667	628.267	286.802	6.43e-15	2-159605206-A-T	-10354	40	43	0.0528256	1	2.6e-17	-0.253719	0.0283817	0.0001	1.16e-12	2
ENSG00000226266.6	8071	1.04897	633.309	287.033	2.74e-09	2-159774758-C-G	62323	50	51	0.0626536	1	1.41e-10	0.770219	0.116293	0.0001	8.88e-07	1
ENSG00000241399.6	8131	1.04382	596.696	285.812	4.8e-21	2-159794224-C-T	-4031	70	74	0.091133	1	1.56e-24	0.389821	0.035187	0.0001	4.79e-19	1
ENSG00000241399.6	8131	1.04587	612.602	287.179	2.43e-07	2-159902169-G-C	103914	251	324	0.398034	1	2.23e-08	-0.127381	0.0222297	0.0001	9.75e-05	2
ENSG00000241399.6	8131	1.04425	613.524	287.071	3.64e-05	2-159741467-C-T	-56788	59	61	0.0758706	1	7.67e-06	0.168656	0.0371081	0.0176982	0.0183228	3
ENSG00000054219.10	8046	1.06172	529.148	281.226	8.52e-10	2-159835318-C-T	-69431	267	348	0.427518	1	1.86e-11	0.238394	0.0342845	0.0001	1.78e-07	1
ENSG00000054219.10	8046	1.05918	532.864	281.972	4.4e-06	2-159925188-TA-T	20439	269	350	0.429803	1	5.17e-07	0.245487	0.047953	0.00119988	0.00159624	2
ENSG00000054219.10	8046	1.05365	523.2	281.12	0.000191115	2-159852422-GTT-G	-52327	82	91	0.114322	1	4.41e-05	-0.155729	0.0376224	0.0791921	0.0820401	3
ENSG00000136560.13	6128	1.02315	489.43	289.733	6.77e-07	2-161068751-T-C	-68157	233	286	0.350985	1	9.58e-08	-0.0852646	0.0156323	0.00019998	0.000272444	1
ENSG00000227403.1	6057	1.0622	485.899	288.542	1.43e-18	2-161244750-G-A	11	262	331	0.406634	1	1.73e-21	-0.507549	0.0497424	0.0001	7.73e-17	1
ENSG00000227403.1	6057	1.05898	474.655	288.332	5.6e-08	2-161293417-AT-A	48678	211	249	0.305897	1	4.07e-09	0.319964	0.052978	0.0001	1.39e-05	2
ENSG00000197635.9	5783	1.00931	577.704	297.752	0.00011854	2-162702230-G-A	627688	43	46	0.0563726	1	4.56e-05	0.318883	0.0771838	0.0657934	0.0642963	1
ENSG00000115267.5	5972	1.04019	550.047	290.269	2.23e-05	2-161427329-G-T	-891374	37	38	0.0465686	1	5.37e-06	-0.248785	0.0537945	0.00809919	0.010015	1
ENSG00000115271.10	5972	1.04333	550.294	293.897	1.11e-15	2-162338321-G-T	19481	72	83	0.101716	1	8.33e-18	-0.187369	0.0206034	0.0001	1.78e-13	1
ENSG00000115271.10	5972	1.04554	556.71	293.389	9.6e-05	2-162859825-A-G	540985	30	31	0.0379902	1	2.83e-05	0.127956	0.0301413	0.0428957	0.0446041	2
ENSG00000082438.15	5751	1.03546	646.263	291.338	0.000172635	2-164456720-T-C	-386959	19	20	0.0245098	1	5.77e-05	0.34088	0.0836642	0.0950905	0.0960954	1
ENSG00000115339.13	7256	1.03614	599.769	290.102	0.000104563	2-165540663-CT-C	-254019	212	242	0.297297	1	2.81e-05	-0.105164	0.0247651	0.0522948	0.0541167	2
ENSG00000235192.1	7255	1.04979	594.737	285.633	8.02e-13	2-165831678-T-C	36827	208	244	0.299754	1	9.6e-15	-0.337212	0.0415694	0.0001	1.6e-10	1
ENSG00000232411.1	7210	1.03449	599.329	291.021	3.03e-05	2-165795854-C-G	-43244	282	376	0.460784	1	6.92e-06	0.254424	0.0557017	0.0126987	0.015421	1
ENSG00000232411.1	7210	1.02545	635.097	294.247	2.83e-05	2-165967682-A-G	128584	22	26	0.0318627	1	7.19e-06	0.693681	0.152147	0.0140986	0.0158762	2
ENSG00000123607.14	7080	1.03882	571.539	284.783	0.000185344	2-166355789-AT-A	401946	9	9	0.0110565	1	5.15e-05	0.459323	0.11197	0.0869913	0.0905016	1
ENSG00000198648.10	7695	1.04018	1067.86	298.287	9.58e-17	2-168185049-C-T	-63092	219	258	0.316176	1	9.02e-19	-0.293669	0.0312682	0.0001	3.02e-14	1
ENSG00000198648.10	7695	1.04632	1052.32	296.886	3.68e-05	2-168155748-A-C	-92393	126	143	0.175245	1	1.06e-05	0.174855	0.0391075	0.0310969	0.0319814	2
ENSG00000172292.14	7979	1.0249	1236.53	300.639	1.09e-05	2-168141355-C-G	-314507	18	18	0.0220588	1	3.19e-06	-0.345544	0.0729329	0.0112989	0.0118496	1
ENSG00000172292.14	7979	1.02851	1196.19	298.873	1.64e-06	2-168164750-T-C	-291112	17	17	0.0208333	1	3.58e-07	-0.374703	0.0721493	0.00179982	0.00162353	2
ENSG00000172292.14	7979	1.02953	1187.62	298.41	8.19e-05	2-168997123-C-T	541261	149	165	0.202206	1	2.84e-05	0.11276	0.0265679	0.0837916	0.0854076	3
ENSG00000073737.16	8381	1.03497	972.534	294.843	3.04e-19	2-169105387-T-C	40598	280	352	0.431373	1	1.36e-21	-0.31423	0.0306773	0.0001	8.34e-17	1
ENSG00000138399.17	8758	1.0338	1115.54	296.632	1.22e-32	2-169573878-G-C	3	98	106	0.129902	1	5.82e-37	0.417133	0.0289844	0.0001	1.42e-30	1
ENSG00000138399.17	8758	1.03382	1152.28	298.166	9.97e-05	2-168688355-C-T	-885520	12	12	0.0147783	1	3.42e-05	0.336713	0.0801731	0.0978902	0.0993284	2
ENSG00000138398.15	8785	1.02989	1137.82	295.09	9.45e-09	2-169623015-G-T	38675	231	285	0.349265	1	1.01e-09	-0.0925096	0.014714	0.0001	7.54e-06	1
ENSG00000144362.11	8869	1.05839	1208.66	296.579	3.41e-08	2-169706332-G-A	11878	213	244	0.29902	1	4.7e-09	-0.354553	0.0589377	0.0001	2.23e-05	1
ENSG00000198586.13	7830	1.02485	1019.98	297.595	4.55e-06	2-171258107-G-A	26793	48	51	0.0625	1	1.19e-06	0.213926	0.043234	0.00319968	0.00400973	1
ENSG00000123600.19	7772	1.04871	948.125	292.869	1.29e-24	2-171328849-C-T	-105260	150	169	0.207617	1	7.57e-28	-0.4078	0.0339683	0.0001	1.15e-22	1
ENSG00000228507.1	7831	1.0132	986.459	299.131	1.72e-05	2-171435106-C-T	-56316	194	226	0.276961	1	5.57e-06	-0.350951	0.0760214	0.0142986	0.0158903	1
ENSG00000071967.11	7792	1.0466	924.097	296.131	1.01e-26	2-171512559-T-C	-9688	259	338	0.414216	1	3.47e-30	-0.382849	0.0303243	0.0001	7.74e-25	1
ENSG00000071967.11	7792	1.05397	878.06	293.536	3.54e-18	2-171520490-T-C	-1757	138	151	0.185049	1	1.22e-20	0.372999	0.0374629	0.0001	5e-16	2
ENSG00000071967.11	7792	1.04515	919.462	296.202	6.79e-06	2-171513412-C-T	-8835	80	85	0.10468	1	1.58e-06	0.229861	0.0470289	0.00379962	0.00485003	3
ENSG00000077380.15	7640	1.05963	735.533	287.657	8.88e-06	2-171718676-G-A	31267	178	202	0.248768	1	1.69e-06	-0.132081	0.0270939	0.00439956	0.0046982	1
ENSG00000128708.12	7562	1.0535	747.421	289.37	6.48e-08	2-171887185-A-C	-35263	130	144	0.17734	1	6.34e-09	0.160205	0.0268715	0.00019998	2.78e-05	1
ENSG00000232788.1	8171	1.03673	925.475	289.47	7.55e-10	2-172537175-G-C	71153	187	220	0.27037	1	3.81e-11	-0.370985	0.0542457	0.0001	4.09e-07	1
ENSG00000152256.13	8092	1.03113	1079.63	299.388	1.91e-09	2-172565979-C-T	10606	152	174	0.213235	1	1.87e-10	-0.200518	0.0305027	0.0001	1.35e-06	1
ENSG00000152256.13	8092	1.03272	1064.37	298.881	1.01e-05	2-172479060-C-T	-76313	247	302	0.371007	1	2.76e-06	-0.116567	0.0244424	0.00629937	0.0091136	2
ENSG00000152256.13	8092	1.0273	1077.06	299.591	0.000111485	2-172486471-G-A	-68902	156	180	0.220588	1	4.16e-05	-0.136244	0.0328028	0.105689	0.105456	3
ENSG00000225205.5	8087	1.0405	1029.86	298.451	1.7e-10	2-172486471-G-A	-70093	156	180	0.220588	1	1.07e-11	-0.454288	0.0645139	0.0001	9.14e-08	1
ENSG00000225205.5	8087	1.0413	1019.96	297.646	5.97e-05	2-171674775-A-G	-881789	15	15	0.0183824	1	1.89e-05	0.935608	0.215581	0.0505949	0.0516171	2
ENSG00000091436.16	8176	1.05424	1080.2	293.238	1.69e-05	2-173138216-G-T	62781	27	28	0.0343137	1	3.84e-06	-0.374707	0.0797705	0.0116988	0.0141956	1
ENSG00000091436.16	8176	1.04411	1111.88	295.313	7.77e-05	2-173274673-A-G	199238	239	285	0.349265	1	2.36e-05	-0.138039	0.032195	0.070293	0.072802	2
ENSG00000172845.14	7170	1.02935	1033.08	298.827	2.38e-06	2-174005279-A-G	39577	23	23	0.0281863	1	5.21e-07	0.155746	0.0304353	0.00149985	0.002032	1
ENSG00000172845.14	7170	1.01608	1070.9	301.623	2.58e-05	2-173807984-A-ATT	-157718	12	12	0.014742	1	8.4e-06	0.195757	0.0432666	0.0229977	0.02552	2
ENSG00000138430.15	6963	1.02035	1005.12	297.06	9.78e-06	2-174289246-G-A	40548	142	153	0.1875	1	2.74e-06	-0.126464	0.026506	0.0069993	0.00882868	1
ENSG00000231453.1	6756	1.03248	936.421	297.112	7.43e-06	2-174331472-G-T	5445	155	177	0.216912	1	2.02e-06	0.302695	0.0625836	0.00549945	0.0058165	1
ENSG00000138433.15	6658	1.04935	859.544	293.156	5.96e-07	2-174384741-T-A	-10974	308	408	0.5	1	9.84e-08	-0.0714311	0.0131085	0.00029997	0.000344605	1
ENSG00000163328.13	6568	1.03549	821.367	294.089	2.78e-11	2-174489428-C-A	2334	227	269	0.329657	1	1.28e-12	-0.257082	0.034845	0.0001	1.2e-08	1
ENSG00000279884.1	6599	1.05526	737.157	291.481	5.75e-08	2-174493030-C-A	-53305	180	206	0.253071	1	5.37e-09	0.19046	0.0317931	0.0001	2.37e-05	1
ENSG00000279884.1	6599	1.05643	722.277	290.626	0.000163505	2-174566681-C-T	20346	180	213	0.261728	1	4.91e-05	0.128589	0.0312643	0.0978902	0.0961681	2
ENSG00000279884.1	6599	1.05471	722.765	290.805	0.000178799	2-175006246-A-G	459911	23	23	0.0282555	1	5.47e-05	-0.372032	0.0910355	0.107789	0.10564	3
ENSG00000154518.9	6659	1.03306	724.141	292.443	1.81e-16	2-175171117-G-A	-13097	166	191	0.234069	1	1.36e-18	0.207467	0.022204	0.0001	4.86e-14	1
ENSG00000144320.13	7200	1.01824	831.863	293.845	1.01e-17	2-175933087-A-G	-69752	56	61	0.0749386	1	6.23e-20	0.464889	0.0476764	0.0001	4.63e-15	1
ENSG00000128654.13	7020	1.03109	907.765	297.733	0.000136521	2-176364067-A-T	94672	50	52	0.0637255	1	5.34e-05	0.233231	0.0569775	0.106489	0.107678	1
ENSG00000170144.20	7698	1.0378	754.285	291.34	0.000165371	2-177850372-AC-A	637709	19	20	0.0246305	1	5.49e-05	0.245833	0.0601601	0.10299	0.106518	1
ENSG00000213963.6	7820	1.04412	735.883	288.55	9.18e-05	2-176518253-A-AACT	-830222	160	188	0.230392	1	2.57e-05	-0.322111	0.0754651	0.0529947	0.0568374	1
ENSG00000018510.13	7882	1.04867	753.176	292.811	9.49e-07	2-176539677-T-C	-853021	18	19	0.0233415	1	1.38e-07	0.334399	0.0621404	0.00059994	0.000491514	1
ENSG00000018510.13	7882	1.05144	729.163	291.483	0.000124621	2-177595023-T-A	202325	136	146	0.178922	1	3.59e-05	0.108058	0.0258013	0.0734927	0.0749865	2
ENSG00000155636.14	7087	1.05791	491.419	279.456	7.23e-05	2-178475347-A-T	362892	50	50	0.0612745	1	1.43e-05	0.309125	0.0701859	0.0266973	0.0280493	1
ENSG00000116095.10	7447	1.0565	645.121	286.927	6.41e-07	2-178502833-C-T	22365	175	203	0.25	1	7.79e-08	-0.178944	0.0325689	0.00019998	0.000259749	1
ENSG00000237298.9	7480	1.04917	631.254	285.102	1.99e-05	2-178578490-T-G	57307	216	273	0.334559	1	3.88e-06	-0.229314	0.0488337	0.00849915	0.00986921	1
ENSG00000270574.1	7536	1.07463	689.381	287.632	6.58e-05	2-178689578-C-T	110788	241	307	0.37715	1	1.7e-05	-0.235114	0.0538679	0.0294971	0.0340458	1
ENSG00000155657.26	7311	1.04161	745.007	292.095	0.000178797	2-179280930-T-C	450128	16	17	0.0208333	1	6.14e-05	-0.428626	0.105593	0.112589	0.112476	1
ENSG00000187231.13	7353	1.08845	785.111	288.874	3.14e-37	2-179197863-T-A	-66927	204	239	0.292892	1	4.98e-43	0.50775	0.0318367	0.0001	2.53e-37	1
ENSG00000187231.13	7353	1.08482	808.626	289.903	1.82e-05	2-179100003-A-C	-164787	20	20	0.025	1	3.93e-06	0.387121	0.0824925	0.00859914	0.00980872	2
ENSG00000187231.13	7353	1.0772	816.628	291.068	3.88e-05	2-179246028-G-A	-18762	51	53	0.0651106	1	9.81e-06	-0.257168	0.0572791	0.019898	0.0230667	3
ENSG00000187231.13	7353	1.0815	804.292	289.873	7.57e-05	2-179679601-ATTGTTG-A	414811	253	318	0.390547	1	2.03e-05	0.111469	0.0257847	0.0423958	0.0452543	4
ENSG00000163510.13	7873	1.02558	799.24	290.27	3.13e-07	2-180004430-C-T	-2683	164	194	0.238329	1	4.07e-08	0.158134	0.0281474	0.00059994	0.000200328	1
ENSG00000226564.1	7341	1.02635	692.057	295.702	1.6e-06	2-181514319-G-A	640905	248	311	0.381127	1	3.01e-07	0.0798339	0.0152703	0.00059994	0.000915843	1
ENSG00000226564.1	7341	1.03277	666.333	292.764	7.35e-05	2-179988455-T-C	-884959	16	16	0.0196078	1	2.1e-05	-0.256509	0.0594449	0.0428957	0.0426856	2
ENSG00000226564.1	7341	1.02375	691.711	295.851	0.000160173	2-180724544-TGA-T	-148870	36	36	0.0441177	1	5.6e-05	-0.153198	0.0375372	0.0970903	0.0984686	3
ENSG00000170035.15	7161	1.0576	640.173	290.965	1.2e-18	2-180986004-A-C	18756	154	176	0.215686	1	2.38e-21	0.540373	0.0531569	0.0001	1.01e-16	1
ENSG00000170035.15	7161	1.06396	608.232	286.822	4.55e-10	2-180444017-GTGGTAAA-G	-523231	214	261	0.320988	1	1.4e-11	0.296198	0.0423182	0.0001	1.02e-07	2
ENSG00000170035.15	7161	1.06558	626.662	288.372	0.000108025	2-180969291-C-T	2043	229	284	0.348039	1	2.84e-05	0.187989	0.044292	0.0488951	0.0532346	3
ENSG00000115232.13	7014	1.05443	631.371	289.414	3.22e-29	2-181448082-T-A	-9125	279	363	0.445946	1	9.37e-34	0.205562	0.0151518	0.0001	7.92e-28	1
ENSG00000115232.13	7014	1.05871	615.173	288.309	6.72e-07	2-181516822-C-T	59615	246	309	0.379607	1	7.74e-08	0.0867457	0.0157875	0.00029997	0.000254925	2
ENSG00000115232.13	7014	1.0608	616.418	288.285	5.04e-05	2-181147287-A-C	-309920	200	241	0.296069	1	1.17e-05	0.070556	0.0158558	0.0212979	0.0241223	3
ENSG00000188452.13	6960	1.06303	593.814	287.54	1.55e-18	2-181443625-A-G	-213491	282	368	0.45197	1	1.86e-21	0.190431	0.0186754	0.0001	1.01e-16	1
ENSG00000188452.13	6960	1.05348	601.106	288.571	7.13e-06	2-181152030-A-G	-505086	181	219	0.268382	1	1.22e-06	0.533841	0.108017	0.00229977	0.00312186	2
ENSG00000188452.13	6960	1.05358	608.242	289.08	0.000117052	2-181154734-T-C	-502382	187	225	0.275735	1	3.19e-05	-0.458393	0.108703	0.0540946	0.0582106	3
ENSG00000162992.3	7020	1.05111	611.081	287.374	0.000128985	2-182002486-C-T	321610	19	21	0.0257353	1	3.66e-05	-0.463466	0.110766	0.0633937	0.0650291	1
ENSG00000138434.16	6918	1.05412	613.195	287.125	0.000111374	2-182438201-C-G	546313	43	48	0.0588235	1	3.07e-05	0.172653	0.0408507	0.0516948	0.0557018	1
ENSG00000077232.17	7771	1.04541	616.928	285.734	1.34e-08	2-182747483-CTT-C	31442	241	282	0.345771	1	8.1e-10	-0.0980363	0.0154982	0.0001	4.76e-06	1
ENSG00000061676.14	8085	1.03164	699.472	292.231	5.46e-11	2-183061274-G-C	22416	208	265	0.325553	1	2.36e-12	0.342646	0.0470453	0.0001	2.2e-08	1
ENSG00000162999.12	8156	1.06411	659.772	289.842	1.05e-05	2-183125560-T-C	47001	43	44	0.0539216	1	1.95e-06	0.487564	0.100676	0.00449955	0.00489592	1
ENSG00000162999.12	8156	1.06079	666.371	290.709	9.01e-05	2-183136816-G-A	58257	194	236	0.289216	1	2.41e-05	0.206643	0.0482545	0.0447955	0.0477769	2
ENSG00000163002.12	8160	1.02743	661.541	290.333	0.000116333	2-183580266-C-G	462753	236	287	0.351716	1	3.57e-05	0.152274	0.0363379	0.0664934	0.0681984	1
ENSG00000272800.1	8285	1.01492	694.839	294.289	7.57e-05	2-182387870-A-G	-826449	204	241	0.296069	1	2.48e-05	-0.268048	0.0626773	0.0473953	0.0487158	1
ENSG00000065548.17	6528	1.04564	282.592	276.109	0.000176667	2-186901937-G-A	415781	38	43	0.0526961	1	3.7e-05	0.148278	0.0354594	0.0380962	0.041617	1
ENSG00000064989.12	7058	1.06603	420.118	275.585	5.19e-05	2-187458584-A-T	10124	223	265	0.325123	1	8.36e-06	-0.194603	0.0429932	0.0144986	0.01627	1
ENSG00000115368.9	6444	1.04311	539.533	292.009	6.14e-08	2-189478323-T-A	36890	42	44	0.0541872	1	5.67e-09	-0.226068	0.0378028	0.00019998	2.08e-05	1
ENSG00000115368.9	6444	1.04639	545.595	292.394	0.000209184	2-189025788-G-T	-415645	122	138	0.169118	1	6.7e-05	-0.0993455	0.0246077	0.0935906	0.0954573	2
ENSG00000138449.10	6554	1.05165	531.7	285.734	5.36e-09	2-189576560-C-T	-7198	195	224	0.275184	1	2.79e-10	0.15188	0.0233376	0.0001	1.44e-06	1
ENSG00000138381.9	6556	1.04648	568.382	289.931	7.74e-49	2-189661498-C-T	113	224	295	0.36152	1	5.33e-56	-0.426514	0.0221813	0.0001	3.36e-48	1
ENSG00000128694.11	6507	1.02372	599.53	294.937	6.68e-05	2-190070449-A-T	307222	19	19	0.0233415	1	2.2e-05	-0.455756	0.105867	0.0325967	0.0359724	1
ENSG00000253559.1	6504	1.04787	560.951	289.931	5.44e-06	2-189634913-GA-G	-129942	128	144	0.176904	1	1.05e-06	-0.433564	0.0871783	0.00249975	0.00225972	1
ENSG00000128699.13	6486	1.04304	572.474	293.525	7.66e-10	2-189732515-G-T	-51058	222	286	0.351351	1	4.33e-11	0.149782	0.0219749	0.0001	2.29e-07	1
ENSG00000128699.13	6486	1.04128	575.914	293.215	5.43e-06	2-189767451-A-G	-16122	84	93	0.113971	1	1.08e-06	0.161149	0.0324458	0.00249975	0.00241739	2
ENSG00000128699.13	6486	1.03264	595.559	294.963	0.000157083	2-190194477-TAC-T	410904	126	146	0.183879	1	5.34e-05	0.0861434	0.021047	0.079692	0.0814505	3
ENSG00000064933.17	6483	1.05078	538.009	286.716	1.62e-09	2-189742554-A-AT	-41531	85	94	0.115479	1	7.46e-11	0.216331	0.0321511	0.0001	4.2e-07	1
ENSG00000187699.10	6484	1.04608	563.188	289.298	4.88e-05	2-190184728-T-C	305119	28	28	0.0343137	1	1.28e-05	-0.398608	0.0899707	0.020198	0.0225302	1
ENSG00000198130.15	6275	1.02629	673.663	295.363	9.12e-09	2-190326507-G-T	6462	289	380	0.466749	1	9.89e-10	-0.232804	0.0370057	0.0001	4.43e-06	1
ENSG00000151689.12	6227	1.06771	594.071	285.921	3.52e-09	2-190360783-G-GTT	17313	96	109	0.134236	1	1.73e-10	-0.423503	0.0642801	0.0001	8.36e-07	1
ENSG00000151690.14	6198	1.03587	660.319	294.36	2.52e-09	2-190492968-A-T	84613	307	403	0.495074	1	1.8e-10	-0.168166	0.0255558	0.0001	1.02e-06	1
ENSG00000151690.14	6198	1.03914	666.388	294.664	2.42e-07	2-190407971-CG-C	-384	48	49	0.0601966	1	3.33e-08	-0.25066	0.0443265	0.0001	0.000112503	2
ENSG00000151690.14	6198	1.03203	674.602	295.918	7.64e-06	2-190399664-T-C	-8691	298	390	0.479115	1	1.79e-06	0.120883	0.024864	0.00389961	0.00428213	3
ENSG00000189362.11	6182	1.06302	669.703	291.718	4.54e-09	2-190567689-A-G	32967	278	372	0.455882	1	2.76e-10	0.164623	0.0252969	0.0001	1.33e-06	1
ENSG00000189362.11	6182	1.0701	670.61	291.664	4.9e-05	2-190380100-C-T	-154622	185	212	0.259804	1	1.23e-05	-0.135601	0.0305583	0.0225977	0.0246428	2
ENSG00000138386.16	6233	1.04153	682.189	290.667	0.000120116	2-190430718-GGGTACACTTCCC-G	-216028	289	359	0.441103	1	3.74e-05	-0.0784258	0.0187653	0.069793	0.069586	1
ENSG00000115419.12	6324	1.04618	753.96	294.035	2.72e-05	2-190952195-C-T	57043	89	94	0.115479	1	6.83e-06	-0.101935	0.0223029	0.0154985	0.0166311	1
ENSG00000115419.12	6324	1.03847	801.069	297.131	0.00016296	2-190091543-G-A	-803609	106	106	0.133838	1	5.78e-05	0.0857909	0.0210609	0.109589	0.111156	2
ENSG00000173559.12	5966	1.02774	969.891	301.737	2.61e-14	2-191710385-C-G	32258	163	187	0.229167	1	1.01e-15	-0.14625	0.0173401	0.0001	1.27e-11	1
ENSG00000173559.12	5966	1.02679	938.997	300.211	1.02e-07	2-191650500-CTA-C	-27627	14	15	0.0186104	1	1.87e-08	-0.292437	0.0507368	0.0001	7.37e-05	2
ENSG00000173559.12	5966	1.02892	950.158	300.572	5.81e-10	2-191668164-G-A	-9963	174	203	0.248775	1	6.1e-11	0.118262	0.0174917	0.0001	3.6e-07	3
ENSG00000173559.12	5966	1.03187	944.706	299.98	0.000125108	2-191246550-GC-G	-431577	28	30	0.0375	1	5.04e-05	-0.187092	0.0455509	0.0983902	0.102625	4
ENSG00000173559.12	5966	1.03562	917.646	298.427	0.000117407	2-192131595-C-T	453468	106	117	0.143382	1	4.48e-05	-0.0886751	0.0214427	0.0889911	0.0928167	5
ENSG00000223466.1	7847	1.02086	684.801	293.224	8.16e-19	2-195535096-CTGTT-C	2061	131	144	0.176471	1	3.24e-21	-0.627534	0.0619337	0.0001	2.66e-16	1
ENSG00000196950.13	7833	1.05233	657.727	287.963	4.93e-20	2-195693189-A-G	117212	287	364	0.447174	1	5.5e-23	-0.154099	0.0144735	0.0001	4.35e-18	1
ENSG00000203435.2	7321	1.02188	488.013	277.226	4.36e-06	2-196112919-GTTAT-G	117239	284	373	0.458025	1	4.59e-07	0.289087	0.0561954	0.00179982	0.00183912	1
ENSG00000272211.1	7241	1.03906	563.283	286.559	1.56e-05	2-196105408-T-C	-45855	110	124	0.153086	1	3.1e-06	0.209044	0.0440614	0.00569943	0.0071722	1
ENSG00000081320.10	7185	1.04066	559.422	287.893	2.13e-11	2-196143388-T-TCAATA	-33115	233	287	0.35258	1	3.95e-13	0.121576	0.0160917	0.0001	5.58e-09	1
ENSG00000081320.10	7185	1.04403	558.084	287.555	2.21e-10	2-196213729-T-C	37226	241	315	0.386029	1	5.94e-12	0.117955	0.0165323	0.0001	6e-08	2
ENSG00000138411.10	6272	1.06393	474.132	282.052	6.36e-15	2-196242035-T-C	-351657	100	116	0.142506	1	1.55e-17	-0.283559	0.0314662	0.0001	5.38e-13	1
ENSG00000138411.10	6272	1.04819	499.183	286.055	4.14e-05	2-196212597-T-C	-381095	270	372	0.457002	1	8.58e-06	0.101572	0.0224722	0.0149985	0.0166061	2
ENSG00000138411.10	6272	1.05578	477.286	283.862	9.08e-05	2-196326097-T-C	-267595	224	278	0.340686	1	2e-05	0.113512	0.0262359	0.0320968	0.0347266	3
ENSG00000119041.10	6060	1.035	516.688	288.144	4.33e-15	2-196799713-C-T	-12	36	36	0.044226	1	2.98e-17	-0.448224	0.050213	0.0001	8.61e-13	1
ENSG00000231621.1	5560	1.05213	471.347	286.782	4.63e-62	2-197307424-T-G	109433	261	340	0.416667	1	7.85e-73	0.752959	0.0321236	0.0001	1.87e-62	1
ENSG00000231621.1	5560	1.05736	471.511	285.686	2.34e-05	2-196310446-C-T	-887545	18	19	0.0233415	1	4.2e-06	0.5072	0.108426	0.00649935	0.00826232	2
ENSG00000065413.18	5479	1.03657	458.462	288.629	5.46e-09	2-197310573-G-C	-600	264	344	0.422414	1	3.49e-10	-0.078119	0.0120745	0.0001	1.54e-06	1
ENSG00000225979.1	5477	1.02932	468.117	290.665	1.76e-07	2-197280193-C-T	-31200	237	286	0.351351	1	2.14e-08	0.371736	0.0647793	0.00019998	6.16e-05	1
ENSG00000115524.15	5301	1.02628	464.625	290.101	3.17e-09	2-197497294-T-C	62203	189	225	0.276413	1	2.08e-10	0.0744545	0.0113535	0.0001	1.02e-06	1
ENSG00000115541.10	5299	1.05282	470.703	286.686	4.22e-05	2-197478896-AT-A	-21379	192	226	0.277228	1	9.85e-06	0.101421	0.0225913	0.0131987	0.0156318	1
ENSG00000144381.16	5325	1.04543	506.935	290.615	7.87e-05	2-197629094-C-G	112357	157	178	0.218673	1	2.3e-05	-0.0880313	0.0205005	0.029897	0.0330922	1
ENSG00000247626.4	5296	1.05571	478.541	284.91	4.57e-07	2-197923847-T-C	218478	295	391	0.479798	1	4.73e-08	-0.11805	0.0211185	0.00019998	0.000133533	1
ENSG00000196141.13	5462	1.05367	502.694	284.611	1.67e-05	2-200308239-G-GA	2358	268	356	0.437192	1	3.1e-06	-0.172138	0.0362801	0.00529947	0.00631995	1
ENSG00000155729.12	5703	1.03757	489.32	284.773	0.000134883	2-200624278-C-T	104494	46	47	0.0578818	1	3.55e-05	-0.352157	0.0840194	0.0561944	0.0567062	1
ENSG00000082153.17	5761	1.02409	541.615	290.286	0.000232227	2-201800336-A-C	989742	77	87	0.10688	1	7.85e-05	-0.11102	0.0277646	0.107389	0.111203	1
ENSG00000240344.8	5809	1.01971	657.345	300.684	2.48e-52	2-201081592-C-T	192289	198	242	0.296569	1	1.92e-58	-0.562524	0.0284031	0.0001	1.77e-50	1
ENSG00000240344.8	5809	1.03645	642.559	297.601	1.17e-06	2-200998577-C-T	109274	39	39	0.0477941	1	2.31e-07	0.307342	0.0582032	0.00039996	0.000571379	2
ENSG00000240344.8	5809	1.02531	654.502	299.632	5.31e-05	2-201605221-A-C	715918	14	15	0.0183824	1	1.81e-05	-0.370266	0.085136	0.0279972	0.031008	3
ENSG00000119013.8	5971	1.03707	673.55	291.244	0.000133596	2-201406401-T-C	334968	298	392	0.481572	1	4.3e-05	0.0806597	0.0194552	0.0721928	0.0773892	1
ENSG00000226312.7	6062	1.03209	722.14	294.44	0.000155635	2-200938416-C-T	-219407	69	74	0.0906863	1	5.62e-05	-0.178613	0.0437679	0.0952905	0.0976589	1
ENSG00000003400.14	6077	1.03605	688.397	291.393	2.33e-07	2-201242510-G-C	59629	304	400	0.490196	1	3.09e-08	0.177347	0.0312762	0.00029997	0.000115319	1
ENSG00000235318.3	6077	1.01387	665.301	289.924	0.000147654	2-200477250-A-G	-737700	39	47	0.057598	1	4.63e-05	0.527959	0.127897	0.089891	0.0900414	1
ENSG00000064012.21	6071	1.01912	681.858	293.774	1.96e-72	2-201288355-T-G	54912	264	349	0.427696	1	7.85e-83	-0.450819	0.0172877	0.0001	6.39e-71	1
ENSG00000064012.21	6071	1.02114	704.115	295.101	4.93e-07	2-201277115-T-C	43672	41	41	0.0502451	1	7.66e-08	-0.218254	0.0397086	0.00039996	0.000290414	2
ENSG00000064012.21	6071	1.00653	718.917	297.357	0.000120951	2-201251073-G-T	17630	121	145	0.177696	1	4.26e-05	0.0955362	0.0230354	0.0838916	0.0817301	3
ENSG00000155749.12	6035	1.04695	647.531	288.967	6.69e-11	2-201334601-T-C	-22797	299	403	0.493873	1	2.24e-12	0.395773	0.0542813	0.0001	1.91e-08	1
ENSG00000082146.12	6027	1.02837	724.125	294.549	9.62e-05	2-201503791-A-T	115789	199	238	0.291667	1	3.27e-05	-0.0792941	0.0188307	0.0580942	0.0615836	1
ENSG00000003393.14	5577	1.0334	515.837	288.851	3.44e-09	2-201770450-A-AT	-10739	18	21	0.0257353	1	1.84e-10	-0.817251	0.124263	0.0001	1.12e-06	3
ENSG00000003393.14	5577	1.03676	518.294	289.025	2.93e-06	2-201781238-C-T	49	157	173	0.21201	1	4.61e-07	-0.450045	0.0875132	0.00059994	0.00117738	4
ENSG00000055044.10	5505	1.07036	483.301	283.833	0.000113284	2-202255283-C-CTTTA	-10433	104	111	0.137376	1	2.81e-05	0.0906679	0.0213493	0.039796	0.0420571	1
ENSG00000226261.1	5430	1.04116	498.503	289.319	0.000163703	2-202574311-A-G	237584	106	112	0.137592	1	5.11e-05	0.375774	0.091568	0.0687931	0.0693807	1
ENSG00000273456.1	5366	1.0393	499.148	289.243	1.25e-06	2-202299247-A-C	-76357	106	111	0.142674	1	1.89e-07	0.517084	0.0971696	0.0001	0.000458861	1
ENSG00000204217.13	5363	1.05867	482.575	290.326	1.17e-09	2-202286270-T-C	-90666	202	234	0.287654	1	5.17e-11	0.202763	0.0298787	0.0001	2.36e-07	1
ENSG00000204217.13	5363	1.05505	504.464	292.384	0.000125423	2-202520053-C-CT	143117	269	344	0.422222	1	3.72e-05	0.106352	0.025445	0.0473953	0.0513685	2
ENSG00000138439.11	5208	1.05089	463.65	287.804	4.17e-53	2-202642940-C-T	7752	167	192	0.235294	1	4.56e-62	-0.398628	0.0192554	0.0001	5.58e-53	1
ENSG00000138439.11	5208	1.03508	487.402	290.958	1.62e-06	2-202767344-T-G	132156	173	198	0.243243	1	2.34e-07	0.104927	0.0198815	0.00059994	0.000604814	2
ENSG00000163596.16	5108	1.04147	421.689	283.667	6.11e-08	2-202782174-C-T	-89811	262	316	0.387931	1	4.17e-09	-0.245585	0.0406791	0.0001	1.63e-05	1
ENSG00000138380.17	5117	1.02488	384.741	284.721	1.37e-06	2-203047741-ATT-A	135514	286	357	0.4375	1	1.36e-07	-0.103428	0.0192068	0.00049995	0.000430745	1
ENSG00000178562.17	5523	1.04023	581.668	287.74	2.78e-10	2-203736006-T-TC	29531	127	137	0.168305	1	1.05e-11	-0.130589	0.018529	0.0001	8.46e-08	1
ENSG00000224791.1	5593	1.06466	625.914	292.89	3.74e-23	2-203749356-AT-A	-16237	131	143	0.176543	1	2.11e-26	0.687766	0.0592948	0.0001	1.22e-21	1
ENSG00000224791.1	5593	1.07716	598.016	289.066	8.01e-05	2-204268645-C-T	503052	30	30	0.036855	1	2.05e-05	0.505127	0.116919	0.0321968	0.0357181	2
ENSG00000224791.1	5593	1.05904	624.795	292.599	0.000217394	2-203671753-G-A	-93840	79	90	0.110565	1	7.22e-05	-0.289823	0.0721153	0.110689	0.109782	3
ENSG00000213925.3	5596	1.03077	612.857	291.34	2.62e-10	2-203778776-T-A	5274	133	144	0.177778	1	1.31e-11	0.550575	0.0785247	0.0001	9.8e-08	1
ENSG00000114933.15	7000	1.03961	987.135	296.837	3.27e-05	2-206146580-C-T	60624	55	56	0.0686275	1	1.05e-05	0.147891	0.0330474	0.0249975	0.0272097	1
ENSG00000023228.13	7069	1.05567	1010.19	295.849	5.47e-11	2-206123849-C-A	-35735	293	405	0.496324	1	3.21e-12	-0.190474	0.0263266	0.0001	2.13e-08	1
ENSG00000144401.14	7218	1.02173	811.849	290.803	2.94e-17	2-207553213-T-C	-72715	115	122	0.14951	1	1.36e-19	-0.401828	0.0416445	0.0001	1.2e-14	1
ENSG00000224137.1	7197	1.03518	820.01	294.991	2.45e-05	2-207669624-G-A	7249	189	219	0.268473	1	6.26e-06	-0.272168	0.0592969	0.0141986	0.0170393	1
ENSG00000224137.1	7197	1.02916	846.487	296.809	3.41e-05	2-207662814-C-T	439	246	315	0.38642	1	9.73e-06	0.246915	0.0549771	0.0247975	0.0253135	2
ENSG00000163249.11	7073	1.04806	815.45	294.759	1.35e-08	2-207703122-C-T	-8418	113	131	0.160934	1	1.18e-09	-0.318656	0.0509171	0.0001	6.21e-06	1
ENSG00000163249.11	7073	1.0455	824.274	294.97	5.76e-05	2-206849757-C-T	-861783	36	37	0.0453431	1	1.66e-05	-0.402321	0.0920786	0.0361964	0.0395564	2
ENSG00000178385.14	7198	1.03199	844.866	296.3	8.89e-05	2-207126619-C-T	-898941	26	28	0.034398	1	3.16e-05	-0.237539	0.0563011	0.0645935	0.0656453	1
ENSG00000138413.13	7506	1.0341	701.915	288.957	4.07e-07	2-208363747-C-G	97673	147	166	0.203431	1	5.13e-08	-0.195296	0.035035	0.00039996	0.000213134	1
ENSG00000115020.16	7505	1.04578	710.508	289.221	7.57e-07	2-208179130-C-A	-87137	14	16	0.0196078	1	1.06e-07	-0.293136	0.0539385	0.00019998	0.000373251	1
ENSG00000197713.14	6823	1.04578	489.873	283.34	3.34e-05	2-210088343-G-A	85778	37	41	0.0502451	1	6.62e-06	0.28226	0.0616506	0.0117988	0.0131582	1
ENSG00000272807.1	6800	1.04069	497.36	284.205	0.000142569	2-210791241-A-G	762824	180	213	0.261671	1	3.72e-05	0.248143	0.059361	0.0565943	0.0603488	1
ENSG00000115365.11	6365	1.06587	589.727	282.812	0.000197374	2-210626296-T-G	148644	256	323	0.396296	1	5.22e-05	-0.0752427	0.0183565	0.089591	0.0924583	1
ENSG00000270659.1	8470	1.03304	661.28	288.073	2.88e-05	2-213152028-G-C	-942	253	320	0.39312	1	6.64e-06	0.214816	0.0469277	0.0158984	0.0162861	1
ENSG00000138376.10	8580	1.06591	750.466	283.874	9.33e-11	2-214769903-C-T	-39808	292	377	0.463054	1	1.68e-12	0.232773	0.0317416	0.0001	2.3e-08	1
ENSG00000138376.10	8580	1.05254	802.233	287.459	3.59e-05	2-213961526-A-ATT	-848185	12	13	0.0162095	1	7.65e-06	0.56865	0.125105	0.0211979	0.023043	2
ENSG00000138376.10	8580	1.04957	813.814	288.573	8.65e-05	2-214808273-A-G	-1438	12	12	0.0147059	1	2.21e-05	-0.552581	0.128406	0.0564944	0.0582596	3
ENSG00000230076.1	8543	1.06404	871.496	288.552	3.92e-05	2-213894900-A-G	-952228	250	310	0.38	1	9.66e-06	0.151622	0.0337412	0.0255974	0.0262937	1
ENSG00000163449.10	7985	1.05942	1063.55	289.507	4.85e-08	2-216071449-G-A	-10417	271	358	0.438725	1	4.58e-09	0.331523	0.0550645	0.0001	2.79e-05	1
ENSG00000079246.15	8004	1.04936	1190.69	298.924	2.24e-15	2-216139315-TAC-T	31851	235	299	0.367322	1	3.46e-17	-0.155544	0.0174762	0.0001	7.02e-13	1
ENSG00000079246.15	8004	1.04421	1201.12	299.39	3.82e-07	2-216120092-C-CGACA	12628	48	52	0.0637255	1	6.82e-08	-0.188703	0.034196	0.00029997	0.000320242	2
ENSG00000279348.1	7907	1.0214	1312.03	301.204	8.79e-07	2-216244876-G-A	33472	21	21	0.0257985	1	2.24e-07	0.738476	0.139652	0.00119988	0.000987859	1
ENSG00000260804.3	7897	1.04615	1216.6	295.064	1.18e-24	2-216205334-G-A	-11711	20	20	0.02457	1	1.07e-27	1.8698	0.15628	0.0001	1.53e-22	1
ENSG00000138375.12	7783	1.0363	1279.82	299.295	2.75e-06	2-216415538-GT-G	3124	296	380	0.465995	1	7.29e-07	0.137465	0.0272224	0.00239976	0.00281807	1
ENSG00000197756.9	7907	1.03132	1275.88	299.707	4.84e-06	2-217095274-AACACACACAC-A	597085	43	59	0.0733831	1	1.34e-06	-0.122451	0.024873	0.00449955	0.00517717	1
ENSG00000197756.9	7907	1.02901	1319.81	301.213	1.06e-05	2-216505034-AT-A	6845	18	19	0.0238095	1	3.39e-06	-0.230116	0.0486981	0.0117988	0.0120941	2
ENSG00000197756.9	7907	1.03353	1291.67	300.014	1.04e-06	2-215556923-A-AAAAC	-941266	27	29	0.0355392	1	2.45e-07	-0.228685	0.0433931	0.00089991	0.00105794	3
ENSG00000197756.9	7907	1.03649	1262.78	298.936	7.51e-06	2-215889478-G-A	-608711	16	16	0.0196078	1	2.12e-06	-0.30551	0.063305	0.0069993	0.00783621	4
ENSG00000197756.9	7907	1.03496	1272.28	299.307	4.44e-05	2-216498874-C-T	685	19	19	0.0233415	1	1.56e-05	-0.238617	0.0544202	0.0491951	0.0488678	5
ENSG00000115457.9	7911	1.04331	1212.86	299.479	9.03e-20	2-216619501-C-T	-13327	195	223	0.273284	1	4.1e-22	0.623779	0.0600606	0.0001	2.19e-17	1
ENSG00000115457.9	7911	1.04294	1223.17	300.005	1.17e-05	2-216633326-G-C	498	11	11	0.0134804	1	3.28e-06	1.01282	0.214054	0.0106989	0.0116354	2
ENSG00000079308.16	6997	1.05633	862.627	293.532	7.76e-07	2-217817439-C-G	-185556	187	226	0.276961	1	1.14e-07	-0.104483	0.0192792	0.00029997	0.000432268	1
ENSG00000079308.16	6997	1.0436	888.199	295.727	6.18e-05	2-217839757-A-G	-163238	253	315	0.386029	1	1.84e-05	0.0790729	0.0181989	0.0454954	0.0461787	2
ENSG00000188282.12	6912	1.03284	908.852	295.466	1.78e-06	2-218031113-T-TGA	-3847	188	229	0.28117	1	3.79e-07	-0.26336	0.0508126	0.00109989	0.00129092	1
ENSG00000229754.1	6868	1.03666	918.266	297.819	1.24e-16	2-218067093-TC-T	1364	12	13	0.0159314	1	1.28e-18	-0.90868	0.0972149	0.0001	3.77e-14	1
ENSG00000229754.1	6868	1.02524	975.256	301.855	7.96e-12	2-218071898-T-C	6169	185	213	0.261728	1	4.94e-13	-0.218669	0.0290698	0.0001	4.8e-09	2
ENSG00000229754.1	6868	1.02414	937.52	299.853	2.3e-05	2-218058229-T-C	-7500	48	54	0.0661765	1	7.17e-06	-0.281566	0.0617466	0.0180982	0.0192382	3
ENSG00000180871.7	6717	1.02396	872.938	295.5	3.21e-32	2-218104813-TGTG-T	-20476	273	357	0.4375	1	3.34e-36	0.124682	0.00876916	0.0001	5.74e-30	1
ENSG00000163464.7	6680	1.02501	833.619	293.869	2.53e-26	2-218104813-TGTG-T	-62182	273	357	0.4375	1	1.07e-29	0.127654	0.0102073	0.0001	5.65e-24	1
ENSG00000163466.15	6646	1.04258	757.678	291.912	4.58e-17	2-218239593-AT-A	22499	263	333	0.409204	1	1.62e-19	0.119409	0.0124142	0.0001	9.1e-15	1
ENSG00000163466.15	6646	1.03932	784.573	293.378	0.000145979	2-218049064-G-T	-168030	30	31	0.0380835	1	4.56e-05	-0.146251	0.0354066	0.0992901	0.0975919	2
ENSG00000261338.2	6621	1.04584	846.163	296.428	1.1e-09	2-218250385-C-T	-4934	275	359	0.441032	1	8.13e-11	0.455757	0.0678977	0.0001	4.84e-07	1
ENSG00000261338.2	6621	1.0348	869.47	298.52	0.000151214	2-218100773-T-C	-154546	27	29	0.0355392	1	5.67e-05	0.339701	0.0832957	0.111889	0.112964	2
ENSG00000261338.2	6621	1.04555	843.72	295.965	2.69e-05	2-218273647-ATT-A	18328	274	337	0.414179	1	7.46e-06	-0.515701	0.113311	0.0164983	0.0185172	42
ENSG00000179921.14	6604	1.04316	790.204	290.773	9.93e-11	2-218236792-C-CAA	-22704	265	336	0.412935	1	4.12e-12	-0.155468	0.0216057	0.0001	3.8e-08	1
ENSG00000127838.13	6612	1.03492	915.697	303.359	1.06e-20	2-218322644-T-C	52252	299	398	0.488916	1	6.89e-23	0.305313	0.0287782	0.0001	2.42e-18	1
ENSG00000127838.13	6612	1.03711	894.652	301.48	7.85e-08	2-218317174-C-T	46782	40	42	0.0514706	1	1.29e-08	-0.471233	0.0808247	0.00019998	4.85e-05	2
ENSG00000135926.14	6595	1.05389	797.056	292.717	6.35e-10	2-218303679-C-T	11093	49	58	0.0716049	1	3.28e-11	-0.278546	0.0405965	0.0001	2.26e-07	1
ENSG00000135926.14	6595	1.05821	771.913	291.139	2.05e-07	2-218250385-C-T	-42201	275	359	0.441032	1	2.28e-08	0.111134	0.0194099	0.0001	9.29e-05	2
ENSG00000135926.14	6595	1.05083	806.672	293.283	2e-05	2-218274850-G-A	-17736	15	15	0.0183824	1	4.83e-06	0.322988	0.0694984	0.00989901	0.0126969	3
ENSG00000225062.1	6628	1.03121	826.379	294.991	2.47e-05	2-218358010-G-A	-9711	68	71	0.0870098	1	7.18e-06	-0.347419	0.0761832	0.0164983	0.017644	1
ENSG00000018280.16	6623	1.05054	855.614	295.192	1.19e-22	2-218363928-G-C	-18101	67	69	0.0845588	1	2.02e-25	-0.315682	0.0278473	0.0001	1.09e-20	1
ENSG00000127831.10	6544	1.04165	817.62	293.568	2.76e-08	2-218408722-ATT-A	-10370	256	343	0.421182	1	3.09e-09	-0.219742	0.0360774	0.0001	1.42e-05	1
ENSG00000144580.13	6220	1.05172	818.572	297.053	4.26e-31	2-218543331-G-A	-25249	264	358	0.439803	1	3.71e-35	-0.349124	0.0250694	0.0001	1.3e-29	1
ENSG00000115568.15	6140	1.01988	929.009	299.972	1.74e-11	2-218668506-C-G	8851	47	49	0.0601966	1	1.26e-12	0.411069	0.0556953	0.0001	1.12e-08	1
ENSG00000163481.7	6126	1.0449	775.103	288.144	4.02e-05	2-218467475-C-T	-204936	32	33	0.0405405	1	9.79e-06	0.368492	0.0820558	0.0241976	0.025709	1
ENSG00000135912.10	6199	1.05525	794.379	291.792	6.37e-08	2-218751958-A-G	41113	281	359	0.44	1	5.84e-09	0.173251	0.0289964	0.0001	2.86e-05	1
ENSG00000135912.10	6199	1.06302	779.381	289.812	0.000169392	2-218408259-C-CA	-302586	48	56	0.0687961	1	4.87e-05	0.275504	0.0669496	0.10049	0.105664	2
ENSG00000135929.8	6259	1.04019	850.659	295.323	1.62e-15	2-218724441-C-T	-57315	292	387	0.47543	1	1.71e-17	0.478126	0.0531372	0.0001	4.52e-13	1
ENSG00000135929.8	6259	1.04173	871.942	295.888	1.13e-06	2-218799940-C-T	18184	260	337	0.413793	1	2.05e-07	0.296953	0.0559821	0.00039996	0.000726619	2
ENSG00000135929.8	6259	1.04158	876.298	295.954	0.000149653	2-219644532-T-C	862776	53	65	0.0796569	1	5.2e-05	0.296875	0.0724223	0.105189	0.110782	3
ENSG00000272555.1	6332	1.02628	930.054	303.233	9.19e-36	2-218773431-TCTTTC-T	-45259	297	393	0.48263	1	1.13e-39	0.728398	0.0482885	0.0001	1.21e-33	1
ENSG00000272555.1	6332	1.01371	975.263	305.837	3.37e-05	2-219376412-T-C	557722	15	15	0.0184729	1	1.3e-05	0.880179	0.198891	0.0315968	0.0306443	2
ENSG00000187736.12	6644	1.04759	854.336	298.269	2.36e-12	2-219172252-AC-A	11387	16	16	0.019656	1	8.38e-14	-1.25743	0.16144	0.0001	7.63e-10	1
ENSG00000187736.12	6644	1.03611	868.542	300.337	5.62e-11	2-219160586-C-T	-279	285	384	0.471464	1	3.58e-12	0.324985	0.0450451	0.0001	2.62e-08	2
ENSG00000213901.10	6654	1.03729	933.428	303.79	1.52e-17	2-219166533-T-C	-3562	95	106	0.130221	1	2.4e-19	0.747251	0.0781082	0.0001	4.26e-15	1
ENSG00000213901.10	6654	1.03804	931.504	303.58	8.17e-06	2-219140586-T-C	-29509	157	180	0.22113	1	2.51e-06	0.315637	0.0659099	0.00439956	0.00619594	2
ENSG00000144567.10	6659	1.0356	847.344	297.199	1.23e-25	2-219183428-C-T	7096	281	379	0.464461	1	6.16e-29	0.225664	0.0183669	0.0001	1.69e-23	1
ENSG00000144567.10	6659	1.02525	878.813	299.493	3.38e-05	2-219180732-G-A	4400	47	54	0.0661765	1	1.06e-05	0.163298	0.0365111	0.0252975	0.0264809	2
ENSG00000163516.13	6742	1.03623	863.934	297.863	1.67e-05	2-219853519-G-A	623762	49	53	0.0651106	1	4.51e-06	-0.197553	0.0423754	0.0109989	0.012101	1
ENSG00000163516.13	6742	1.04399	853.865	296.757	0.000112872	2-219235411-G-A	5654	12	12	0.0147059	1	3.77e-05	0.372833	0.0892673	0.0806919	0.0812378	2
ENSG00000163521.15	6752	1.05048	856.642	299.996	1.15e-37	2-219243701-C-T	-1753	137	147	0.181034	1	2.42e-42	-1.05079	0.0667001	0.0001	1.86e-36	1
ENSG00000135924.15	6772	1.01571	937.27	301.334	8.78e-05	2-219281474-G-T	2207	159	194	0.238329	1	3.63e-05	0.100427	0.0239906	0.0724928	0.075393	1
ENSG00000054356.13	6826	1.04448	837.001	293.616	1.56e-17	2-219295355-T-C	-14293	166	194	0.238329	1	9.83e-20	0.458431	0.0473035	0.0001	3.09e-15	1
ENSG00000123992.18	6956	1.04482	817.134	295.878	1.64e-09	2-219417791-T-C	17769	67	83	0.101716	1	1.15e-10	0.341552	0.0513317	0.0001	7.18e-07	1
ENSG00000123992.18	6956	1.02753	884.772	300.852	4.38e-05	2-219688943-G-C	288921	28	30	0.0367647	1	1.48e-05	-0.301059	0.0684883	0.0324967	0.0343646	2
ENSG00000175084.11	6986	1.02796	813.619	293.861	9.07e-12	2-219420944-G-C	2567	237	291	0.357494	1	3.54e-13	-0.445602	0.0588188	0.0001	4.32e-09	1
ENSG00000072195.14	7013	1.02483	880.358	299.486	2.06e-06	2-219397302-C-T	-37544	64	79	0.0968137	1	4.73e-07	0.261389	0.0508825	0.00119988	0.0015297	1
ENSG00000072195.14	7013	1.02831	863.556	298.171	7.67e-06	2-219452116-G-A	17270	30	34	0.0416667	1	1.96e-06	0.308236	0.0636614	0.00509949	0.00565616	2
ENSG00000072195.14	7013	1.03444	837.504	296.386	1.67e-05	2-218820009-C-T	-614837	11	11	0.0135135	1	4.42e-06	-0.517818	0.110961	0.0111989	0.0118373	3
ENSG00000123989.13	7211	1.04402	947.783	296.729	1.21e-06	2-219565956-T-C	22294	173	199	0.243873	1	2.61e-07	0.160986	0.0306197	0.00049995	0.000837462	1
ENSG00000114923.16	7317	1.02429	919.706	296.746	0.000113469	2-220467688-A-G	840361	26	29	0.0355392	1	4.22e-05	0.485984	0.117092	0.0912909	0.092776	1
ENSG00000116106.11	6793	1.04951	1104.2	303.645	2.71e-16	2-221505056-T-C	-67302	213	266	0.326355	1	6.45e-18	-0.281382	0.030819	0.0001	7.02e-14	1
ENSG00000116106.11	6793	1.04785	1120.31	304.436	2.28e-06	2-221063971-T-C	-508387	145	164	0.20098	1	6.58e-07	-0.184172	0.0363263	0.00159984	0.00187969	2
ENSG00000116106.11	6793	1.04866	1129.6	304.315	6.75e-05	2-221268273-C-T	-304085	11	11	0.0134804	1	2.74e-05	0.528096	0.124184	0.0636936	0.063305	3
ENSG00000163082.9	7320	1.05131	876.508	292.783	7.71e-05	2-223170757-G-A	746240	65	69	0.0845588	1	2.41e-05	0.378936	0.0884727	0.0556944	0.0555904	1
ENSG00000261428.2	7423	1.02887	918.038	296.941	5.43e-08	2-222652986-C-G	83267	196	228	0.279412	1	8.1e-09	-0.343328	0.0580196	0.0001	3.7e-05	1
ENSG00000123983.13	7790	1.03295	959.91	300.464	4.5e-08	2-222539422-T-A	-321512	24	24	0.0294118	1	6.55e-09	0.454835	0.0763896	0.0001	3.06e-05	1
ENSG00000123983.13	7790	1.04232	939.153	298.583	5.18e-05	2-223507615-G-T	646681	20	22	0.027027	1	1.66e-05	-0.349995	0.0800997	0.0383962	0.0410346	2
ENSG00000152056.16	8161	1.03201	826.833	291.837	5.55e-15	2-223840189-G-A	2162	299	402	0.493827	1	6.27e-17	0.387747	0.043941	0.0001	1.96e-12	1
ENSG00000085449.14	8157	1.05037	880.816	293.367	1.89e-06	2-223948206-G-A	2819	279	350	0.429803	1	3.69e-07	-0.114529	0.0220748	0.00149985	0.00118121	1
ENSG00000135900.3	8160	1.02862	877.281	299.052	7.84e-08	2-223948560-G-A	-8844	277	348	0.427518	1	1.13e-08	-0.195736	0.0334288	0.00019998	5.17e-05	1
ENSG00000135900.3	8160	1.02164	887.309	300.266	2.68e-06	2-223021094-T-C	-936310	217	264	0.323529	1	6.34e-07	0.171536	0.0337853	0.0019998	0.00206494	2
ENSG00000135919.12	8054	1.04206	819.76	294.632	2.57e-33	2-224026123-C-A	-13196	281	374	0.458333	1	5.62e-38	-0.536707	0.0366306	0.0001	1.17e-31	1
ENSG00000135919.12	8054	1.04491	822.883	294.591	5.13e-07	2-224042875-GT-G	3556	24	30	0.0367647	1	7.48e-08	-0.513241	0.0933038	0.00019998	0.000291781	2
ENSG00000228446.2	7791	1.03521	828.052	293.824	3.49e-14	2-224509403-G-T	9303	99	106	0.129902	1	6.43e-16	0.746828	0.0878693	0.0001	1.21e-11	1
ENSG00000036257.12	7695	1.03769	824.666	294.489	2.01e-05	2-224512890-T-G	-72507	108	116	0.142506	1	5.58e-06	0.0959398	0.0207827	0.0134986	0.0138259	1
ENSG00000135905.18	7083	1.04461	764.584	298.627	4.11e-08	2-224886036-T-C	-156409	137	154	0.189189	1	5.9e-09	0.1176	0.0196852	0.0001	1.94e-05	1
ENSG00000135905.18	7083	1.05759	737.99	295.98	1.35e-06	2-224983673-T-A	-58772	130	150	0.183824	1	2.62e-07	0.0829107	0.0157745	0.0009999	0.000653295	2
ENSG00000135905.18	7083	1.05283	755.92	297.732	1.32e-06	2-224417357-T-C	-625088	50	54	0.0661765	1	2.76e-07	0.149658	0.0285275	0.00079992	0.000673949	3
ENSG00000135905.18	7083	1.04685	768.209	298.609	0.000139395	2-224281540-A-AATAG	-760905	14	14	0.0175439	1	5.32e-05	-0.201923	0.0493242	0.0864914	0.0894997	4
ENSG00000169047.5	8656	1.02746	1079.01	302.584	9.1e-19	2-226782243-A-G	-17516	52	54	0.0661765	1	8.79e-21	0.649253	0.0649489	0.0001	3.76e-16	1
ENSG00000169047.5	8656	1.0316	1044.4	300.68	2.85e-05	2-227241847-C-G	442088	67	72	0.0882353	1	9.08e-06	-0.240489	0.0533606	0.0238976	0.0258439	2
ENSG00000169031.18	8814	1.03445	1169.19	301.584	1.68e-05	2-227198236-G-A	33671	172	204	0.25	1	5.91e-06	-0.213968	0.0464787	0.0146985	0.0167204	1
ENSG00000168958.19	9018	1.02956	1089.69	298.973	5.28e-07	2-227335889-A-G	10724	21	22	0.0269608	1	1.15e-07	0.516017	0.0952131	0.00019998	0.000455805	1
ENSG00000115009.11	9109	1.04261	864.165	288.625	1.4e-06	2-227805760-C-G	-8082	118	128	0.157248	1	2.09e-07	-0.446835	0.0842759	0.0009999	0.000889743	1
ENSG00000153823.18	7737	1.05229	971.961	296.545	1.32e-16	2-229346079-T-A	74794	149	171	0.210074	1	1.64e-18	-0.393764	0.0422553	0.0001	2.66e-14	1
ENSG00000153827.13	8338	1.06325	1098.24	294.44	1.21e-07	2-229949538-T-TACAC	26299	224	271	0.332924	1	1.74e-08	0.0867199	0.0150099	0.0001	7.37e-05	1
ENSG00000225963.7	8321	1.03892	1179.37	299.78	3.61e-05	2-230171181-T-C	49811	276	361	0.442402	1	1.29e-05	-0.0894932	0.0202133	0.0354964	0.0361845	1
ENSG00000079263.18	8194	1.03934	1104.82	301.049	4.27e-08	2-230315753-C-A	112129	263	325	0.399263	1	6.38e-09	-0.161011	0.0270203	0.0001	3.13e-05	1
ENSG00000079263.18	8194	1.03142	1147.75	303.28	9.99e-05	2-230294773-G-T	91149	133	149	0.182598	1	3.99e-05	0.143482	0.0344675	0.10069	0.0997516	2
ENSG00000135899.17	8183	1.03669	1103.69	296.974	1.17e-06	2-230169933-G-A	-55796	128	142	0.17402	1	2.54e-07	0.121042	0.0229992	0.00089991	0.000998341	1
ENSG00000185404.16	8070	1.03302	989.286	292.247	1.24e-10	2-230403865-T-C	76681	155	174	0.213235	1	6.03e-12	-0.540176	0.0757006	0.0001	7.17e-08	1
ENSG00000185404.16	8070	1.03493	986.124	292.012	4.27e-05	2-230167273-AT-A	-159911	16	17	0.0213033	1	1.2e-05	0.447882	0.100788	0.0362964	0.0363891	2
ENSG00000185404.16	8070	1.03099	1038.38	294.911	9.56e-09	2-230323583-C-T	-3601	94	100	0.122549	1	1.01e-09	0.781328	0.124278	0.0001	6.85e-06	3
ENSG00000185404.16	8070	1.03272	1003.02	292.931	1.31e-06	2-230405519-G-T	78335	141	160	0.196078	1	2.38e-07	0.639507	0.12121	0.00079992	0.00104124	4
ENSG00000185404.16	8070	1.02554	1056.75	296.113	2.3e-06	2-230315240-G-A	-11944	86	92	0.113022	1	5.2e-07	-0.681355	0.133103	0.00209979	0.00205753	5
ENSG00000185404.16	8070	1.02522	1014.19	294.176	2.58e-05	2-230359923-T-C	32739	9	9	0.0110837	1	7.34e-06	0.600644	0.131851	0.0229977	0.0233242	6
ENSG00000243650.3	7799	1.04184	1031.59	297.165	0.000107196	2-230563297-A-AT	56196	74	78	0.0962963	1	3.6e-05	0.363729	0.0868588	0.0891911	0.093648	1
ENSG00000243650.3	7799	1.04039	1018.2	296.851	8.64e-05	2-230255199-G-C	-251902	113	127	0.155637	1	2.8e-05	0.280653	0.0660711	0.070093	0.07497	2
ENSG00000183022.5	7846	1.04284	993.473	295.064	1.01e-05	2-230841029-C-T	267220	11	12	0.014742	1	2.38e-06	-0.834319	0.173792	0.00829917	0.00807412	1
ENSG00000183022.5	7846	1.03806	980.542	294.818	1.14e-05	2-230072775-G-C	-501034	41	49	0.060049	1	2.69e-06	0.475527	0.0996015	0.00869913	0.0092056	2
ENSG00000183022.5	7846	1.04449	954.909	293.159	2.52e-05	2-230650194-A-G	76385	28	31	0.0380835	1	6.26e-06	-0.544537	0.118631	0.0173983	0.0197622	3
ENSG00000226125.1	7748	1.01341	1084.08	299.669	1.18e-05	2-230702436-A-G	1907	108	121	0.149383	1	3.74e-06	-0.333656	0.0709322	0.0121988	0.0119522	1
ENSG00000135932.10	7773	1.06046	1001.47	295.793	4.73e-07	2-230749613-C-A	36768	206	271	0.332924	1	7.25e-08	-0.0764673	0.0138862	0.0001	0.000290225	1
ENSG00000135932.10	7773	1.04834	1045.88	298.489	1.18e-05	2-230671322-A-C	-41523	276	361	0.442402	1	3.13e-06	-0.0569786	0.0120173	0.00919908	0.00974601	2
ENSG00000135916.15	7824	1.04548	1013.17	296.36	8.2e-10	2-230877996-T-G	13357	169	199	0.243873	1	5.42e-11	0.175533	0.0258949	0.0001	4.31e-07	1
ENSG00000135916.15	7824	1.02693	1053.98	299.793	8.32e-09	2-230878149-G-A	13510	95	101	0.124079	1	9.44e-10	-0.212604	0.0337632	0.0001	6.33e-06	2
ENSG00000135898.9	7978	1.04484	1152.6	298.271	1.88e-07	2-230963101-T-G	2035	25	26	0.0318627	1	3.5e-08	0.793298	0.140487	0.00019998	0.000145637	1
ENSG00000172799.5	7484	1.03362	900.351	288.408	1.21e-05	2-231426181-CGTGGTTGGCGGTACTCTGCGAATTGTCATACATCACAGCAAGGAGGAGGTG-C	-8245	161	188	0.230392	1	2.49e-06	-0.373554	0.077961	0.00869913	0.00920794	1
ENSG00000283312.1	7571	1.02082	1081.89	298.645	1.4e-13	2-231514081-C-T	18782	195	227	0.27887	1	5.16e-15	-0.492549	0.0600514	0.0001	9.34e-11	1
ENSG00000181798.2	7590	1.03267	987.886	292.473	2.96e-12	2-231504194-A-G	-10145	259	326	0.39951	1	8.68e-14	-0.459701	0.0590297	0.0001	1.52e-09	1
ENSG00000171596.6	7605	1.03079	1099.37	297.731	3.45e-06	2-231515001-A-G	-15494	203	249	0.305147	1	8.79e-07	-0.117456	0.0234386	0.00309969	0.00314747	1
ENSG00000231494.1	7537	1.0198	1110.89	299.962	5.86e-07	2-231583334-G-A	23431	244	308	0.378378	1	1.35e-07	-0.322644	0.0598841	0.00039996	0.000558063	1
ENSG00000156973.13	7155	1.05531	1022.09	294.903	8.66e-07	2-231722134-C-T	-64138	184	215	0.26348	1	1.64e-07	-0.24726	0.0462191	0.00049995	0.000585595	1
ENSG00000221944.6	7454	1.02999	996.781	295.353	1.37e-11	2-232543480-A-ACCC	-6571	118	131	0.16375	1	6.47e-13	0.313932	0.041949	0.0001	7.84e-09	1
ENSG00000135930.13	7454	1.03639	987.553	293.399	0.000118912	2-232575506-T-C	24913	285	367	0.449755	1	4.02e-05	0.104465	0.0250999	0.10009	0.100785	1
ENSG00000204120.14	7335	1.04533	891.171	294.167	1.72e-06	2-232840525-CTCAT-C	143226	231	283	0.346914	1	2.93e-07	-0.0878202	0.0167808	0.00119988	0.00112168	1
ENSG00000204120.14	7335	1.04083	892.309	294.587	4.77e-06	2-233292331-TA-T	595032	75	78	0.0955882	1	9.54e-07	-0.146972	0.0294356	0.00289971	0.00333646	2
ENSG00000168918.13	7999	1.03879	1121.91	298.924	1.35e-08	2-233173931-A-C	113964	213	267	0.32797	1	1.63e-09	-0.114531	0.0184666	0.0001	9.7e-06	1
ENSG00000168918.13	7999	1.02864	1158.65	300.87	3.66e-07	2-233085291-T-C	25324	247	332	0.406863	1	7.32e-08	0.0939703	0.0170694	0.00039996	0.000335084	2
ENSG00000168918.13	7999	1.0254	1158.76	301.153	8.89e-07	2-233175104-G-C	115137	103	112	0.140704	1	2e-07	0.124715	0.0234883	0.00089991	0.000854926	3
ENSG00000251791.1	8383	1.037	1140.45	291.984	8.97e-05	2-232969064-A-G	-319612	26	27	0.0330882	1	2.79e-05	0.722479	0.170056	0.0866913	0.0879074	1
ENSG00000259793.1	8514	1.03146	1456.03	307.7	2.14e-08	2-233374018-A-AT	20602	23	24	0.029703	1	4.6e-09	0.960561	0.159609	0.0001	2.22e-05	1
ENSG00000259793.1	8514	1.04124	1473.85	307.411	1.3e-05	2-233918294-T-C	564878	146	171	0.209559	1	4.99e-06	-0.328027	0.0706916	0.0158984	0.015847	2
ENSG00000259793.1	8514	1.03268	1486.32	308.413	7.01e-05	2-233781105-G-A	427689	132	145	0.177696	1	3.23e-05	0.261201	0.0619912	0.0871913	0.0905108	3
ENSG00000077044.10	8513	1.03905	1266.05	299.09	1.16e-08	2-233459194-C-T	104687	17	19	0.0232843	1	1.31e-09	0.430992	0.0690739	0.0001	9.35e-06	1
ENSG00000077044.10	8513	1.03998	1253.08	298.967	3.54e-06	2-233393303-C-T	38796	80	85	0.105198	1	8.2e-07	-0.165823	0.0330031	0.00329967	0.0035017	2
ENSG00000085982.13	8631	1.03419	1355.2	302.98	6.42e-24	2-233555852-T-C	-10930	100	106	0.129902	1	1.69e-26	-0.611858	0.0526426	0.0001	1.77e-21	1
ENSG00000085982.13	8631	1.03754	1329.48	301.731	3.57e-05	2-233568814-T-C	2032	20	21	0.0257353	1	1.21e-05	-0.517805	0.116579	0.040196	0.0406304	2
ENSG00000231682.1	9900	1.02895	1651.6	299.922	1.76e-32	2-234443544-T-G	-11051	209	246	0.301724	1	5.51e-36	0.656702	0.0463714	0.0001	4.27e-30	1
ENSG00000188042.7	9941	1.03585	1693.4	302.102	2.18e-06	2-234454623-T-C	-42430	220	277	0.339461	1	5.88e-07	-0.100047	0.019643	0.00289971	0.00296539	1
ENSG00000188042.7	9941	1.0473	1635.61	299.948	7.96e-07	2-234493635-T-C	-3418	299	401	0.491422	1	1.74e-07	0.100234	0.018781	0.00129987	0.000931238	2
ENSG00000188042.7	9941	1.03596	1676.37	301.654	7.73e-07	2-234426120-C-T	-70933	280	356	0.436275	1	1.82e-07	0.106513	0.0199916	0.00119988	0.00100327	3
ENSG00000188042.7	9941	1.05257	1634.02	299.322	3.52e-05	2-234576199-C-A	79146	26	27	0.0331695	1	1.17e-05	0.239206	0.0537489	0.0461954	0.0469378	4
ENSG00000144476.5	8368	1.0479	1115.6	295.734	7.41e-07	2-236547510-AT-A	-20277	36	38	0.046683	1	1.2e-07	-0.550013	0.101693	0.00069993	0.00057573	1
ENSG00000144476.5	8368	1.04838	1110.36	295.525	1.98e-05	2-236537710-C-T	-30077	98	105	0.128676	1	5.01e-06	-0.268403	0.0578558	0.0156984	0.0176611	2
ENSG00000163359.15	9258	1.04521	1154.58	293.423	1.42e-08	2-237426252-A-G	11877	86	96	0.119107	1	1.15e-09	-0.397652	0.0634963	0.0001	9.77e-06	1
ENSG00000163359.15	9258	1.05564	1161.92	292.953	1.13e-06	2-237452155-C-T	37780	30	31	0.0379902	1	1.7e-07	0.632075	0.118349	0.0009999	0.000884494	2
ENSG00000124831.18	9373	1.05292	1133.91	289.905	9.12e-28	2-237677999-C-T	50423	194	243	0.297794	1	9.62e-32	0.194707	0.0149183	0.0001	5.43e-26	1
ENSG00000177483.11	9306	1.02805	1219.73	296.245	1.85e-18	2-237779250-G-A	-19495	155	163	0.199755	1	1.29e-20	0.566246	0.0568813	0.0001	8.65e-16	1
ENSG00000132329.10	9274	1.0329	1171.5	298.012	2.6e-16	2-237906610-C-T	47717	281	382	0.468137	1	2.7e-18	-0.412649	0.0446311	0.0001	1.17e-13	1
ENSG00000132329.10	9274	1.0292	1182.35	298.963	3.22e-09	2-237887962-T-C	29069	263	345	0.423833	1	3.07e-10	-0.287475	0.0442988	0.0001	2.61e-06	2
ENSG00000184182.18	9258	1.04218	1411.79	304.4	2.23e-17	2-237961592-A-G	-5235	205	257	0.314951	1	3.97e-19	0.319645	0.0336446	0.0001	8.32e-15	1
ENSG00000184182.18	9258	1.03782	1397.83	304.001	3.21e-09	2-237903851-C-A	-62976	285	380	0.46683	1	4.28e-10	-0.195732	0.0304267	0.0001	2.77e-06	2
ENSG00000144488.14	9384	1.04322	1305.2	295.249	1.63e-06	2-238104550-C-G	4393	53	55	0.0675676	1	3.4e-07	0.552104	0.106083	0.00109989	0.00160234	1
ENSG00000168427.8	9392	1.02585	1348.12	299.991	6.16e-26	2-238141392-C-T	2670	221	269	0.329657	1	6.15e-29	-0.672941	0.0547537	0.0001	2.21e-23	1
ENSG00000168427.8	9392	1.03789	1267.47	296.283	3.2e-05	2-238510962-A-G	372240	169	197	0.241422	1	9.16e-06	0.294697	0.0654159	0.0335966	0.0345814	2
ENSG00000168427.8	9392	1.02832	1288.39	297.427	3.83e-05	2-237687155-G-A	-451567	24	26	0.0318627	1	1.17e-05	0.742439	0.166832	0.0428957	0.0436112	3
ENSG00000178752.15	9369	1.05707	1406.23	298.311	1.23e-08	2-238167294-A-G	8286	255	320	0.392157	1	1.67e-09	-0.352593	0.0568735	0.0001	9.02e-06	1
ENSG00000186235.10	9496	1.03928	1540.17	302.45	7.89e-20	2-238267745-A-G	36132	138	156	0.191176	1	7.42e-22	0.863573	0.0837155	0.0001	2.83e-17	1
ENSG00000186235.10	9496	1.04319	1528.19	301.929	6.36e-08	2-238248178-G-A	16565	11	11	0.0135135	1	1.16e-08	-1.31722	0.22511	0.0001	6.4e-05	2
ENSG00000186235.10	9496	1.0481	1546.7	302.072	1.49e-09	2-238241585-T-C	9972	192	222	0.272059	1	1.81e-10	0.481441	0.0731723	0.0001	1.21e-06	3
ENSG00000186235.10	9496	1.03933	1552.61	302.897	2.07e-05	2-238279349-G-A	47736	91	96	0.117647	1	7.33e-06	-0.546516	0.119977	0.0254975	0.0271964	4
ENSG00000144485.10	9488	1.05607	1299.4	292.548	3.13e-09	2-238236486-T-C	-4176	193	224	0.275184	1	2.44e-10	0.348027	0.0532904	0.0001	1.98e-06	1
ENSG00000065802.11	9389	1.02941	1316.8	297.921	2.19e-19	2-238427404-G-A	662	282	379	0.464461	1	8.73e-22	0.276273	0.0268472	0.0001	9.92e-17	1
ENSG00000065802.11	9389	1.03284	1274.24	295.955	5.01e-12	2-238458095-A-G	31353	45	49	0.060049	1	1.58e-13	-0.400002	0.0519904	0.0001	3.39e-09	2
ENSG00000222020.2	9769	1.04006	1696.3	302.643	2.68e-05	2-239387730-C-T	-13706	296	385	0.472973	1	1.03e-05	0.250773	0.0559768	0.039796	0.0385948	1
ENSG00000130414.11	9775	1.01274	1776.48	307.638	1.2e-09	2-240027895-G-A	2493	240	308	0.377451	1	1.97e-10	-0.238236	0.036289	0.0001	1.8e-06	1
ENSG00000130414.11	9775	1.01933	1755.9	306.811	3.01e-14	2-240024509-G-T	-893	225	282	0.345588	1	1.67e-15	-0.301	0.0360056	0.0001	3.32e-11	2
ENSG00000130414.11	9775	1.01428	1781.96	307.781	1.77e-06	2-240028144-C-A	2742	297	402	0.493858	1	5.75e-07	-0.147957	0.029025	0.00339966	0.00289007	3
ENSG00000142330.19	9559	1.02681	1442.69	302.452	2.89e-17	2-240596636-C-T	9920	115	127	0.155637	1	4.1e-19	-0.249666	0.0262904	0.0001	1.81e-14	1
ENSG00000142330.19	9559	1.01474	1458.64	303.653	6.23e-07	2-240621671-G-T	34955	243	298	0.366093	1	1.45e-07	-0.104441	0.0194411	0.00129987	0.000814336	2
ENSG00000178623.11	9554	1.0443	1576.2	306.336	4.3e-17	2-240627012-C-T	21581	287	376	0.461916	1	1.19e-18	0.303448	0.0324302	0.0001	1.73e-14	1
ENSG00000178623.11	9554	1.04696	1584.23	306.09	1.78e-11	2-240603286-C-T	-2145	119	145	0.177696	1	1.73e-12	-0.32492	0.0443307	0.0001	1.22e-08	2
ENSG00000178623.11	9554	1.0461	1564.54	305.67	3.52e-11	2-240621671-G-T	16240	243	298	0.366093	1	3.54e-12	-0.227863	0.0315715	0.0001	2.5e-08	3
ENSG00000233392.5	9361	1.0425	1191.57	292.008	9.03e-05	2-240961860-A-G	-5484	266	362	0.444581	1	2.82e-05	0.122307	0.0288018	0.090091	0.0910276	1
ENSG00000162804.13	9490	1.02744	1310.83	300.283	7.02e-32	2-241012007-C-T	13169	36	39	0.0480296	1	1.12e-35	1.03254	0.0734326	0.0001	1.55e-29	1
ENSG00000162804.13	9490	1.03468	1268.39	298.299	9.1e-06	2-241014254-C-G	15416	36	40	0.0490196	1	2.31e-06	-0.431526	0.089775	0.00979902	0.00968458	2
ENSG00000122085.16	9435	1.04159	1256.97	297.118	6.92e-26	2-241108335-A-G	6003	175	217	0.265931	1	4.61e-29	-0.277343	0.0224974	0.0001	1.03e-23	1
ENSG00000122085.16	9435	1.03681	1271.1	297.931	3.58e-17	2-241103233-C-A	901	146	168	0.205882	1	3.59e-19	0.183666	0.019298	0.0001	1.44e-14	2
ENSG00000122085.16	9435	1.04875	1239.4	295.845	4.64e-09	2-241094281-T-C	-8051	79	86	0.105651	1	4.23e-10	-0.217688	0.0338232	0.0001	3.12e-06	3
ENSG00000122085.16	9435	1.03216	1304.51	299.05	5.08e-07	2-241131834-C-T	29502	30	31	0.0379902	1	1.01e-07	0.235847	0.0433246	0.00049995	0.000516002	4
ENSG00000115687.13	9191	1.03076	1196.36	294.963	3.69e-44	2-241109167-T-C	-40337	175	216	0.265356	1	8.87e-50	-0.564314	0.0319456	0.0001	2.5e-42	1
ENSG00000168385.17	8168	1.06117	975.725	290.308	9.12e-73	2-241316356-G-GCCCGACAAACACTTAGAGCTTGTGTGGCCATCTTGTCTTT	1256	55	57	0.0698529	1	3.48e-84	1.18749	0.0449153	0.0001	5.17e-74	1
ENSG00000168385.17	8168	1.05622	978.913	291.057	3.15e-22	2-241237291-C-T	-77809	161	185	0.226716	1	1.73e-25	-0.329905	0.0290771	0.0001	2.74e-20	2
ENSG00000168385.17	8168	1.05868	979.269	290.829	0.000130725	2-241237728-C-CAT	-77372	257	328	0.401961	1	3.82e-05	-0.10649	0.0255156	0.10119	0.103601	3
ENSG00000115677.16	8160	1.04219	987.119	292.011	1.16e-28	2-241307460-T-C	-9601	208	245	0.300983	1	9.78e-33	-0.190137	0.014291	0.0001	9.93e-27	1
ENSG00000115677.16	8160	1.04043	958.979	290.429	3.87e-13	2-241337026-A-G	19965	228	275	0.33701	1	5.73e-15	-0.117245	0.0143253	0.0001	1.52e-10	2
ENSG00000115677.16	8160	1.03986	981.979	291.629	2e-05	2-241859600-CG-C	542539	203	229	0.280637	1	4.7e-06	-0.0726049	0.0156011	0.0151985	0.0163674	3
ENSG00000115677.16	8160	1.04016	991.929	291.827	6.73e-05	2-240835631-A-G	-481430	13	13	0.0159705	1	1.89e-05	0.216656	0.0499294	0.0552945	0.0569036	4
ENSG00000006607.13	7984	1.03855	1007.56	296.205	2.63e-34	2-241260929-A-G	-95314	154	172	0.210784	1	6.5e-39	-0.646868	0.0434402	0.0001	1.73e-32	1
ENSG00000006607.13	7984	1.04143	982.937	294.727	8.36e-08	2-241287639-T-C	-68604	290	384	0.470588	1	9.48e-09	-0.209526	0.0355905	0.0001	5.46e-05	2
ENSG00000176720.4	7022	1.04085	819.003	293.171	5.61e-27	2-241576877-C-T	18156	244	299	0.367246	1	7.44e-31	-0.619047	0.0483656	0.0001	5.03e-25	1
ENSG00000176720.4	7022	1.03124	859.988	296.372	1.03e-07	2-241654264-C-T	95543	175	207	0.253676	1	1.32e-08	-0.312696	0.0536643	0.00019998	6.51e-05	2
ENSG00000168397.16	6656	1.04937	719.132	286.935	2.64e-05	2-241682777-A-AG	45327	252	326	0.39951	1	5.76e-06	0.0977626	0.0212104	0.0134986	0.0151094	1
ENSG00000168393.12	6369	1.03439	683.538	287.273	2.76e-07	2-241673340-G-A	-13651	245	313	0.384521	1	2.99e-08	-0.164015	0.0288947	0.00019998	0.000138397	1
ENSG00000168395.15	6369	1.04793	682.081	289.458	2.18e-09	2-241699649-C-A	12564	245	296	0.36375	1	9.99e-11	0.172417	0.0258204	0.0001	7.65e-07	1
ENSG00000168395.15	6369	1.05096	691.799	289.437	0.000116963	2-241686546-C-T	-539	50	54	0.0663391	1	3.13e-05	0.192361	0.0455752	0.0636936	0.0668068	2
ENSG00000235351.1	6247	1.03091	633.96	285.763	0.000152368	2-240994048-C-T	-730940	74	80	0.0980392	1	4.22e-05	-0.397859	0.09587	0.0818918	0.0844676	1
ENSG00000180902.17	6219	1.01771	713.355	292.399	1.07e-08	2-241761545-G-A	26966	286	369	0.452206	1	1.03e-09	0.181548	0.0288919	0.0001	6.15e-06	2
ENSG00000180902.17	6219	1.02285	707.244	291.589	1.6e-26	2-241735388-G-A	809	204	230	0.281863	1	4.66e-30	0.423999	0.0336325	0.0001	3.36e-24	3
ENSG00000180902.17	6219	1.02377	712.574	291.731	4.24e-14	2-241737496-T-TTTTA	2917	274	337	0.414005	1	6.99e-16	-0.288782	0.0340189	0.0001	1.68e-11	4
ENSG00000180902.17	6219	1.01921	698.702	290.974	1.74e-07	2-241751606-C-G	17027	227	269	0.330049	1	2.26e-08	-0.1675	0.0292376	0.0001	0.000101241	5
ENSG00000180902.17	6219	1.02914	700.552	290.366	9.14e-05	2-241863498-TG-T	128919	12	13	0.0159705	1	2.79e-05	0.367613	0.086509	0.0525947	0.0564877	6
ENSG00000180902.17	6219	1.02579	706.493	291.285	8.37e-05	2-241696364-C-T	-38215	56	61	0.0751231	1	2.6e-05	-0.187057	0.043848	0.0492951	0.0527719	7
ENSG00000188389.10	5738	1.04878	576.753	284.978	1.34e-05	2-241840582-C-T	-18326	73	78	0.0960591	1	2.42e-06	-0.311845	0.0650009	0.00509949	0.00592675	1
ENSG00000188011.5	5696	1.02754	574.775	289.522	0.000174226	2-241737126-G-A	-132474	226	265	0.325553	1	4.98e-05	0.175354	0.0426725	0.0884912	0.0883295	2
ENSG00000237940.3	5137	1.05212	544.404	288.141	6.58e-22	2-241976326-C-T	5643	96	107	0.132099	1	2.35e-25	-0.561213	0.0496253	0.0001	3.83e-20	1
ENSG00000237940.3	5137	1.03608	577.388	291.306	2.65e-26	2-242145162-C-T	174479	33	34	0.0418719	1	3.56e-30	-1.04627	0.0828904	0.0001	2.27e-24	2
ENSG00000237940.3	5137	1.03385	569.475	292.152	3.48e-07	2-241975583-G-A	4900	243	301	0.369136	1	4.42e-08	0.201482	0.0359696	0.0001	0.000146272	3
ENSG00000280119.1	5000	1.03829	513.181	286.069	1.36e-11	2-242145162-C-T	143953	33	34	0.0418719	1	2.71e-13	-0.811218	0.106513	0.0001	3.34e-09	1
ENSG00000226423.1	4899	1.06319	468.496	284.415	4.94e-12	2-242145162-C-T	118986	33	34	0.0418719	1	5.03e-14	-0.67301	0.0855754	0.0001	6.4e-10	1
ENSG00000226423.1	4899	1.05984	461.495	284.057	2.67e-05	2-242030144-C-T	3968	97	115	0.14268	1	4.61e-06	0.233943	0.0502296	0.0079992	0.00917326	2
ENSG00000072756.16	11016	1.01908	2116.12	307.43	7.5e-20	3-3152219-T-C	25303	146	171	0.209559	1	1.14e-21	0.311342	0.0303542	0.0001	7.86e-17	1
ENSG00000072756.16	11016	1.01993	2093.63	307.031	2.94e-05	3-3145319-T-C	18403	271	358	0.438725	1	1.16e-05	-0.112588	0.0252975	0.0568943	0.0559596	2
ENSG00000175928.5	10663	1.04423	1782	297.969	7.77e-13	3-3984080-G-C	184643	177	203	0.248775	1	3.28e-14	-0.290933	0.0366783	0.0001	5.51e-10	1
ENSG00000175928.5	10663	1.04039	1793.68	298.492	1.32e-11	3-3798787-A-G	-650	124	149	0.182598	1	8.19e-13	-0.32851	0.0441109	0.0001	1.15e-08	2
ENSG00000175928.5	10663	1.04666	1767.62	297.308	1.33e-06	3-3796353-T-C	-3084	18	19	0.0232843	1	2.96e-07	0.58345	0.111507	0.00169983	0.00173025	3
ENSG00000175928.5	10663	1.03741	1822.68	299.218	1.79e-05	3-4526455-T-C	727018	176	200	0.2457	1	5.84e-06	-0.171907	0.0373206	0.0262974	0.0278188	4
ENSG00000175928.5	10663	1.0479	1762.2	297.39	1.35e-05	3-4351693-G-A	552256	185	208	0.254902	1	3.97e-06	0.177473	0.0378332	0.0168983	0.0191961	5
ENSG00000175928.5	10663	1.04251	1791.92	298.247	6.67e-05	3-3849987-A-T	50550	30	30	0.0367647	1	2.44e-05	-0.363154	0.0848346	0.0981902	0.100848	6
ENSG00000170364.12	9990	1.05295	1546.47	293.706	2.36e-05	3-4303349-G-A	45	122	150	0.184729	1	6.5e-06	0.212022	0.0462688	0.0270973	0.0293172	1
ENSG00000144455.13	9929	1.01622	1872.76	303.484	2.77e-40	3-4362134-T-C	-105147	287	381	0.466912	1	3.64e-44	-0.539862	0.0332206	0.0001	1.33e-37	1
ENSG00000144455.13	9929	1.02995	1821.31	301.729	1.81e-12	3-4470108-T-A	2827	225	266	0.326303	1	1.2e-13	-0.272424	0.0352038	0.0001	1.81e-09	2
ENSG00000144455.13	9929	1.02093	1847.82	302.713	1.94e-05	3-4407465-G-A	-59816	20	23	0.0281863	1	7.2e-06	0.446367	0.0978909	0.030197	0.0324767	3
ENSG00000144455.13	9929	1.01459	1959.31	305.674	1.74e-06	3-4372976-G-A	-94305	18	18	0.0220588	1	5.78e-07	-0.700126	0.137349	0.00279972	0.00311218	4
ENSG00000144455.13	9929	1.01989	1834.68	302.343	2.67e-05	3-4290291-C-G	-176990	122	137	0.168305	1	1.01e-05	0.202384	0.0451393	0.0433957	0.0445875	5
ENSG00000144455.13	9929	1.01643	1909.82	304.328	4.6e-05	3-4833107-A-G	365826	84	90	0.110294	1	1.96e-05	0.226578	0.0523077	0.080192	0.0802215	6
ENSG00000231249.1	9915	1.04004	1573.81	295.686	7.6e-05	3-4386766-T-A	-106397	33	33	0.0405405	1	2.6e-05	-0.698121	0.163675	0.0978902	0.1016	1
ENSG00000150995.18	9913	1.02985	1807.02	302.084	1.24e-06	3-4489308-T-C	-4040	98	104	0.127451	1	3.42e-07	-0.165748	0.0318534	0.00069993	0.00184759	1
ENSG00000134108.12	10404	1.05265	1615.36	292.873	2.01e-08	3-5151856-C-G	29636	230	290	0.356265	1	2.06e-09	-0.114881	0.0186428	0.0001	1.84e-05	1
ENSG00000134109.10	10443	1.00883	1997.42	304.654	1.19e-13	3-5181125-C-T	-7174	26	29	0.0356265	1	7.27e-15	0.562977	0.0690672	0.0001	1.94e-10	1
ENSG00000134109.10	10443	1.00595	1990.77	304.976	7.69e-10	3-5217300-T-C	29001	155	181	0.222359	1	1.14e-10	-0.177637	0.0266811	0.0001	1.41e-06	2
ENSG00000134109.10	10443	1.0141	1947.95	303.189	6.47e-06	3-5197064-CT-C	8765	55	57	0.0719697	1	2.12e-06	0.235573	0.0488158	0.0122988	0.0117105	3
ENSG00000134109.10	10443	1.013	1948.77	303.364	2.95e-06	3-5105980-C-T	-82319	21	22	0.0269608	1	8.99e-07	-0.384338	0.0767737	0.00589941	0.00532795	4
ENSG00000134109.10	10443	1.01302	1979.04	303.981	3.28e-05	3-5788703-CA-C	600404	29	31	0.0385572	1	1.3e-05	0.310123	0.0700696	0.059994	0.0603602	5
ENSG00000070950.9	8366	1.06279	1426.71	297.758	4.43e-05	3-8714079-C-T	-249694	274	356	0.437346	1	1.52e-05	-0.151465	0.0345011	0.0484952	0.0500609	1
ENSG00000134077.15	8149	1.03752	1476.55	306.152	6.99e-19	3-9365020-G-A	1716	107	115	0.140931	1	1.1e-20	-0.369557	0.037076	0.0001	2.78e-16	1
ENSG00000134077.15	8149	1.0371	1537.59	307.865	2.65e-05	3-9374093-A-C	10789	14	15	0.0183824	1	1.07e-05	-0.403583	0.0902821	0.0337966	0.0348497	2
ENSG00000206573.8	8111	1.03146	1332.52	300.086	1.1e-06	3-9389633-TTC-T	-8946	40	41	0.0503685	1	2.32e-07	-0.281545	0.0533216	0.00139986	0.00117646	1
ENSG00000206573.8	8111	1.03064	1298.83	298.677	3.52e-05	3-9386586-G-A	-11993	285	378	0.464373	1	1.08e-05	0.105174	0.0235381	0.0380962	0.0401413	2
ENSG00000156983.15	8111	1.04229	1270.5	294.821	5.3e-05	3-9711905-G-A	-19824	40	40	0.0490196	1	1.69e-05	0.270772	0.0620116	0.0545945	0.0569524	1
ENSG00000114026.21	8105	1.02597	1270.76	300.315	3.63e-05	3-9837350-A-G	87406	80	88	0.108374	1	1.18e-05	-0.245473	0.055185	0.040296	0.0411238	2
ENSG00000171148.13	8028	1.03389	1362.37	302.856	4.44e-06	3-9817207-C-G	24713	115	122	0.14951	1	1.24e-06	0.102403	0.0207365	0.00439956	0.00499906	1
ENSG00000171148.13	8028	1.03308	1382.13	303.579	2.81e-05	3-9788534-C-T	-3960	123	129	0.158477	1	9.87e-06	0.11211	0.0249799	0.0314968	0.0336909	2
ENSG00000214021.15	8003	1.0258	1344.24	303.105	3.11e-13	3-9832672-A-T	24586	228	275	0.33701	1	1.38e-14	-0.21706	0.0269482	0.0001	2.37e-10	1
ENSG00000214021.15	8003	1.02551	1322.74	302.055	8.06e-07	3-9661725-CT-C	-146361	12	12	0.014742	1	1.79e-07	0.52104	0.0977404	0.00079992	0.000884549	2
ENSG00000156990.14	7905	1.03202	1290.43	297.729	5.36e-12	3-9843425-C-T	-1177	54	56	0.0686275	1	2.79e-13	-0.339588	0.0446128	0.0001	3.74e-09	1
ENSG00000171135.13	7883	1.06003	1248.54	294.931	2.65e-07	3-9892341-G-GT	1787	296	384	0.471605	1	4.31e-08	-0.16674	0.029735	0.00029997	0.000198927	1
ENSG00000163701.18	7849	1.03207	1298.36	297.346	4.65e-14	3-9903375-C-T	756	15	15	0.0184275	1	1.31e-15	1.57633	0.187696	0.0001	2.8e-11	1
ENSG00000163702.18	7823	1.05945	1154.85	290.061	7.71e-12	3-9917083-A-T	9	303	401	0.492629	1	2.06e-13	-0.263901	0.0344625	0.0001	2.88e-09	1
ENSG00000163703.17	7742	1.02862	1323.56	301.539	4.6e-15	3-10147151-A-G	213329	177	219	0.269042	1	1.05e-16	0.333683	0.0381492	0.0001	2.87e-12	1
ENSG00000163703.17	7742	1.02466	1306.93	301.556	6.86e-08	3-10161510-A-T	227688	112	125	0.153186	1	1.12e-08	0.260923	0.0445474	0.0001	7.05e-05	2
ENSG00000163704.11	7741	1.04523	1250.86	295.12	2.81e-06	3-9940040-G-A	-12354	201	249	0.30597	1	6.24e-07	-0.258209	0.0508125	0.00259974	0.00266625	1
ENSG00000269982.1	7736	1.04652	1340.37	298.542	7.51e-05	3-10255515-AT-A	296798	18	19	0.0236908	1	2.81e-05	0.891908	0.209987	0.0831917	0.0841805	1
ENSG00000180385.8	7723	1.02593	1301.56	297.357	1.76e-05	3-10008928-T-C	21807	199	242	0.296758	1	5.36e-06	-0.270018	0.0583786	0.019998	0.0203312	1
ENSG00000206567.9	7717	1.04401	1382.92	299.053	1.46e-05	3-9940050-G-T	-71159	206	252	0.309824	1	4.62e-06	-0.305507	0.0655882	0.0141986	0.016499	1
ENSG00000144554.10	7723	1.03067	1243.4	297.947	4.08e-15	3-9939477-C-T	-86937	200	254	0.312039	1	6.04e-17	-0.369408	0.0418661	0.0001	2.26e-12	1
ENSG00000144554.10	7723	1.02656	1243.75	298.168	8.62e-06	3-10107892-C-T	81478	21	22	0.0269608	1	2.16e-06	-0.611444	0.126835	0.0079992	0.0093505	2
ENSG00000254999.3	7606	1.03533	1217.59	296.85	1.83e-05	3-10122041-C-A	6449	105	116	0.14321	1	4.97e-06	-0.711903	0.153394	0.0166983	0.0189489	4
ENSG00000134086.7	7640	1.02762	1332.91	299.744	5.65e-13	3-10149535-C-G	8527	233	310	0.379902	1	2.74e-14	-0.228352	0.0286923	0.0001	4.16e-10	1
ENSG00000157014.10	7703	1.02513	1414.06	302.13	1.09e-06	3-10273419-G-T	25396	294	399	0.488971	1	2.97e-07	-0.134566	0.025721	0.00119988	0.00129755	1
ENSG00000231177.4	7604	1.04821	1205.1	293.368	2.43e-16	3-10279181-A-G	-5238	248	300	0.367647	1	2.16e-18	0.585155	0.063039	0.0001	7.14e-14	1
ENSG00000240288.7	7583	1.02688	1272.1	298.896	3.69e-07	3-10287693-T-C	-252	261	332	0.406863	1	7.01e-08	-0.336847	0.0610915	0.00019998	0.000378023	1
ENSG00000240288.7	7583	1.0254	1291.5	299.701	1.67e-14	3-10275076-C-G	-12869	181	210	0.257985	1	4.43e-16	0.575176	0.0672781	0.0001	1.14e-11	2
ENSG00000240288.7	7583	1.03999	1235.82	296.812	4.17e-11	3-10293945-A-AT	6000	197	223	0.273956	1	2.21e-12	0.452123	0.0620038	0.0001	2.59e-08	3
ENSG00000240288.7	7583	1.04109	1272.02	297.936	7.75e-05	3-10494262-T-C	206317	30	33	0.0404412	1	2.7e-05	-0.591319	0.138936	0.0839916	0.0837853	4
ENSG00000157017.15	7576	1.04582	1239.64	295.573	1.24e-06	3-10326418-G-A	34967	277	345	0.422794	1	2.53e-07	0.224384	0.0426263	0.00089991	0.00111674	1
ENSG00000197548.12	8087	1.03762	1268.64	296.215	8.85e-09	3-11228341-G-A	-43968	185	220	0.269608	1	1.01e-09	-0.153455	0.0244072	0.0001	7.2e-06	1
ENSG00000144560.14	7672	1.05168	932.303	289.288	5.96e-05	3-12182433-A-T	411083	27	29	0.0355392	1	1.6e-05	0.395166	0.090262	0.0455954	0.0454993	1
ENSG00000144559.10	7778	1.04461	1089.77	300.837	6.67e-48	3-11808893-G-T	-38026	276	381	0.466912	1	1.31e-53	0.640319	0.0344573	0.0001	7.66e-47	1
ENSG00000144559.10	7778	1.04579	1096.99	300.992	5.09e-23	3-11846785-C-G	-134	295	398	0.487745	1	1.18e-25	-0.383427	0.0336653	0.0001	7.19e-21	2
ENSG00000154743.17	8217	1.03725	1198.53	302.633	1.08e-10	3-12484157-T-C	-275	62	64	0.0784314	1	9.58e-12	0.411743	0.0583234	0.0001	7.05e-08	1
ENSG00000154743.17	8217	1.03073	1225.15	303.839	5.59e-05	3-12366590-T-A	-117842	17	18	0.022113	1	2.19e-05	0.443886	0.103114	0.0579942	0.0600764	2
ENSG00000154743.17	8217	1.03426	1207.65	302.869	8.45e-05	3-12182433-A-T	-301999	27	29	0.0355392	1	3.36e-05	-0.380864	0.0905975	0.0843916	0.0883088	3
ENSG00000075975.15	8283	1.04521	1161.94	299.832	3.49e-05	3-12583765-CTGTT-C	26751	58	60	0.0735294	1	1.11e-05	0.335018	0.0750877	0.0336966	0.0337015	1
ENSG00000075975.15	8283	1.04374	1162.69	299.887	1.94e-05	3-12459152-T-G	-97862	268	354	0.433824	1	5.75e-06	-0.185066	0.0401543	0.0166983	0.0185302	2
ENSG00000132155.11	8320	1.04574	1147.98	294.102	1.11e-07	3-12608077-A-G	-56149	252	325	0.399263	1	1.54e-08	0.0744487	0.0128353	0.0001	8.26e-05	1
ENSG00000144712.11	8342	1.01791	1171.71	302.143	3.51e-30	3-12796583-C-T	111	81	90	0.110294	1	1.79e-33	0.886846	0.0657244	0.0001	1.38e-27	1
ENSG00000144712.11	8342	1.02412	1129.08	299.634	5.39e-14	3-12796685-C-T	213	38	38	0.046798	1	1.49e-15	0.794425	0.0948385	0.0001	3.42e-11	2
ENSG00000144712.11	8342	1.03173	1103.3	298.21	3.44e-11	3-12798839-C-T	2367	20	21	0.0257985	1	1.85e-12	1.01852	0.139173	0.0001	2.17e-08	3
ENSG00000144713.12	8399	1.02613	1030.22	291.068	5.61e-08	3-12842892-G-C	1304	130	138	0.169533	1	5.94e-09	0.100259	0.0167837	0.0001	4.42e-05	1
ENSG00000144711.13	8050	1.03931	1145.71	297.395	1.41e-07	3-13016484-C-T	-56633	134	150	0.183824	1	2.42e-08	-0.113429	0.019844	0.00029997	0.000112629	1
ENSG00000163517.14	8499	1.04779	1231.8	300.188	5.52e-05	3-14359150-G-A	879096	147	166	0.203431	1	1.88e-05	0.219892	0.0506547	0.0522948	0.0566085	2
ENSG00000163520.13	8494	1.03426	1349.21	299.156	1.35e-08	3-13551975-G-T	2844	166	196	0.240196	1	1.96e-09	-0.219899	0.0356298	0.00019998	1.24e-05	1
ENSG00000154764.5	8495	1.03171	1450.02	301.1	2.28e-05	3-13770538-G-C	-109583	202	248	0.303922	1	8.14e-06	-0.171875	0.037923	0.0278972	0.0287658	1
ENSG00000275340.1	8614	1.02778	1471.02	301.775	8.01e-05	3-13502029-C-T	-431027	16	16	0.0196078	1	3.33e-05	1.01498	0.241267	0.10429	0.103442	1
ENSG00000163528.12	8427	1.04894	1345.51	298.998	3.74e-05	3-13611466-G-A	-513404	20	21	0.0257353	1	1.31e-05	-0.608159	0.137468	0.0391961	0.0414874	1
ENSG00000170876.7	8427	1.0341	1296.21	301.345	1.39e-08	3-14118514-T-C	-6426	75	77	0.0943627	1	1.96e-09	0.17693	0.0286764	0.0001	1.23e-05	1
ENSG00000170876.7	8427	1.03252	1280.63	301.119	1.29e-05	3-14142107-A-C	17167	15	17	0.0208333	1	3.92e-06	0.256386	0.0546311	0.0124987	0.0140858	2
ENSG00000170876.7	8427	1.0347	1283.19	301.14	6.41e-05	3-14145257-C-G	20317	104	111	0.136029	1	2.35e-05	0.105659	0.0246361	0.0690931	0.0712917	3
ENSG00000228242.6	8443	1.05568	1235.02	298.66	1.24e-57	3-14147200-C-A	2563	258	332	0.406863	1	5.37e-65	0.499257	0.023285	0.0001	1.5e-57	1
ENSG00000228242.6	8443	1.04634	1212.01	298.102	1.21e-06	3-14169601-A-G	24964	216	252	0.309582	1	2.34e-07	0.131076	0.024835	0.00089991	0.00105713	2
ENSG00000154767.14	8425	1.03247	1282.28	299.506	6.34e-05	3-14358203-A-G	185141	167	188	0.230392	1	2.4e-05	0.114423	0.0267071	0.0688931	0.0709708	1
ENSG00000131389.16	8263	1.06952	1150.43	295.541	1.49e-28	3-14479052-G-C	76476	130	149	0.182598	1	2.02e-32	0.168462	0.0127498	0.0001	3.16e-27	1
ENSG00000131389.16	8263	1.06271	1147.05	295.891	1.47e-05	3-14429037-C-T	26461	228	273	0.335381	1	3.63e-06	0.0494781	0.0105063	0.0116988	0.0126072	2
ENSG00000154781.15	7936	1.04295	1200.3	303.333	1.09e-05	3-14673350-G-C	21604	233	285	0.349383	1	3.42e-06	0.166757	0.0353095	0.00939906	0.0105584	1
ENSG00000154781.15	7936	1.06316	1144.72	299.664	9.18e-05	3-14679759-T-G	28013	118	132	0.162562	1	3.26e-05	-0.216404	0.0513872	0.0837916	0.0839682	2
ENSG00000177463.15	7708	1.05265	1010.91	297.965	1.2e-07	3-15117664-C-G	170080	20	24	0.0294118	1	1.81e-08	0.272011	0.0471495	0.0001	7.39e-05	1
ENSG00000177463.15	7708	1.0662	960.897	295.047	2.95e-06	3-15109290-A-G	161706	53	55	0.067402	1	5.84e-07	0.134235	0.0263509	0.00219978	0.00186232	2
ENSG00000177463.15	7708	1.07486	933.709	292.684	1.92e-05	3-15153221-TAG-T	205637	21	24	0.0294118	1	4.5e-06	0.203414	0.0436241	0.0111989	0.0127064	3
ENSG00000225733.5	7707	1.05278	978.216	298.374	1.79e-05	3-14773206-G-C	-175218	40	42	0.0514706	1	4.98e-06	-0.172726	0.0372203	0.0121988	0.0137084	1
ENSG00000225733.5	7707	1.05455	966.885	297.756	3.39e-05	3-15119126-A-C	170702	86	95	0.116708	1	9.99e-06	0.112817	0.0251521	0.0229977	0.0260944	2
ENSG00000131381.12	7830	1.01905	1091.69	303.742	5.47e-08	3-15071124-A-G	-28039	50	52	0.0640394	1	9.8e-09	0.474492	0.0806822	0.0001	4.92e-05	1
ENSG00000131381.12	7830	1.02105	1125.01	304.607	6.06e-05	3-14611236-T-C	-487927	20	22	0.0269608	1	2.39e-05	0.518172	0.120944	0.0583942	0.0617399	2
ENSG00000224660.1	7986	1.04708	1107.84	298.78	3.02e-23	3-15253857-A-G	-327	148	167	0.20516	1	5.12e-26	0.446038	0.0388097	0.0001	3.96e-21	1
ENSG00000224660.1	7986	1.03583	1149.66	301.349	1.96e-06	3-15146487-G-A	-107697	22	23	0.0281863	1	4.87e-07	-0.453996	0.0884788	0.0009999	0.00178362	2
ENSG00000224660.1	7986	1.04294	1104.5	298.923	6.24e-05	3-14948878-G-A	-305306	80	85	0.104167	1	2.12e-05	-0.184006	0.0426692	0.0551945	0.0581888	3
ENSG00000131370.15	7846	1.01971	1041.19	300.916	1.81e-08	3-15304417-G-A	-36951	235	290	0.355392	1	2.42e-09	0.192075	0.0313216	0.0001	1.5e-05	1
ENSG00000131370.15	7846	1.03025	1006.54	298.649	7.1e-06	3-15272091-G-A	-69277	278	365	0.447304	1	1.77e-06	0.155604	0.0319961	0.00549945	0.00605595	2
ENSG00000206562.11	7849	1.04433	915.43	290.507	6.65e-08	3-15420851-T-C	-5784	114	124	0.151961	1	6.99e-09	-0.332011	0.0558553	0.00019998	3.89e-05	1
ENSG00000206561.12	7795	1.04097	887.049	290.842	6.01e-07	3-15498469-C-CCACACA	-23282	145	162	0.2	1	8.85e-08	0.311596	0.0569669	0.00059994	0.000384587	1
ENSG00000131373.14	7815	1.05766	843.213	292.17	4.66e-05	3-14748390-A-C	-852804	10	10	0.0122549	1	1.18e-05	0.715808	0.160975	0.0288971	0.0311366	1
ENSG00000131373.14	7815	1.05475	854.672	293.154	7.83e-05	3-15557776-T-G	-43418	122	130	0.159705	1	2.22e-05	-0.235962	0.0548529	0.0521948	0.0544408	2
ENSG00000169814.12	7816	1.05645	875.875	289.462	9.38e-06	3-15657404-A-G	56063	15	16	0.0196078	1	1.93e-06	0.734573	0.151592	0.00439956	0.0060889	1
ENSG00000206560.11	8125	1.05136	872.285	291.019	1.13e-15	3-15758468-T-G	-101303	74	78	0.0955882	1	9.16e-18	0.440495	0.0484734	0.0001	2.33e-13	1
ENSG00000154813.9	7867	1.03407	909.931	294.546	1.58e-09	3-16256041-T-C	-8931	123	135	0.165441	1	1.3e-10	-0.215362	0.0324493	0.0001	8.99e-07	1
ENSG00000154814.13	7866	1.03324	874.339	291.826	9.76e-10	3-16301585-T-G	36425	230	289	0.35468	1	6.12e-11	-0.117761	0.0174172	0.0001	5.29e-07	1
ENSG00000271964.1	7785	1.05228	738.105	284.446	1.21e-19	3-16317077-T-C	2638	252	316	0.388206	1	8.53e-23	0.357935	0.0337923	0.0001	1.26e-17	1
ENSG00000272498.1	7745	1.03086	767.307	292.675	1.68e-07	3-16323339-C-T	-15969	124	150	0.184729	1	1.87e-08	0.232204	0.0402995	0.00019998	9.62e-05	1
ENSG00000272498.1	7745	1.01703	822.891	296.894	3.04e-05	3-16325022-C-T	-14286	94	102	0.125	1	8.58e-06	-0.204019	0.0451417	0.0226977	0.0230447	2
ENSG00000272529.1	7739	1.03061	802.551	294.578	2.8e-12	3-16323339-C-T	-21787	124	150	0.184729	1	7.12e-14	0.337492	0.0431955	0.0001	1.2e-09	1
ENSG00000272529.1	7739	1.02924	801.904	294.385	5.3e-07	3-16325022-C-T	-20104	94	102	0.125	1	7.68e-08	-0.266041	0.0484094	0.00029997	0.000334156	2
ENSG00000131378.13	7706	1.04081	852.4	299.572	1.17e-10	3-16372691-G-A	-141335	256	334	0.410319	1	7.65e-12	-0.157561	0.022208	0.0001	5.06e-08	1
ENSG00000131378.13	7706	1.04107	855.186	299.724	2.1e-10	3-16326614-T-C	-187412	250	314	0.385468	1	1.5e-11	0.155658	0.0222773	0.0001	9.32e-08	2
ENSG00000154822.17	7578	1.05293	779.315	293.381	1.95e-12	3-16869827-G-A	67176	164	179	0.219363	1	5.89e-14	0.250219	0.031894	0.0001	5.06e-10	1
ENSG00000131374.14	6177	1.05108	565.849	295.841	0.00019387	3-17150279-A-G	-592469	180	214	0.262255	1	6.78e-05	-0.101352	0.0251226	0.0886911	0.0906384	1
ENSG00000131374.14	6177	1.04933	549.394	294.934	0.000158648	3-17813005-T-C	70257	41	46	0.0565111	1	5.26e-05	-0.193131	0.047146	0.0708929	0.0723541	2
ENSG00000182568.16	5944	1.0534	646.005	296.258	1.39e-06	3-18423742-TA-T	-21846	170	188	0.232673	1	2.63e-07	0.0814932	0.0155063	0.00049995	0.000601628	1
ENSG00000182568.16	5944	1.04324	662.591	297.956	3.52e-05	3-19334299-G-A	888711	210	251	0.308354	1	1.08e-05	-0.0630744	0.0141192	0.0167983	0.0192357	2
ENSG00000182568.16	5944	1.06157	642.097	295.39	6.27e-05	3-18727401-A-G	281813	208	241	0.295343	1	1.91e-05	-0.0623016	0.0143633	0.0284971	0.0314717	3
ENSG00000144566.10	7954	1.06285	738.128	289.495	2.89e-10	3-19964367-C-T	17288	151	180	0.220588	1	1.02e-11	-0.137536	0.0195116	0.0001	7.9e-08	1
ENSG00000144566.10	7954	1.07553	730.285	287.731	7.46e-07	3-19934559-A-G	-12520	21	22	0.027027	1	8.48e-08	-0.294736	0.0538139	0.00019998	0.000298475	2
ENSG00000144566.10	7954	1.06748	757.217	290.679	3.68e-05	3-19974002-A-G	26923	130	140	0.17284	1	8.84e-06	0.101594	0.0225113	0.0179982	0.0209531	3
ENSG00000230697.1	8122	1.02211	745.942	287.799	2.66e-05	3-19940643-C-T	-67604	149	169	0.207108	1	6.01e-06	0.325394	0.0707391	0.0161984	0.0178341	1
ENSG00000114166.7	8202	1.04321	803.405	292.994	9.24e-09	3-20063934-A-G	23911	231	280	0.343137	1	6.82e-10	0.130781	0.0205854	0.0001	4.37e-06	1
ENSG00000114166.7	8202	1.04994	808.392	292.775	4.33e-05	3-19946616-T-C	-93407	18	18	0.022113	1	1.11e-05	-0.284444	0.0637661	0.0280972	0.0284835	2
ENSG00000132967.9	10564	1.05631	1132.3	290.761	2.45e-05	3-22210116-G-A	-171703	13	13	0.0159705	1	6.11e-06	1.00045	0.217667	0.0181982	0.0218168	1
ENSG00000170142.11	8211	1.05245	1016.5	291.126	1.53e-05	3-23383473-CT-C	-422430	282	350	0.428922	1	3.62e-06	0.109023	0.023143	0.00969903	0.0121466	1
ENSG00000231395.1	8211	1.00149	1008.95	292.98	9.06e-05	3-24359899-G-A	480401	21	21	0.0258621	1	2.92e-05	-0.779525	0.18392	0.0892911	0.0870155	1
ENSG00000213872.3	8338	1.02349	1002.31	296.202	1.29e-05	3-25495685-C-T	-253803	21	21	0.0257353	1	3.6e-06	1.02154	0.216789	0.0108989	0.0114377	1
ENSG00000213871.3	8329	1.03236	886.724	289.133	9.52e-05	3-26707199-GAA-G	952274	211	226	0.277494	1	2.73e-05	0.310057	0.0728862	0.0712929	0.0736448	1
ENSG00000151092.16	8420	1.0381	931.302	290.182	5.23e-05	3-25664786-A-C	-125253	229	274	0.335803	1	1.42e-05	-0.127676	0.0289797	0.0392961	0.041637	1
ENSG00000033867.16	8619	1.07102	699.452	283.747	6.21e-07	3-27560546-A-T	76126	172	194	0.237745	1	6.35e-08	0.0975513	0.0176293	0.0001	0.00024296	1
ENSG00000213846.5	8237	1.02208	740.183	295.074	3.47e-10	3-27626860-G-C	-6116	54	56	0.0686275	1	1.84e-11	0.809024	0.116337	0.0001	1.82e-07	1
ENSG00000213846.5	8237	1.02165	727.019	294.03	6.35e-05	3-27635325-A-G	2349	236	301	0.368873	1	1.8e-05	0.251229	0.0577425	0.0408959	0.0418035	2
ENSG00000272282.1	8265	1.03125	787.997	294.146	2.89e-23	3-27713235-G-C	325	197	223	0.273956	1	3.34e-26	0.464993	0.0402478	0.0001	5.47e-21	1
ENSG00000187118.12	7969	1.0507	900.554	291.791	9.15e-05	3-28255722-T-TACACAC	14127	116	126	0.1575	1	2.84e-05	0.21854	0.0514853	0.0673933	0.0680886	1
ENSG00000163512.13	7949	1.03747	1070.49	300.286	1.29e-08	3-28348860-A-G	-267	306	402	0.493842	1	1.59e-09	0.156793	0.0252654	0.0001	8.92e-06	1
ENSG00000163512.13	7949	1.04177	1082.42	300.045	5.59e-05	3-28257796-C-T	-91331	45	47	0.0577396	1	1.89e-05	0.219657	0.0506216	0.050395	0.0512069	2
ENSG00000163513.17	9038	1.03957	1128.95	293.293	3.1e-15	3-30649818-G-A	43316	110	119	0.145833	1	3.85e-17	0.233945	0.0263114	0.0001	1.21e-12	1
ENSG00000163527.9	8726	1.03816	1322.56	301.433	1.28e-10	3-31499384-G-A	-33254	52	54	0.0663391	1	9.85e-12	-0.219723	0.0311465	0.0001	9.2e-08	1
ENSG00000163527.9	8726	1.04229	1339.92	302.044	2.3e-06	3-31520966-GTCTT-G	-11672	158	173	0.212531	1	5.76e-07	0.0987677	0.0193779	0.00229977	0.00236196	2
ENSG00000197385.5	8862	1.03029	1332.62	305.289	8.31e-06	3-31945693-C-T	-36078	42	44	0.0540541	1	2.73e-06	-0.274466	0.0575258	0.00809919	0.00947941	1
ENSG00000197385.5	8862	1.04143	1276.91	302.618	9.11e-05	3-31235995-G-A	-745776	23	23	0.0281863	1	3.53e-05	-0.34883	0.0832113	0.0983902	0.0985081	2
ENSG00000235670.1	8813	1.02244	1094.55	290.74	5.92e-05	3-31056036-G-T	-974160	44	50	0.0612745	1	1.67e-05	0.479649	0.109793	0.0544946	0.0584096	1
ENSG00000144645.13	8938	1.02823	1358.65	300.997	1.73e-07	3-31945693-C-T	-131887	42	44	0.0540541	1	3.68e-08	-0.304163	0.0539537	0.00019998	0.000183342	1
ENSG00000152642.10	8984	1.05605	1214.37	298.184	1.93e-29	3-32166114-A-G	60425	251	307	0.37715	1	3.73e-33	-0.524639	0.0391366	0.0001	8.36e-28	1
ENSG00000152642.10	8984	1.05406	1198.73	297.677	8.57e-09	3-32123056-G-A	17367	93	96	0.118227	1	8.51e-10	-0.38135	0.06039	0.0001	5.39e-06	2
ENSG00000236732.1	8975	1.02615	1114.83	293.203	2.94e-08	3-32153449-T-C	1554	250	307	0.376225	1	2.75e-09	-0.355818	0.058238	0.0001	2.47e-05	1
ENSG00000236732.1	8975	1.02268	1117.5	293.323	1.68e-05	3-32431242-G-A	279347	87	94	0.115479	1	3.97e-06	0.390499	0.0832577	0.0150985	0.0168702	2
ENSG00000236732.1	8975	1.02963	1106.92	292.411	8.27e-05	3-32856519-A-G	704624	85	90	0.110294	1	2.38e-05	0.370154	0.0863595	0.0805919	0.080431	3
ENSG00000261572.1	9045	1.01871	1207.44	295.533	2.03e-06	3-32245299-G-A	6721	128	137	0.167892	1	4.39e-07	0.448404	0.087016	0.00159984	0.00216497	1
ENSG00000170293.8	9044	1.03613	1280.23	301.292	1.69e-37	3-32245299-G-A	6620	128	137	0.167892	1	7.28e-42	0.943539	0.060329	0.0001	1.29e-35	1
ENSG00000170293.8	9044	1.03065	1313.77	302.941	9.71e-06	3-32286078-G-A	47399	91	98	0.120393	1	2.97e-06	-0.308591	0.0649245	0.010299	0.0109387	2
ENSG00000153551.13	8823	1.02057	1422.19	307.146	3.61e-30	3-32392400-C-T	729	54	62	0.0759804	1	6.08e-33	-0.658869	0.0493377	0.0001	1.47e-27	1
ENSG00000153551.13	8823	1.01097	1456.23	309.021	5.58e-08	3-32448134-C-T	56463	44	45	0.0551471	1	1.41e-08	-0.29176	0.0501707	0.00019998	7.29e-05	2
ENSG00000153551.13	8823	1.01597	1437.34	308.167	4.28e-06	3-32414479-C-G	22808	261	341	0.418919	1	1.52e-06	0.110233	0.0225176	0.00529947	0.00561232	3
ENSG00000144635.8	8687	1.03055	1287.45	303.079	2.77e-58	3-32578857-C-T	7983	223	266	0.32598	1	1.3e-64	0.382965	0.0179293	0.0001	7.62e-57	1
ENSG00000144635.8	8687	1.04009	1223.14	299.782	1.12e-10	3-32578491-C-T	7617	18	21	0.0257985	1	7.98e-12	0.36888	0.0520366	0.0001	7.15e-08	2
ENSG00000144635.8	8687	1.04812	1195.26	298.254	6.38e-05	3-32920559-A-G	349685	220	274	0.336207	1	2.13e-05	-0.0788958	0.0182995	0.0627937	0.063463	3
ENSG00000182973.18	8550	1.02655	1218.25	300.765	8.4e-06	3-32747014-G-T	61869	102	111	0.136029	1	2.67e-06	-0.230737	0.0483029	0.00789921	0.00891617	1
ENSG00000213842.2	8341	1.05201	975.67	289.924	4.48e-05	3-31917037-C-T	-835873	205	238	0.291667	1	1.18e-05	-0.330095	0.0742078	0.0349965	0.0354794	1
ENSG00000183813.6	8104	1.04131	933.085	296.868	2.67e-05	3-33011577-A-G	60003	238	302	0.370927	1	7.4e-06	0.171276	0.0376206	0.020298	0.0207489	1
ENSG00000183813.6	8104	1.03883	963.235	298.445	4.46e-05	3-33880591-TTCAA-T	929017	58	61	0.0751231	1	1.39e-05	0.287292	0.0651539	0.0356964	0.0365864	2
ENSG00000170266.15	8099	1.05141	930.251	293.255	2.18e-05	3-33040006-T-C	-57224	95	105	0.128993	1	5.85e-06	-0.117391	0.025487	0.0123988	0.0160329	1
ENSG00000153560.11	7311	1.05284	672.346	286.682	2.75e-05	3-32588089-G-T	-853282	17	17	0.0208333	1	6e-06	0.256158	0.0556831	0.0130987	0.0145058	1
ENSG00000170248.13	6885	1.05133	653.197	291.884	2.42e-52	3-33818363-T-C	20011	232	287	0.352217	1	1.64e-60	-0.422974	0.0208386	0.0001	4.84e-52	1
ENSG00000281100.1	7237	1.03725	764.163	292.438	4.76e-06	3-36852787-A-C	27629	129	143	0.176108	1	1.01e-06	0.272838	0.0547591	0.00249975	0.00289925	1
ENSG00000234073.1	7235	1.05011	778.961	295.41	3.41e-12	3-36865331-C-G	-15398	259	320	0.392157	1	1.05e-13	0.717799	0.0925471	0.0001	9.65e-10	2
ENSG00000234073.1	7235	1.04192	778.781	296.295	0.000118077	3-36880149-AAT-A	-580	200	233	0.286632	1	4.02e-05	-0.541083	0.130021	0.0787921	0.0779833	7
ENSG00000168016.13	7249	1.04982	743.609	289.902	3.91e-13	3-36908471-G-T	-36586	187	218	0.267157	1	6.59e-15	-0.143649	0.01759	0.0001	9.53e-11	1
ENSG00000272334.1	7173	1.07434	700.841	287.945	2.08e-08	3-37027206-AACACACACAC-A	53534	138	158	0.19603	1	1.57e-09	0.4686	0.0754483	0.0001	6.17e-06	1
ENSG00000236165.1	7162	1.04569	813.608	298.515	8.08e-06	3-37027206-AACACACACAC-A	50890	138	158	0.19603	1	2.34e-06	0.340379	0.0708396	0.0049995	0.00510394	1
ENSG00000178567.7	7145	1.02566	815.434	302.419	1.95e-11	3-37190967-G-A	197799	156	186	0.227941	1	1.3e-12	0.142917	0.0193851	0.0001	9.91e-09	1
ENSG00000178567.7	7145	1.02861	827.394	302.669	2.81e-05	3-37383631-CTCA-C	390463	20	20	0.02457	1	9.59e-06	0.251624	0.0559857	0.0170983	0.0204084	2
ENSG00000076242.14	7145	1.04207	728.058	294.12	1.04e-13	3-36987617-TC-T	-5715	162	193	0.237101	1	1.57e-15	0.349954	0.0418212	0.0001	2.8e-11	1
ENSG00000076242.14	7145	1.03876	745.835	296.416	1.86e-05	3-37229373-C-T	236041	207	255	0.313268	1	4.83e-06	0.188773	0.0406229	0.00989901	0.0114831	2
ENSG00000224858.5	7147	1.03615	773.677	294.378	9.53e-05	3-36036323-A-C	-980691	19	19	0.0232843	1	3.22e-05	-0.621512	0.147464	0.0627937	0.0636192	1
ENSG00000093167.17	6531	1.04773	771.116	297.758	5.08e-18	3-37155110-T-C	-21422	243	314	0.384804	1	3.01e-20	-0.579126	0.0588695	0.0001	7.88e-16	1
ENSG00000093167.17	6531	1.04987	774.17	297.574	4.25e-07	3-37179018-G-T	2486	259	338	0.415233	1	7.03e-08	0.359307	0.0651792	0.00039996	0.000215894	2
ENSG00000271993.1	6522	1.04139	748.36	294.463	0.000100626	3-36315027-G-T	-867080	31	32	0.0392157	1	3.44e-05	0.654181	0.155781	0.0609939	0.0639662	1
ENSG00000198590.11	6489	1.06203	709.16	291.397	0.000169833	3-37467060-T-C	80791	164	188	0.230392	1	5.67e-05	0.341805	0.0838064	0.0932907	0.0966484	1
ENSG00000136059.14	6346	1.05656	653.734	285.554	2.47e-06	3-38005720-G-C	17661	133	154	0.188725	1	3.49e-07	0.15334	0.0294897	0.00089991	0.00109425	1
ENSG00000187091.13	6435	1.04959	713.286	290.264	2.76e-08	3-37997491-T-C	-32271	153	184	0.22549	1	2.51e-09	0.254841	0.0415876	0.0001	1.12e-05	1
ENSG00000008226.19	6475	1.0415	738.732	292.722	0.000103989	3-38084094-G-A	44889	46	48	0.0589681	1	3.38e-05	0.330463	0.0786201	0.0646935	0.0652358	1
ENSG00000060971.17	6647	1.06965	721.407	288.595	3.9e-06	3-38151201-TTC-T	13959	43	45	0.0551471	1	6.79e-07	-0.179532	0.0354494	0.00089991	0.00180728	1
ENSG00000172936.12	6650	1.05229	690.825	287.991	2.04e-05	3-38748054-G-C	609576	12	13	0.0160099	1	4.46e-06	0.241721	0.0518114	0.00849915	0.0109512	1
ENSG00000114739.13	7094	1.04969	763.642	291.111	8.29e-49	3-38420888-A-G	-32963	200	235	0.28799	1	9.56e-56	0.531361	0.0277262	0.0001	3.52e-48	1
ENSG00000229589.1	7098	1.06809	728.142	287.222	2e-11	3-38413440-A-G	-41380	207	241	0.295343	1	4.74e-13	0.53278	0.0707439	0.0001	4.13e-09	1
ENSG00000157036.12	7149	1.04227	731.292	289.069	8.27e-05	3-38537716-G-A	41589	90	95	0.116708	1	2.32e-05	-0.228541	0.0532406	0.0477952	0.0511133	1
ENSG00000168026.18	7650	1.03473	785.4	296.162	6.29e-06	3-39113580-C-G	4495	58	67	0.0821078	1	1.4e-06	-0.273861	0.0557364	0.00409959	0.0040352	1
ENSG00000168026.18	7650	1.03085	791.59	297.022	0.000125433	3-39107727-A-T	-1358	82	87	0.106618	1	4.28e-05	0.198907	0.0479756	0.0845915	0.0867941	2
ENSG00000144655.14	7712	1.05647	767.3	290.395	1.31e-05	3-39231814-A-G	85092	167	187	0.229167	1	2.94e-06	0.114557	0.0240852	0.00579942	0.00751068	1
ENSG00000168329.13	8003	1.04056	786.174	293.468	5.45e-12	3-39261168-C-A	-20567	42	44	0.0539216	1	1.49e-13	0.350608	0.0455142	0.0001	1.93e-09	1
ENSG00000168329.13	8003	1.0292	839.2	297.759	1.41e-06	3-39232477-G-A	-49258	85	89	0.109069	1	2.86e-07	0.178793	0.0341328	0.00079992	0.000958645	2
ENSG00000168329.13	8003	1.03877	807.996	295.322	8.66e-06	3-39270092-C-G	-11643	136	156	0.191176	1	2.01e-06	0.12783	0.0264299	0.00489951	0.00565776	3
ENSG00000228168.1	7898	1.03446	807.197	295.264	1.79e-07	3-39277797-A-G	-57182	11	11	0.0134804	1	2.82e-08	1.1803	0.207539	0.00029997	0.00010507	1
ENSG00000144659.10	7801	1.0583	681.111	288.906	2.31e-05	3-39432790-CAAAAAAAA-C	49442	270	366	0.449383	1	4.69e-06	0.11374	0.0244401	0.0118988	0.0119569	1
ENSG00000144659.10	7801	1.05274	693.665	289.954	6.93e-05	3-39336163-G-A	-47185	13	14	0.017199	1	1.74e-05	0.39877	0.0914854	0.0359964	0.0390539	2
ENSG00000168028.13	7807	1.04018	712.992	289.89	6.51e-27	3-39392312-G-A	-14377	198	246	0.30198	1	9.23e-31	-0.174589	0.0136497	0.0001	5.27e-25	1
ENSG00000188846.13	7048	1.0292	752.629	298.534	4.69e-16	3-40490042-T-C	32750	284	383	0.470516	1	5.62e-18	0.164115	0.0179414	0.0001	1.51e-13	1
ENSG00000188846.13	7048	1.03533	742.886	296.555	4.19e-05	3-40455453-A-G	-1839	36	37	0.0453431	1	1.22e-05	0.203426	0.0458134	0.0254975	0.0266706	2
ENSG00000177873.12	7016	1.03066	766.118	297.149	1.43e-08	3-40468633-ATATGT-A	-8480	244	301	0.369136	1	1.84e-09	0.287309	0.0464706	0.0001	7.62e-06	1
ENSG00000182606.14	7866	1.05796	726.595	295.481	2.37e-17	3-41917816-A-C	-95986	28	34	0.041769	1	1.26e-19	-0.664073	0.0688032	0.0001	2.68e-15	1
ENSG00000182606.14	7866	1.06365	706.341	293.095	8.79e-05	3-42216491-G-T	202689	194	233	0.285539	1	2.53e-05	-0.134827	0.0315681	0.0475952	0.0490142	2
ENSG00000114812.12	7524	1.02937	768.805	296.529	1e-11	3-42524878-T-C	35579	230	298	0.365196	1	5.04e-13	-0.299076	0.0397606	0.0001	4.39e-09	1
ENSG00000232354.8	7326	1.03388	742.552	295.387	7.07e-08	3-42524878-T-C	-8380	230	298	0.365196	1	9.96e-09	-0.263434	0.0448035	0.00019998	3.71e-05	1
ENSG00000008324.11	7050	1.02566	721.714	295.744	0.000102321	3-42475042-T-C	-106798	87	102	0.125	1	3.64e-05	0.140066	0.0334645	0.0625937	0.0658222	1
ENSG00000114857.17	7023	1.06719	666.229	290.45	5.5e-07	3-42659225-A-G	58611	109	123	0.151106	1	6.55e-08	0.124621	0.0225517	0.0001	0.000209031	1
ENSG00000114857.17	7023	1.07466	649.154	288.753	0.000184335	3-42551382-T-C	-49232	256	338	0.414216	1	5.2e-05	-0.0826324	0.0201591	0.090491	0.0929056	2
ENSG00000093183.13	7025	1.03704	700.018	295.482	4.84e-09	3-42606868-CT-C	5788	18	18	0.0221675	1	4.08e-10	-0.548202	0.0851024	0.0001	2.09e-06	1
ENSG00000093183.13	7025	1.02358	739.235	299.492	4.95e-05	3-42533316-T-C	-67764	75	77	0.0943627	1	1.67e-05	-0.180218	0.0412556	0.0310969	0.0328721	2
ENSG00000093183.13	7025	1.02079	750.203	300.449	0.000113601	3-42617774-T-TA	16694	81	88	0.107843	1	4.35e-05	0.159054	0.0383977	0.0785921	0.0768985	3
ENSG00000114853.13	6960	1.02709	720.564	299.603	6.78e-18	3-42659225-A-G	5541	109	123	0.151106	1	5.43e-20	-0.368883	0.0377913	0.0001	1.98e-15	1
ENSG00000114853.13	6960	1.03263	749.649	300.876	6.02e-05	3-42393337-G-GCA	-260347	34	38	0.0471464	1	2.11e-05	-0.279524	0.0648016	0.0363964	0.0393083	2
ENSG00000173811.10	6916	1.06295	601.255	288.7	1.83e-11	3-42800340-TAAAAGA-T	67765	132	152	0.186732	1	3.57e-13	0.531292	0.0701786	0.0001	3.38e-09	1
ENSG00000173811.10	6916	1.04983	624.913	291.237	0.000188098	3-42784676-A-G	52101	23	26	0.0320197	1	5.73e-05	-0.68912	0.169094	0.0963904	0.0973949	2
ENSG00000225611.1	6915	1.04371	726.021	295.132	1.7e-19	3-42770527-T-C	-85	132	151	0.185504	1	7.35e-22	0.43136	0.0417938	0.0001	2.44e-17	1
ENSG00000244607.5	6897	1.05476	712.418	297.197	1.21e-16	3-42763433-G-A	-9771	137	158	0.196517	1	1.01e-18	0.481512	0.0513542	0.0001	1.62e-14	1
ENSG00000244607.5	6897	1.05068	725.504	297.714	4.64e-05	3-42145509-C-T	-627695	20	23	0.0284653	1	1.42e-05	-0.534453	0.121339	0.0262974	0.027277	2
ENSG00000181061.13	6833	1.0528	666.148	288.147	7.25e-06	3-42757543-G-A	-46988	23	26	0.031941	1	1.36e-06	-0.273214	0.055532	0.00239976	0.00355236	1
ENSG00000182983.14	6592	1.05372	765.333	297.674	1.24e-05	3-42935944-T-C	30213	242	280	0.343137	1	3.19e-06	-0.219051	0.0462353	0.00629937	0.00715502	1
ENSG00000182983.14	6592	1.04793	777.25	298.716	0.000165043	3-42693562-G-GC	-212169	32	32	0.0394089	1	6.13e-05	-0.412628	0.101661	0.10249	0.10669	2
ENSG00000160746.12	5267	1.03846	552.88	293.005	4.01e-06	3-43445418-CTTG-C	-246176	290	396	0.486486	1	8.52e-07	0.111722	0.0222656	0.00139986	0.0017235	1
ENSG00000179152.19	5997	1.02789	583.254	295.698	5.45e-05	3-44463011-TTGTGTGTGTG-T	124458	306	406	0.498762	1	1.6e-05	-0.100289	0.0229046	0.0280972	0.0280474	1
ENSG00000179152.19	5997	1.03648	560.885	292.404	3.2e-05	3-45137652-C-CA	799099	206	240	0.295226	1	7.77e-06	0.11574	0.0254823	0.0148985	0.0151317	2
ENSG00000225873.3	6129	1.06636	583.283	287.596	2.32e-11	3-44421706-G-A	-7359	103	106	0.129902	1	5.84e-13	-0.147795	0.0197077	0.0001	3.95e-09	1
ENSG00000185219.16	6138	1.0517	583.819	287.524	4.99e-06	3-44433059-C-T	-44611	153	168	0.206388	1	8.61e-07	0.130898	0.0260986	0.0019998	0.00210127	1
ENSG00000196345.12	6206	1.05094	573.393	290.192	2.61e-08	3-44953636-C-T	398443	144	159	0.194853	1	1.89e-09	0.382724	0.0619702	0.0001	8.32e-06	1
ENSG00000196345.12	6206	1.05497	575.902	290.026	5.32e-06	3-44488263-C-T	-66930	10	10	0.0122549	1	8.91e-07	1.0572	0.211139	0.00169983	0.00217419	2
ENSG00000144792.9	6279	1.03664	580.849	286.783	5e-11	3-44631938-G-C	53715	192	218	0.267157	1	1.32e-12	-0.437555	0.0593407	0.0001	1.51e-08	1
ENSG00000186448.14	6296	1.04612	569.512	288.754	3.51e-06	3-44481154-A-ATTATTTAT	-103734	246	299	0.367574	1	5.2e-07	0.172878	0.0337796	0.00079992	0.00147023	1
ENSG00000186448.14	6296	1.0465	580.222	289.583	2.76e-05	3-44721338-A-G	136450	107	119	0.146192	1	5.9e-06	0.198747	0.0431772	0.0113989	0.012841	2
ENSG00000169981.10	6442	1.03963	622.789	289.684	1.73e-09	3-44842479-G-A	193752	106	118	0.144608	1	1.01e-10	0.46958	0.0703087	0.0001	6.16e-07	1
ENSG00000272077.1	6471	1.07135	580.472	284.304	8.11e-05	3-44363037-C-T	-304375	21	21	0.0257985	1	1.93e-05	-0.876701	0.202248	0.0323968	0.0357714	1
ENSG00000196653.11	6520	1.04298	666.547	293.83	1.24e-35	3-44721338-A-G	8695	107	119	0.146192	1	1.27e-40	0.724643	0.0472638	0.0001	3.4e-34	1
ENSG00000196653.11	6520	1.04717	649.107	292.482	2.53e-06	3-44712685-C-G	42	287	375	0.460688	1	4.38e-07	0.185485	0.035998	0.00069993	0.00118874	2
ENSG00000186446.11	6538	1.02814	617.304	289.615	1.22e-11	3-44721338-A-G	-8258	107	119	0.146192	1	3.37e-13	0.41726	0.0550228	0.0001	4.41e-09	1
ENSG00000163807.5	6532	1.05636	618.024	291.433	5.32e-12	3-44723877-T-G	-37785	304	397	0.487654	1	1.2e-13	-0.203346	0.0262839	0.0001	1.07e-09	1
ENSG00000163807.5	6532	1.05522	621.717	291.036	6.07e-05	3-44787534-C-T	25872	45	48	0.0588235	1	1.59e-05	-0.221049	0.0504742	0.0272973	0.0301295	2
ENSG00000163807.5	6532	1.05755	615.456	290.733	0.000220825	3-44743099-G-A	-18563	165	189	0.232187	1	6.97e-05	-0.135173	0.0335612	0.108989	0.110255	3
ENSG00000075914.12	6443	1.0324	619.85	289.569	3.21e-07	3-44896268-C-T	-78973	84	91	0.11152	1	4.03e-08	0.240339	0.0427645	0.0001	0.000148759	1
ENSG00000163812.13	6445	1.04771	606.011	287.182	1.42e-07	3-44909403-A-G	-66782	260	325	0.398284	1	1.38e-08	-0.127426	0.0218924	0.0001	5.38e-05	1
ENSG00000249992.1	6961	1.03347	539.071	284.442	3.73e-07	3-45226624-T-C	346	148	172	0.211302	1	3.63e-08	-0.277588	0.0492201	0.00019998	0.000149065	1
ENSG00000011376.9	7268	1.04651	623.488	288.962	2.72e-13	3-45503959-G-A	115453	210	261	0.320197	1	3.92e-15	-0.291077	0.0353174	0.0001	5.83e-11	1
ENSG00000144791.9	7695	1.04288	611.678	287.585	1.76e-17	3-45649456-C-A	94062	145	163	0.200246	1	2.83e-20	0.276998	0.0281338	0.0001	2.66e-15	1
ENSG00000144791.9	7695	1.04108	629.212	289.295	4.14e-07	3-45645970-C-T	90576	182	209	0.256158	1	4.43e-08	-0.151995	0.0271392	0.00019998	0.000182177	2
ENSG00000211456.10	8116	1.06504	676.173	287.179	1.07e-12	3-45682398-C-G	-6788	289	359	0.439951	1	1.2e-14	-0.151268	0.0187313	0.0001	1.78e-10	1
ENSG00000211456.10	8116	1.06064	677.81	287.718	1.03e-11	3-45692316-GTT-G	3130	64	66	0.0812808	1	1.8e-13	-0.239086	0.0311489	0.0001	2.17e-09	2
ENSG00000211456.10	8116	1.05941	692.596	288.856	6.99e-06	3-45689862-A-G	676	33	35	0.0428922	1	1.21e-06	-0.232535	0.047027	0.00209979	0.00342545	3
ENSG00000244357.3	8201	1.06169	639.372	281.654	4.09e-05	3-45754568-GATTT-G	11893	254	316	0.387931	1	7.89e-06	0.311435	0.0686093	0.0156984	0.0200349	1
ENSG00000173585.15	8314	1.06003	648.846	280.8	9.29e-05	3-45806727-TAC-T	-79777	95	106	0.131188	1	2.01e-05	0.249894	0.0577746	0.0436956	0.0480665	1
ENSG00000163818.16	8245	1.02436	777.107	292.006	7.9e-05	3-45924937-AT-A	8895	239	292	0.358561	1	2.42e-05	-0.147488	0.0344397	0.0537946	0.0550162	1
ENSG00000163820.14	8350	1.03856	689.281	289.392	3.43e-09	3-45919070-T-TAA	-76754	285	365	0.448276	1	1.69e-10	-0.186879	0.0283562	0.0001	1.41e-06	1
ENSG00000163820.14	8350	1.04605	685.483	288.457	7.49e-05	3-45636470-A-G	-359354	78	82	0.10049	1	1.81e-05	-0.195475	0.044941	0.040096	0.0427556	2
ENSG00000173578.7	8331	1.02812	703.076	287.487	3.25e-05	3-46056309-T-C	28567	194	240	0.294118	1	7.49e-06	0.287689	0.0632144	0.0166983	0.0200576	1
ENSG00000229515.1	8002	1.05276	579.8	285.298	3.75e-13	3-46131718-T-G	-11959	83	89	0.109337	1	2.61e-15	-0.552969	0.0666635	0.0001	6.56e-11	1
ENSG00000229515.1	8002	1.05964	579.438	284.245	5.77e-08	3-46208452-GTTC-G	64775	235	296	0.363636	1	3.27e-09	-0.253463	0.0416967	0.00019998	1.76e-05	2
ENSG00000183625.14	7894	1.0246	627.346	288.324	1.24e-17	3-46208452-GTTC-G	44848	235	296	0.363636	1	3.08e-20	-0.318573	0.0323743	0.0001	3.47e-15	1
ENSG00000183625.14	7894	1.01886	628.43	288.624	6.41e-05	3-46252920-TA-T	89316	16	16	0.020202	1	1.66e-05	0.475787	0.108865	0.0328967	0.0368721	2
ENSG00000183625.14	7894	1.02027	629.587	288.98	1.56e-10	3-46234584-C-A	70980	100	105	0.128676	1	5.56e-12	0.316935	0.0443409	0.0001	7.04e-08	3
ENSG00000183625.14	7894	1.02576	631.307	289.268	3.51e-07	3-46053270-G-A	-110334	137	158	0.196517	1	4.19e-08	-0.206602	0.036813	0.00039996	0.000176209	4
ENSG00000183625.14	7894	1.02292	635.163	288.732	0.000151821	3-46247622-G-A	84018	242	282	0.345588	1	4.49e-05	0.255945	0.0618944	0.0840916	0.086236	5
ENSG00000163823.3	7548	1.05867	601.842	285.899	4.52e-43	3-46208452-GTTC-G	56	235	296	0.363636	1	3.54e-50	0.508838	0.0286585	0.0001	1.26e-42	1
ENSG00000163823.3	7548	1.07187	578.108	283.603	1.78e-10	3-46136500-T-C	-71896	75	80	0.0980392	1	4.08e-12	-0.340433	0.0473055	0.0001	3.13e-08	2
ENSG00000163823.3	7548	1.06234	600.492	285.415	5.49e-06	3-45929360-C-T	-279036	48	49	0.060049	1	8.45e-07	0.283349	0.056456	0.0019998	0.00224418	3
ENSG00000163823.3	7548	1.06001	613.172	286.359	5.7e-05	3-46150235-A-C	-58161	19	20	0.0252525	1	1.34e-05	0.39042	0.0883347	0.0247975	0.0273171	4
ENSG00000163823.3	7548	1.07219	576.142	282.787	0.000228442	3-46066358-C-T	-142038	58	70	0.0857843	1	6.03e-05	-0.236009	0.0580814	0.10009	0.102934	5
ENSG00000121807.5	7107	1.04166	526.379	286.571	6.61e-10	3-46207648-A-AT	-146086	81	90	0.111386	1	1.98e-11	-0.264151	0.0380507	0.0001	1.84e-07	1
ENSG00000121807.5	7107	1.0367	533.479	287.378	2.34e-05	3-46313348-T-C	-40386	215	262	0.321078	1	4.47e-06	0.120938	0.0259298	0.00929907	0.0103768	2
ENSG00000160791.13	7069	1.05323	499.385	281.282	1.48e-06	3-46293138-C-T	-77716	300	396	0.486453	1	1.55e-07	0.224608	0.0419009	0.00019998	0.000491871	1
ENSG00000121797.9	7023	1.0443	471.301	280.339	2.56e-07	3-46349639-C-T	-57524	29	32	0.039312	1	1.85e-08	-0.635289	0.110184	0.0001	7.95e-05	1
ENSG00000283646.1	6986	1.03732	492.059	283.502	2.37e-05	3-46432747-G-GCAATTGCAGCAGCA	9156	147	165	0.202206	1	4.46e-06	-0.221594	0.0474934	0.0069993	0.00964317	1
ENSG00000178038.16	6406	1.01673	485.472	292.044	1.15e-05	3-46676002-C-G	-17702	243	299	0.367322	1	2.36e-06	0.134263	0.0279567	0.00489951	0.0050663	1
ENSG00000178038.16	6406	1.01836	488.885	291.816	4.55e-05	3-46693537-G-A	-167	39	41	0.0502451	1	1.14e-05	0.335384	0.0752727	0.020498	0.0203536	2
ENSG00000181585.3	6377	1.05921	427.559	279.23	0.000210892	3-46728242-T-G	26909	144	161	0.197789	1	5.05e-05	0.225554	0.0549215	0.069793	0.0727621	1
ENSG00000160796.16	5940	1.04761	381.64	284.289	8.15e-09	3-47019693-G-A	40010	114	124	0.151961	1	3.23e-10	-0.100472	0.0155036	0.0001	1.67e-06	1
ENSG00000160796.16	5940	1.04534	386.619	284.928	5.02e-05	3-47490592-AAAGAGAAGAGAAGAGAAGAG-A	510909	33	41	0.0513784	1	1e-05	0.117157	0.0261243	0.0148985	0.0157643	2
ENSG00000160799.11	5936	1.04412	379.325	281.486	6.97e-06	3-46966668-A-C	-15342	24	25	0.0306373	1	9.75e-07	0.326498	0.065435	0.00129987	0.00199347	1
ENSG00000076201.14	4943	1.03922	358.312	282.613	0.000161608	3-47019693-G-A	-361318	114	124	0.151961	1	4.1e-05	-0.100222	0.0241086	0.0459954	0.0494417	1
ENSG00000114650.18	4615	1.0228	326.677	286.791	4.57e-17	3-46972773-T-TA	-504353	276	341	0.417911	1	7.69e-20	-0.151893	0.0156336	0.0001	7.15e-15	1
ENSG00000114650.18	4615	1.02642	339.8	286.336	3.45e-10	3-47417260-C-T	-59866	19	20	0.0245098	1	9.05e-12	0.336914	0.0476678	0.0001	7.6e-08	2
ENSG00000271161.1	4586	1.0402	331.079	284.678	1.54e-05	3-47476283-G-T	-23558	266	329	0.403941	1	2.82e-06	-0.291776	0.0612288	0.00409959	0.0040299	1
ENSG00000047849.21	3262	1.02207	248.896	288.32	1.46e-22	3-48022897-GA-G	-66375	219	268	0.328818	1	6.93e-26	-0.200085	0.0174512	0.0001	1.34e-20	1
ENSG00000164048.13	3179	1.02948	271.404	295.514	1.04e-73	3-48333944-C-T	92844	212	248	0.303922	1	8.28e-84	0.745082	0.0282896	0.0001	2.32e-73	1
ENSG00000164048.13	3179	1.02586	280.177	295.54	1.87e-11	3-48257586-A-AT	16486	21	21	0.0257353	1	7.36e-13	0.615932	0.0825527	0.0001	3.16e-09	2
ENSG00000164048.13	3179	1.02207	284.604	296.735	1.37e-06	3-47553721-C-T	-687379	11	12	0.014742	1	2.66e-07	0.524237	0.0997938	0.00039996	0.000325804	3
ENSG00000229759.1	3164	1.03473	241.336	287.952	7.87e-40	3-48333944-C-T	77358	212	248	0.303922	1	3.4e-46	0.940345	0.0561521	0.0001	9.92e-39	1
ENSG00000229759.1	3164	1.03041	251.661	288.551	1.15e-07	3-47553721-C-T	-702865	11	12	0.014742	1	1.05e-08	1.15769	0.19726	0.0001	2.07e-05	2
ENSG00000229759.1	3164	1.02919	247.175	288.064	0.000252436	3-47517320-C-T	-739266	29	30	0.036855	1	7.72e-05	0.526268	0.131485	0.0530947	0.0550707	3
ENSG00000229759.1	3164	1.03063	262.232	290.935	0.000182705	3-48454897-C-G	198311	13	14	0.0176322	1	5.78e-05	-0.784543	0.192592	0.0387961	0.0420546	4
ENSG00000228638.1	3161	1.04712	247.951	285.425	1.12e-09	3-48257589-A-T	-33786	214	251	0.308354	1	4.39e-11	-0.405331	0.0594685	0.0001	1.33e-07	1
ENSG00000172113.8	3159	1.05765	235.353	284.074	1.07e-13	3-48326329-C-T	24644	177	198	0.243842	1	5.13e-16	-0.529039	0.0620508	0.0001	5.99e-12	1
ENSG00000172113.8	3159	1.03776	259.716	288.898	0.000494282	3-48370774-CG-C	69089	263	342	0.419753	1	0.000164061	0.203575	0.0534097	0.107689	0.109575	2
ENSG00000229453.2	3147	1.03572	245.946	286.547	1.82e-05	3-48073252-TACACACACACACAC-T	-255089	275	381	0.468112	1	3.35e-06	-0.200275	0.0423652	0.00309969	0.00362951	1
ENSG00000229453.2	3147	1.03113	249.143	287.553	2.91e-07	3-48370774-CG-C	42433	263	342	0.419753	1	2.8e-08	0.297025	0.0522253	0.00019998	5.31e-05	2
ENSG00000229453.2	3147	1.03188	245.574	287.417	0.000218336	3-48438327-T-A	109986	285	363	0.445813	1	6.24e-05	0.207774	0.0512434	0.0428957	0.0468932	3
ENSG00000164050.12	3177	1.05715	233.816	281.66	0.000249219	3-48478496-G-C	48445	257	315	0.386029	1	6.62e-05	-0.22858	0.0565714	0.0446955	0.0468951	1
ENSG00000164053.19	3188	1.0208	256.316	290.39	9.66e-05	3-48446391-G-C	-319	111	115	0.141278	1	2.89e-05	-0.296813	0.0699952	0.0192981	0.0224507	1
ENSG00000213689.11	3200	1.07453	238.435	283.471	9.24e-19	3-48437797-T-C	-28014	271	345	0.423645	1	4.52e-22	-0.25106	0.024202	0.0001	1.45e-17	1
ENSG00000213689.11	3200	1.05672	251.239	285.995	8.16e-09	3-48466268-T-C	457	105	109	0.133578	1	3.65e-10	-0.234897	0.0363624	0.0001	9.51e-07	2
ENSG00000164054.15	3194	1.04736	256.164	292.691	1.16e-06	3-48573492-T-C	68666	61	66	0.0812808	1	1.74e-07	-0.128528	0.0240855	0.0001	0.00019889	1
ENSG00000164054.15	3194	1.04667	257.536	292.38	0.000507702	3-47591410-TA-T	-913416	11	11	0.0139594	1	0.000185125	0.21384	0.0565667	0.109089	0.109081	2
ENSG00000114268.11	3172	1.04605	225.166	284.314	2.49e-09	3-48553930-T-C	-7796	85	97	0.119165	1	1.03e-10	0.110837	0.0166041	0.0001	2.84e-07	1
ENSG00000225697.12	3187	1.03387	233.865	285.262	7.16e-05	3-48478496-G-C	-156997	257	315	0.386029	1	1.73e-05	0.128805	0.0295386	0.0129987	0.0142548	1
ENSG00000008300.16	3175	1.00674	244.553	292.729	5.26e-07	3-48672096-G-A	9181	101	105	0.130273	1	8.37e-08	-0.431316	0.0787004	0.00019998	0.000120842	1
ENSG00000213672.7	3186	1.04587	234.781	286.577	7.61e-24	3-48685869-G-C	-495	239	286	0.35049	1	1.58e-27	-0.353322	0.0296466	0.0001	1.96e-22	1
ENSG00000068745.14	3193	1.04104	243.523	291.882	5.65e-29	3-48694528-A-G	-45825	81	101	0.124079	1	2.7e-33	0.665005	0.049472	0.0001	1.17e-27	1
ENSG00000068745.14	3193	1.04453	242.66	291.658	6.87e-07	3-48694054-G-T	-46299	83	87	0.106618	1	9.02e-08	-0.27147	0.0496781	0.00019998	0.000111062	2
ENSG00000224424.7	3254	1.02755	237.047	288.504	0.00010314	3-48383761-T-G	-464086	30	32	0.0392157	1	2.93e-05	0.774514	0.182798	0.019798	0.0215466	1
ENSG00000177479.19	3257	1.03632	244.566	288.832	1.62e-17	3-49041339-ATG-A	119859	248	294	0.361042	1	5.13e-20	-0.288591	0.0295197	0.0001	1.17e-15	1
ENSG00000178467.17	3318	1.05318	233.344	283.836	8.16e-05	3-49514805-A-ATG	524816	162	184	0.231156	1	1.92e-05	-0.115597	0.0266569	0.0119988	0.0149327	1
ENSG00000178252.17	3322	1.01654	251.126	292.193	2.34e-46	3-49015352-T-A	8197	235	280	0.343137	1	2.34e-53	0.299268	0.016159	0.0001	1.12e-44	1
ENSG00000178252.17	3322	1.0214	251.694	288.593	4.13e-09	3-49234785-A-G	227630	64	64	0.0786241	1	1.98e-10	0.188977	0.0287912	0.0001	7.66e-07	2
ENSG00000178149.16	3331	1.05245	236.219	285.282	1.16e-05	3-48988900-T-TAAAA	-33393	177	199	0.243873	1	2.07e-06	-0.148321	0.0307016	0.00189981	0.00195422	1
ENSG00000272434.1	3327	1.03184	217.835	283.063	4.42e-05	3-48251426-G-A	-777965	35	36	0.0445545	1	9.1e-06	0.838048	0.18594	0.0069993	0.00814611	1
ENSG00000198218.10	3386	1.03456	215.82	280.886	3.59e-18	3-49106005-C-A	11642	134	149	0.182598	1	2.57e-21	0.2993	0.0294534	0.0001	2.29e-16	1
ENSG00000172046.18	3376	1.04054	224.137	284.782	8.36e-36	3-48818482-G-A	-302456	20	20	0.0245098	1	6.07e-42	-3.30551	0.210893	0.0001	8.68e-35	2
ENSG00000172046.18	3376	1.04046	220.258	284.104	1.5e-28	3-48814437-T-C	-306501	21	21	0.0257353	1	1.81e-33	3.47084	0.257164	0.0001	3.02e-27	4
ENSG00000172037.13	3373	1.02532	216.794	282.995	1.43e-07	3-48800774-C-T	-332344	16	16	0.0196078	1	1.09e-08	1.01587	0.173255	0.0001	2.36e-05	1
ENSG00000177352.9	3359	1.06659	239.656	285.999	4.86e-07	3-49165349-C-G	-972	245	296	0.363636	1	4.48e-08	0.184319	0.0329226	0.0001	6.19e-05	1
ENSG00000177352.9	3359	1.05745	233.493	285.299	0.000465227	3-48779292-C-T	-387029	69	69	0.0845588	1	0.000138903	0.218638	0.0567257	0.0890911	0.0882394	2
ENSG00000185909.14	3368	1.06172	209.661	278.202	8.59e-07	3-48828011-G-A	-343600	71	71	0.0872236	1	6.92e-08	0.354922	0.0643309	0.0001	0.000102939	1
ENSG00000188315.7	3362	1.05765	206.326	276.933	0.000209979	3-48865134-A-AT	-412696	235	278	0.341523	1	4.67e-05	-0.0674021	0.0163377	0.0310969	0.0344795	1
ENSG00000233276.3	3272	1.05323	214.62	283.758	2.1e-07	3-49404414-A-G	45814	176	192	0.243038	1	1.47e-08	0.13782	0.0237345	0.00019998	2.59e-05	1
ENSG00000233276.3	3272	1.05125	222.863	284.964	7.32e-05	3-48539050-C-G	-819550	55	56	0.0686275	1	1.56e-05	0.157285	0.035883	0.0105989	0.0128046	2
ENSG00000067560.10	3253	1.06732	215.158	282.579	6.1e-06	3-49828968-C-T	416766	9	9	0.0110294	1	7.52e-07	-0.29658	0.0588195	0.00059994	0.000813949	1
ENSG00000067560.10	3253	1.06392	212.236	281.978	0.00045156	3-48977248-A-G	-434954	27	28	0.034398	1	0.000122428	-0.140729	0.0362103	0.0745925	0.0763842	2
ENSG00000145020.15	3258	1.05155	222.444	280.955	1.02e-05	3-49486186-TTTTATTTATTTATTTA-T	63433	22	23	0.0286783	1	1.34e-06	-0.395201	0.0802776	0.00139986	0.00161604	1
ENSG00000145020.15	3258	1.04226	236.699	284.518	9.07e-06	3-49224605-C-T	-198148	19	21	0.0257353	1	1.36e-06	0.463728	0.0942608	0.00149985	0.00162341	2
ENSG00000145020.15	3258	1.04697	221.057	281.361	0.000305499	3-49402491-T-C	-20262	158	178	0.218673	1	7.75e-05	-0.242937	0.060714	0.0526947	0.0563381	3
ENSG00000173402.11	3292	1.02223	225.455	285.906	5.21e-05	3-50204485-C-T	735782	16	16	0.0196078	1	1.22e-05	0.553462	0.124641	0.010199	0.0104766	1
ENSG00000226913.1	3320	1.04395	212.258	281.342	0.00043122	3-48627631-C-T	-926735	18	19	0.0232843	1	0.000125032	-0.862646	0.222237	0.0753925	0.0771909	1
ENSG00000164061.4	3319	1.0307	204.409	279.399	0.000327387	3-49082573-T-C	-471916	45	48	0.0589681	1	8.55e-05	0.464549	0.116797	0.0560944	0.058773	1
ENSG00000164062.12	3461	1.0569	209.683	277.949	2.53e-08	3-49347984-A-T	-326018	202	243	0.297794	1	1.01e-09	0.130111	0.0206926	0.0001	2.59e-06	1
ENSG00000173531.15	3456	1.0471	211.709	280.631	0.000275277	3-49475229-C-T	-214269	27	28	0.0343137	1	7.22e-05	0.481567	0.119815	0.0461954	0.0484882	1
ENSG00000173540.12	3471	1.04939	207.466	279.228	3.99e-07	3-49849845-T-C	125894	106	113	0.140547	1	2.43e-08	0.241033	0.042184	0.0001	5.09e-05	1
ENSG00000173540.12	3471	1.05001	199.569	277.207	0.000423401	3-50562286-CAGTT-C	838335	111	122	0.149877	1	9.9e-05	0.146809	0.0372604	0.0665933	0.0700048	2
ENSG00000176095.11	3541	1.0412	218.642	283.472	0.000505577	3-50557376-C-T	770834	44	46	0.0563726	1	0.000159665	-0.0793113	0.0207671	0.0917908	0.0937966	1
ENSG00000182179.12	3597	1.05774	202.611	277.203	3.73e-41	3-49813942-C-CCTGGCTCCT	-4	303	400	0.490196	1	3.06e-49	-0.34762	0.0198303	0.0001	4.63e-41	1
ENSG00000004534.14	3785	1.03846	225.706	286.373	9.31e-19	3-50026991-G-A	86984	298	386	0.474138	1	7.37e-22	0.538225	0.0521941	0.0001	5.16e-17	1
ENSG00000004534.14	3785	1.026	237.789	289.431	2.89e-12	3-50002761-T-A	62754	298	391	0.479167	1	4.45e-14	-0.406521	0.0515711	0.0001	3.93e-10	2
ENSG00000012171.19	4205	1.04963	204.208	277.739	0.000431807	3-49786783-CGGA-C	-480775	18	18	0.0220588	1	0.000113157	0.577606	0.147841	0.0721928	0.0731555	1
ENSG00000243477.5	4216	1.03743	196.487	276.373	5.16e-05	3-50334001-C-A	34884	259	332	0.406863	1	8.55e-06	0.117079	0.0258948	0.00669933	0.00835777	1
ENSG00000186792.16	4218	1.04738	198.109	281.096	1.94e-33	3-50295266-G-A	-4202	249	317	0.389163	1	5.5e-40	-0.536566	0.0353989	0.0001	1.36e-32	1
ENSG00000114383.9	4248	1.0317	212.103	280.852	0.000134735	3-50042754-A-T	-285497	20	21	0.0261194	1	3.13e-05	0.339567	0.0804344	0.0221978	0.0248255	1
ENSG00000281358.1	4255	1.04711	191.724	273.615	0.000204551	3-50332633-G-GA	-4940	65	78	0.0972569	1	4.07e-05	-0.232633	0.0559379	0.0307969	0.032335	1
ENSG00000068028.17	4256	1.05247	196.721	277.11	2.44e-21	3-50335423-A-T	-5513	68	82	0.10049	1	1.11e-25	-0.335442	0.0294335	0.0001	5.13e-20	1
ENSG00000068028.17	4256	1.05819	192.873	275.076	7.65e-05	3-50321033-C-T	-19903	61	67	0.0821078	1	1.16e-05	0.135572	0.0304562	0.00819918	0.0111714	2
ENSG00000004838.13	4257	1.05387	193.123	273.895	5.48e-15	3-50316634-C-G	-30218	62	75	0.0919118	1	6.05e-18	0.849913	0.0929511	0.0001	2.34e-13	1
ENSG00000114395.10	4259	1.02278	207.723	280.841	0.000274071	3-50853553-A-T	502461	32	35	0.0428922	1	7.23e-05	-0.211739	0.0526848	0.0490951	0.0513314	1
ENSG00000007402.11	4202	1.07007	196.681	274.85	1.13e-05	3-50306169-C-T	-198075	68	73	0.0901235	1	1.29e-06	-0.259417	0.0526088	0.00089991	0.00140154	1
ENSG00000114735.9	4202	1.02889	207.375	281.792	1.86e-07	3-51097653-G-A	528501	84	88	0.108108	1	1.13e-08	-0.186651	0.0318773	0.0001	2.84e-05	1
ENSG00000114735.9	4202	1.03023	204.8	281.623	5.07e-06	3-50589908-A-G	20756	29	33	0.0404412	1	5.78e-07	-0.305356	0.0599206	0.00059994	0.000832556	2
ENSG00000114738.10	4184	1.06187	184.715	271.652	0.000330193	3-50559661-G-A	-51859	112	123	0.150735	1	6.34e-05	-0.140521	0.0346907	0.0470953	0.0483946	1
ENSG00000114738.10	4184	1.05501	192.388	273.241	0.000178463	3-50543227-C-A	-68293	186	223	0.273284	1	3.14e-05	0.0857429	0.020318	0.0261974	0.0273611	2
ENSG00000114738.10	4184	1.05349	191.45	273.565	0.000477839	3-50719268-C-CT	107748	90	96	0.117647	1	0.00010557	-0.152027	0.0387425	0.0737926	0.0750752	3
ENSG00000114737.15	4184	1.0405	202.003	280.547	1.46e-05	3-50747810-G-A	135979	97	103	0.12716	1	2.24e-06	-0.296551	0.061589	0.00179982	0.00227877	1
ENSG00000273356.1	4159	1.03157	216.784	287.34	4.25e-10	3-50722769-G-GT	52780	77	84	0.103448	1	1.26e-11	-0.510807	0.0728118	0.0001	5.45e-08	1
ENSG00000273356.1	4159	1.02977	222.163	285.343	0.000339542	3-50559874-TG-T	-110115	30	34	0.0416667	1	9.61e-05	0.540548	0.136933	0.0648935	0.0663957	2
ENSG00000145050.15	4175	1.03969	276.669	286.628	0.000201852	3-51396501-AACTT-A	11454	70	76	0.0933661	1	6.01e-05	0.258635	0.0636321	0.0454954	0.0475903	1
ENSG00000259956.1	4169	1.04033	262.808	282.584	2.66e-10	3-51396784-A-C	5516	131	151	0.185049	1	6.46e-12	0.238463	0.0334702	0.0001	3.53e-08	1
ENSG00000164080.13	4114	1.0252	291.781	288.719	1.79e-10	3-50737234-T-G	-804346	140	166	0.203431	1	5.5e-12	0.231166	0.0323405	0.0001	3.38e-08	1
ENSG00000164080.13	4114	1.01126	293.995	291.144	0.000137459	3-51730116-C-T	188536	45	51	0.0625	1	4.09e-05	0.256666	0.0617377	0.0372963	0.0380169	2
ENSG00000164080.13	4114	1.0196	295.806	288.938	7.02e-05	3-50793357-T-C	-748223	23	23	0.02875	1	1.75e-05	0.35584	0.0816758	0.0177982	0.0188929	3
ENSG00000164081.12	4195	1.04232	286.403	286.199	6.92e-08	3-51669048-A-G	-2127	90	97	0.119165	1	5.64e-09	0.171991	0.028747	0.00019998	1.23e-05	1
ENSG00000164082.14	4211	1.04499	279.923	286.596	2.51e-08	3-51485885-ATTTTT-A	-221185	98	108	0.134328	1	1.43e-09	0.441669	0.0709542	0.0001	4.05e-06	1
ENSG00000164082.14	4211	1.04829	272.715	284.517	8.35e-05	3-51528744-A-C	-178326	81	89	0.109337	1	1.8e-05	-0.391542	0.0899898	0.0173983	0.0183541	2
ENSG00000041880.14	4377	1.04895	290.55	282.178	2.75e-05	3-51941702-G-C	-643	37	41	0.0503685	1	5.06e-06	-0.49244	0.106177	0.00449955	0.00615838	1
ENSG00000248487.8	4409	1.02875	325.697	289.696	4.13e-06	3-51972037-G-C	611	31	31	0.0380835	1	7.62e-07	-0.29088	0.0577067	0.00049995	0.00109784	1
ENSG00000114779.19	4411	1.02607	331.952	289.892	1.46e-05	3-51928065-T-C	-55212	89	99	0.121622	1	3.05e-06	-0.187602	0.0395122	0.00379962	0.00415292	1
ENSG00000114779.19	4411	1.02756	338.046	290.648	6.02e-06	3-51149459-C-T	-833818	21	22	0.027027	1	1.14e-06	-0.258963	0.052239	0.00139986	0.00169424	2
ENSG00000114779.19	4411	1.03412	321.208	287.306	2.1e-09	3-51968618-T-TGAG	-14659	41	45	0.0552826	1	9.29e-11	0.414108	0.0618903	0.0001	4.1e-07	3
ENSG00000114779.19	4411	1.03872	323.648	287.403	6.28e-07	3-51950898-T-C	-32379	57	64	0.0786241	1	7.12e-08	-0.310261	0.0563008	0.00049995	0.000143688	4
ENSG00000162244.10	4435	1.08453	284.49	279.592	8.29e-25	3-51993837-TCCTTGG-T	-2105	70	80	0.0982801	1	1.18e-29	-0.299556	0.0240044	0.0001	3.37e-24	1
ENSG00000162244.10	4435	1.07365	288.489	280.882	9.49e-07	3-51996804-G-C	862	22	23	0.0282555	1	7.52e-08	-0.240484	0.0437282	0.0001	0.000144727	2
ENSG00000164087.7	4612	1.03865	326.149	283.382	1.33e-05	3-52090869-G-A	-63821	62	67	0.0823096	1	2.27e-06	0.405053	0.0841755	0.00229977	0.00345891	1
ENSG00000023330.14	4659	1.04494	352.361	284.045	1.27e-05	3-52192336-C-CA	-5750	306	387	0.474555	1	2.2e-06	0.109602	0.022748	0.00329967	0.00343763	1
ENSG00000280003.1	4723	1.04442	367.696	285.145	0.000282527	3-51288887-T-G	-930125	9	9	0.0111386	1	8.49e-05	-1.08891	0.273666	0.0845915	0.0874306	1
ENSG00000239732.3	4755	1.04787	378.393	287.572	0.000208702	3-52571869-A-C	345706	10	10	0.0123762	1	6.42e-05	-0.469843	0.116061	0.0618938	0.0657986	1
ENSG00000243224.1	4823	1.04114	367.732	284.307	5.11e-13	3-52291743-A-G	52482	298	403	0.495086	1	4.91e-15	0.466507	0.0568278	0.0001	7.34e-11	1
ENSG00000164088.17	4841	1.0368	373.746	288.115	7.15e-16	3-52299655-C-G	53862	298	404	0.495098	1	2.34e-18	0.184806	0.019947	0.0001	9.07e-14	1
ENSG00000164088.17	4841	1.0437	373.587	286.732	0.000331316	3-52116031-A-T	-129762	10	10	0.0122549	1	9.71e-05	-0.361918	0.091743	0.10119	0.104138	2
ENSG00000168237.17	4859	1.0417	400.712	288.757	4.27e-07	3-52718943-C-G	431854	312	406	0.498772	1	4.47e-08	0.202511	0.0361689	0.0001	0.000117061	1
ENSG00000168237.17	4859	1.03628	417.321	291.237	0.000170053	3-52194134-A-T	-92955	301	384	0.471744	1	5.1e-05	-0.15151	0.0369207	0.0591941	0.0612332	2
ENSG00000164091.11	4858	1.03602	375.162	283.992	1.89e-05	3-52300577-T-C	12557	97	110	0.135135	1	3.5e-06	0.122394	0.0259405	0.0049995	0.00583445	1
ENSG00000242797.3	4860	1.06566	359.059	279.976	3.65e-06	3-52377756-C-CGT	78732	281	369	0.452206	1	4.23e-07	0.347621	0.067362	0.00059994	0.000823054	1
ENSG00000114841.17	4864	1.04155	370.203	282.758	1.41e-05	3-52220261-C-A	-96058	66	72	0.0895522	1	2.35e-06	-0.234361	0.0487832	0.00359964	0.00409981	1
ENSG00000163930.9	4937	1.05133	363.593	279.324	1.18e-05	3-53220060-A-G	809710	14	15	0.0183824	1	1.65e-06	-0.301979	0.0618935	0.00169983	0.00316276	1
ENSG00000010327.10	5064	1.05957	390.906	284.195	3.53e-10	3-52476576-G-A	-18762	16	16	0.0196078	1	7.79e-12	-0.687757	0.0969788	0.0001	5.25e-08	1
ENSG00000010327.10	5064	1.06282	382.791	283.6	8.44e-05	3-52532898-C-A	37560	307	407	0.498775	1	1.77e-05	0.116709	0.0267986	0.0211979	0.0249236	2
ENSG00000168268.10	5079	1.02885	445.927	287.83	2.33e-10	3-52533601-A-G	-1453	306	404	0.496305	1	7.45e-12	0.256445	0.0361165	0.0001	6.44e-08	1
ENSG00000168268.10	5079	1.02846	455.702	288.55	2.93e-11	3-52556326-A-AT	21272	45	51	0.0626536	1	7.13e-13	0.494022	0.0661615	0.0001	7.87e-09	2
ENSG00000168268.10	5079	1.01128	464.441	290.768	3.97e-08	3-52414897-A-G	-120157	27	27	0.0331695	1	3.54e-09	0.546989	0.0901786	0.0001	1.62e-05	3
ENSG00000168268.10	5079	1.02628	454.083	288.74	4.35e-05	3-52885431-T-A	350377	248	298	0.365196	1	1.03e-05	-0.158422	0.0353715	0.0154985	0.0174218	4
ENSG00000163938.16	5364	1.05706	435.851	278.631	9.99e-06	3-51941702-G-C	-739454	37	41	0.0503685	1	1.32e-06	0.188483	0.0382564	0.00249975	0.00310777	1
ENSG00000114902.13	5406	1.04319	492.268	286.381	1.41e-07	3-52731866-C-T	26911	279	344	0.421569	1	1.3e-08	0.147534	0.0253029	0.0001	4.5e-05	1
ENSG00000114904.12	5535	1.06094	474.768	282.595	1.4e-05	3-52794952-T-C	24003	24	26	0.0318627	1	2.02e-06	-0.406279	0.0840279	0.0039996	0.0047589	1
ENSG00000114904.12	5535	1.04124	489.444	286.579	9.67e-05	3-52592427-T-C	-178522	311	404	0.496314	1	2.29e-05	-0.122639	0.028555	0.0362964	0.0399999	2
ENSG00000055955.15	5588	1.03797	565.941	290.292	1.88e-61	3-52836602-T-A	5863	169	181	0.221814	1	7.47e-71	0.87276	0.0379983	0.0001	6.58e-61	1
ENSG00000055955.15	5588	1.05287	562.467	287.702	1.75e-06	3-52870765-C-T	40026	19	19	0.0232843	1	2.39e-07	-0.575754	0.109156	0.00039996	0.000668037	2
ENSG00000055955.15	5588	1.04013	597.831	292.047	4.54e-06	3-52815862-T-G	-14877	169	205	0.251225	1	8.73e-07	0.16988	0.0338948	0.00169983	0.00210303	3
ENSG00000055955.15	5588	1.04062	559.455	288.574	5.22e-05	3-53025537-G-A	194798	54	63	0.0772059	1	1.27e-05	-0.263241	0.059398	0.0238976	0.0244984	4
ENSG00000272573.5	5589	1.06368	527.379	286.068	1.69e-15	3-52856459-T-C	21240	154	173	0.21201	1	4.89e-18	-0.448604	0.048943	0.0001	1.48e-13	1
ENSG00000272573.5	5589	1.05881	527.346	287.245	1.22e-08	3-52924658-AAAC-A	89439	255	310	0.380835	1	6.41e-10	0.242951	0.0381776	0.0001	3.11e-06	2
ENSG00000279144.1	5593	1.03684	535.264	285.405	0.000140786	3-51944696-C-T	-903857	23	24	0.029484	1	3.81e-05	0.895565	0.214522	0.0633937	0.0649083	1
ENSG00000213533.11	5630	1.04243	532.336	285.05	0.000107401	3-52864952-C-CT	-32644	165	175	0.217122	1	2.75e-05	0.188511	0.0443325	0.0482952	0.0482892	1
ENSG00000163935.13	5812	1.06118	628.273	294.745	3.13e-05	3-53036898-T-C	-9170	80	82	0.10049	1	8.22e-06	0.292911	0.0646735	0.0120988	0.0149065	1
ENSG00000163935.13	5812	1.06637	605.781	292.221	0.000108859	3-53140660-C-G	94592	19	20	0.0245098	1	3.15e-05	0.564774	0.133844	0.0483952	0.0516852	2
ENSG00000242142.1	5848	1.03614	609.052	291.476	1.43e-24	3-53081144-A-C	16053	308	407	0.498775	1	6.37e-28	0.73491	0.0611117	0.0001	1.49e-22	1
ENSG00000163933.9	6016	1.05791	643.125	290.029	6.35e-43	3-53077688-T-C	-52774	307	403	0.493873	1	3.57e-49	0.654617	0.0373791	0.0001	2.08e-42	1
ENSG00000163932.13	6098	1.05779	580.062	281.808	2.16e-07	3-53173729-C-T	17720	270	333	0.409091	1	1.65e-08	0.0658288	0.011375	0.0001	7.28e-05	1
ENSG00000163931.15	6402	1.04854	693.685	290.282	9.23e-37	3-53252916-C-T	-3115	131	146	0.179361	1	2.08e-42	-0.239108	0.0151483	0.0001	1.53e-35	1
ENSG00000163931.15	6402	1.04837	701.837	290.818	4.8e-06	3-53218322-G-A	-37709	239	302	0.37069	1	8.5e-07	-0.0644064	0.0128368	0.00259974	0.00250085	2
ENSG00000163931.15	6402	1.04463	692.958	290.519	8.36e-05	3-53237495-TACACACACACACACACACAC-T	-18536	43	48	0.0598504	1	2.26e-05	0.100142	0.0233017	0.0466953	0.0485881	3
ENSG00000056736.9	7087	1.0294	974.746	295.544	2.28e-12	3-53861434-A-C	14854	238	290	0.355392	1	8.69e-14	-0.461041	0.0592032	0.0001	1.22e-09	1
ENSG00000271976.1	7076	1.04384	978.655	293.786	1.62e-13	3-53857070-C-G	-4506	238	287	0.35258	1	3.64e-15	0.469095	0.0568456	0.0001	5.78e-11	1
ENSG00000113812.13	7107	1.03701	1053.16	296.548	6.21e-07	3-53862542-G-A	-19660	19	20	0.0245098	1	1.22e-07	-0.585449	0.108268	0.00089991	0.000490618	1
ENSG00000113811.10	7115	1.03774	1032.56	298.558	1.81e-06	3-53865249-C-T	-26739	83	89	0.109337	1	3.78e-07	-0.232493	0.044866	0.00119988	0.00144979	1
ENSG00000113811.10	7115	1.05332	990.021	295.739	6.02e-05	3-54608007-AG-A	716019	299	398	0.488944	1	1.79e-05	-0.119418	0.0274414	0.0464953	0.0486217	2
ENSG00000265992.1	7799	1.02824	1392.67	305.204	4.13e-07	3-54681257-C-T	41400	166	187	0.230296	1	1.04e-07	0.412934	0.0759309	0.00029997	0.000460271	1
ENSG00000265992.1	7799	1.0281	1369.39	304.256	7.13e-07	3-54621336-C-G	-18521	137	153	0.1875	1	1.81e-07	0.433673	0.0813745	0.00059994	0.000793853	2
ENSG00000265992.1	7799	1.02998	1384.45	304.596	8.76e-06	3-54711442-A-C	71585	62	65	0.0798526	1	2.92e-06	-0.3612	0.0759291	0.00969903	0.0104258	3
ENSG00000180376.16	7608	1.04367	657.424	289.402	1.46e-07	3-56557037-A-C	-124	111	125	0.153941	1	1.33e-08	0.196218	0.0336844	0.0001	6.3e-05	1
ENSG00000180376.16	7608	1.04486	664.579	290.096	9.01e-05	3-56613771-T-C	56610	167	198	0.242647	1	2.36e-05	0.12154	0.02835	0.0493951	0.0501793	2
ENSG00000163947.11	7293	1.06826	559.854	284.832	8.44e-05	3-56736049-AACAC-A	-342766	117	127	0.159548	1	2.06e-05	-0.114784	0.0265717	0.0333967	0.0363118	1
ENSG00000157500.10	7112	1.0327	581.359	288.862	2.61e-06	3-57462241-GTGTTT-G	234504	207	248	0.304187	1	3.69e-07	-0.186553	0.0359649	0.00139986	0.00120698	1
ENSG00000157500.10	7112	1.03364	581.649	288.719	7.25e-05	3-57505089-C-T	277352	199	234	0.286946	1	1.76e-05	0.15247	0.0349999	0.0340966	0.0365706	2
ENSG00000174839.12	7279	1.06043	659.328	286.213	1.2e-10	3-57699014-A-C	5925	142	158	0.193627	1	3.48e-12	0.213525	0.0295643	0.0001	2.87e-08	1
ENSG00000136068.14	6609	1.04375	594.91	292.407	2.97e-05	3-58077689-T-C	69289	196	235	0.288177	1	7.58e-06	0.110644	0.0243296	0.0126987	0.0144012	1
ENSG00000136068.14	6609	1.04462	593.092	291.717	9.61e-06	3-58000761-C-T	-7639	67	79	0.0972906	1	2.03e-06	0.178667	0.0369541	0.00319968	0.00442782	2
ENSG00000136068.14	6609	1.03982	581.024	291.504	2.52e-05	3-57946637-A-AAAAT	-61763	30	32	0.039312	1	6.07e-06	0.232429	0.0505599	0.0104989	0.0120636	3
ENSG00000136068.14	6609	1.04881	579.439	290.2	4.22e-05	3-58095280-G-C	86880	51	53	0.0651106	1	1.05e-05	-0.185099	0.0413655	0.0174982	0.0197281	4
ENSG00000244161.1	6279	1.04061	523.715	289.78	9.75e-06	3-58166427-C-CA	-4147	20	20	0.0248139	1	2.05e-06	0.726001	0.1502	0.00279972	0.00404046	1
ENSG00000163687.13	6293	1.0202	514.254	289.515	6.71e-11	3-58213942-T-G	-755	230	270	0.330882	1	2.36e-12	-0.359555	0.0493675	0.0001	2.42e-08	1
ENSG00000163684.11	6335	1.04032	516.97	290.42	2.18e-08	3-58286121-G-A	-20126	183	209	0.256127	1	1.55e-09	0.309835	0.049892	0.0001	7e-06	1
ENSG00000163684.11	6335	1.0421	518.031	290.082	2.84e-06	3-58339212-TGG-T	32965	24	25	0.0313283	1	4.31e-07	0.683809	0.132632	0.00059994	0.00109642	2
ENSG00000168297.15	6328	1.0409	563.451	293.534	5.26e-29	3-58475799-C-CT	142919	272	356	0.436275	1	3.75e-33	0.306946	0.0228984	0.0001	2.63e-27	1
ENSG00000168297.15	6328	1.03561	562.929	294.271	2.79e-05	3-58452408-T-C	119528	189	227	0.278325	1	7.1e-06	0.110906	0.0243111	0.0111989	0.013251	2
ENSG00000168291.12	6608	1.04118	596.418	289.197	2.53e-17	3-58409763-G-GT	-24094	170	195	0.239558	1	9.06e-20	-0.297013	0.0306139	0.0001	4e-15	1
ENSG00000272360.1	6626	1.01579	581.454	286.292	0.000111431	3-58014048-T-C	-477243	13	13	0.0159314	1	2.99e-05	1.01769	0.24044	0.0593941	0.0596691	1
ENSG00000114405.10	8379	1.05675	1221.2	297.455	2.36e-06	3-62319398-G-C	425	111	123	0.150735	1	4.85e-07	-0.394169	0.0768102	0.00209979	0.00201081	1
ENSG00000114405.10	8379	1.04966	1185.95	296.705	8.59e-06	3-62328943-G-A	9970	232	301	0.369458	1	2.03e-06	0.272005	0.0562671	0.00609939	0.00789218	2
ENSG00000239653.1	8584	1.0292	1230.83	300.831	3.41e-18	3-64012220-G-A	8198	228	262	0.321867	1	2.99e-20	-0.338723	0.0344286	0.0001	1.58e-15	1
ENSG00000239653.1	8584	1.03009	1203.15	299.97	3.02e-05	3-63995959-C-T	-8063	71	76	0.0933661	1	9.45e-06	-0.226687	0.0504001	0.0289971	0.0318241	2
ENSG00000243410.1	8610	1.05356	1193.69	295.109	4.89e-05	3-64075801-AT-A	59916	254	309	0.379012	1	1.56e-05	0.281559	0.0642068	0.0476952	0.0474906	1
ENSG00000272181.1	8601	1.0667	1115.68	289.762	3.33e-05	3-63906765-A-T	-112743	15	15	0.0183824	1	8.36e-06	-1.07309	0.237077	0.0267973	0.0283884	1
ENSG00000163636.10	8590	1.03735	1226.63	296.192	4.68e-05	3-63379063-T-G	-644947	9	10	0.0122549	1	1.53e-05	-0.487318	0.111049	0.0454954	0.0492601	1
ENSG00000144741.17	8726	1.05558	1161.85	289.87	2.82e-11	3-66236910-A-C	103300	246	323	0.396806	1	9e-13	-0.257425	0.0346336	0.0001	1.23e-08	1
ENSG00000144749.13	8932	1.02113	1136.8	297.366	2.28e-12	3-66394191-G-A	-107072	184	213	0.261029	1	7.38e-14	-0.282513	0.0361843	0.0001	1.69e-09	1
ENSG00000144749.13	8932	1.01736	1151.95	298.606	2.2e-05	3-66382669-A-G	-118594	206	250	0.306373	1	6.31e-06	-0.157048	0.03423	0.0228977	0.0232702	2
ENSG00000172340.14	8342	1.04816	845.5	290.193	1.39e-20	3-67370559-G-A	-284055	206	248	0.303922	1	1.39e-23	-0.301835	0.0279149	0.0001	1.77e-18	1
ENSG00000172340.14	8342	1.05063	840.477	289.928	1.86e-16	3-67414365-C-T	-240249	252	321	0.393382	1	7.9e-19	0.245075	0.0260357	0.0001	3.44e-14	2
ENSG00000172340.14	8342	1.0363	876.299	293.115	2.53e-07	3-67375539-G-T	-279075	87	93	0.113971	1	3.39e-08	-0.234335	0.0414611	0.0001	0.000161038	3
ENSG00000172340.14	8342	1.04808	833.886	289.702	1.82e-05	3-67415649-C-G	-238965	72	74	0.0909091	1	3.91e-06	0.219777	0.0468214	0.00959904	0.0120588	4
ENSG00000163378.13	7849	1.04656	769.635	289.211	4.1e-09	3-69005190-T-C	-8750	199	239	0.292892	1	2.05e-10	-0.253091	0.038595	0.0001	1.71e-06	1
ENSG00000163378.13	7849	1.05655	750.707	287.012	4.38e-05	3-68989245-T-C	-24695	82	89	0.109069	1	9.19e-06	-0.258479	0.0573879	0.0250975	0.0259845	2
ENSG00000114541.14	7396	1.04514	783.868	291.473	8.4e-19	3-69338550-GA-G	-204033	16	16	0.0196078	1	1.7e-21	1.3527	0.132509	0.0001	1.33e-16	1
ENSG00000114541.14	7396	1.0222	817.573	295.734	1.59e-08	3-69312888-GA-G	-229695	219	273	0.334975	1	1.61e-09	0.219732	0.0354139	0.0001	1.01e-05	2
ENSG00000114541.14	7396	1.03105	805.931	293.827	4.96e-05	3-69225458-A-G	-317125	308	403	0.494924	1	1.39e-05	-0.158428	0.0359188	0.0343966	0.0349853	3
ENSG00000163412.12	6911	1.05931	1373.61	297.385	1.08e-12	3-71720286-T-C	-33338	220	268	0.329238	1	4.1e-14	-0.22368	0.0283211	0.0001	4.32e-10	1
ENSG00000163412.12	6911	1.04974	1447.97	300.464	3.84e-06	3-71710054-CAGAGGCACAG-C	-43570	47	52	0.0638821	1	1.07e-06	-0.313634	0.0631009	0.00279972	0.00418955	3
ENSG00000163412.12	6911	1.05661	1377.95	297.707	1.74e-05	3-71760246-A-C	6622	109	119	0.145833	1	5.18e-06	0.179027	0.0386456	0.0170983	0.0187036	4
ENSG00000163412.12	6911	1.05534	1402.91	299.041	3.56e-05	3-72576056-GA-G	822432	192	219	0.269136	1	1.21e-05	0.144612	0.032548	0.039496	0.0402352	5
ENSG00000170837.2	6912	1.03434	1476.19	305.538	2.39e-15	3-71780316-A-G	26266	174	216	0.264706	1	8.1e-17	0.182145	0.0207381	0.0001	1.41e-12	1
ENSG00000170837.2	6912	1.03921	1446.91	304.05	7.13e-05	3-72616137-T-A	862087	22	23	0.0281863	1	2.81e-05	-0.254569	0.0599518	0.0866913	0.0880813	2
ENSG00000163421.8	6922	1.04042	1440.4	301.906	1.8e-26	3-71805436-C-T	20230	153	176	0.216216	1	2.32e-29	-0.243093	0.0195976	0.0001	3.11e-24	1
ENSG00000163421.8	6922	1.04178	1404.46	300.818	3.75e-08	3-71780091-G-A	-5115	181	224	0.27451	1	5.74e-09	0.11398	0.0190653	0.0001	3.43e-05	2
ENSG00000163421.8	6922	1.04009	1384.92	300.134	2.88e-05	3-71791019-G-A	5813	80	86	0.105392	1	9.31e-06	-0.120521	0.0267745	0.0322968	0.0337682	3
ENSG00000276471.1	7204	1.03111	1457.46	302.626	2.15e-12	3-72085189-T-C	548	307	408	0.5	1	1.58e-13	-0.479369	0.0622762	0.0001	1.68e-09	1
ENSG00000241163.7	7303	1.05581	1339.65	299.959	6.25e-17	3-72089803-G-A	-189700	230	281	0.345209	1	6.96e-19	0.317487	0.0336809	0.0001	1.52e-14	1
ENSG00000241163.7	7303	1.05255	1347.63	300.587	3.38e-05	3-72030426-G-A	-249077	192	233	0.286241	1	1.1e-05	-0.14466	0.0324034	0.0332967	0.0369377	2
ENSG00000163602.10	7469	1.0581	1235.67	291.757	6.08e-22	3-72458368-A-G	11747	246	300	0.368227	1	6.84e-25	0.177164	0.0158355	0.0001	6.48e-20	1
ENSG00000244026.6	7726	1.05508	625.516	289.393	1.48e-19	3-75435959-C-G	849	66	71	0.0878713	1	1.88e-22	0.847911	0.0808402	0.0001	1.19e-17	1
ENSG00000244026.6	7726	1.05564	637.09	289.989	2.41e-12	3-75371006-A-G	-64104	28	28	0.0343137	1	4.53e-14	-0.975502	0.123758	0.0001	4.84e-10	2
ENSG00000244026.6	7726	1.06464	619.843	287.922	6.01e-05	3-75495861-A-G	60751	9	9	0.0112219	1	1.46e-05	-0.914212	0.207785	0.0257974	0.0287034	3
ENSG00000272690.5	7727	1.05029	589.047	283.74	2.08e-06	3-75369079-C-T	-66269	106	113	0.13848	1	2.61e-07	-0.523187	0.0995111	0.0001	0.000853926	1
ENSG00000227124.8	7833	1.06483	655.441	291.046	7.7e-11	3-75807855-T-C	22272	222	275	0.337838	1	2.34e-12	-0.311141	0.0427335	0.0001	1.65e-08	1
ENSG00000227124.8	7833	1.05682	681.091	292.712	3.77e-05	3-75372075-T-A	-413508	61	64	0.0786241	1	9.45e-06	-0.336101	0.0747261	0.019698	0.0200463	2
ENSG00000083937.8	7777	1.05121	470.296	284.978	6.62e-06	3-87322020-G-A	94749	241	295	0.36152	1	1.07e-06	0.1036	0.020843	0.00149985	0.00226046	1
ENSG00000163320.10	8118	1.05743	421.298	280.836	3.28e-21	3-88054626-G-A	-95116	104	107	0.131127	1	3.3e-25	0.225463	0.0200145	0.0001	1.27e-19	1
ENSG00000163320.10	8118	1.05054	414.741	280.473	0.000168897	3-88051060-A-G	-98682	130	145	0.181704	1	3.63e-05	0.0739544	0.0176683	0.0566943	0.0578058	2
ENSG00000179021.9	8116	1.06359	445.533	280.797	9.63e-10	3-88064109-C-CT	-85777	132	150	0.184275	1	2.55e-11	-0.188917	0.0273614	0.0001	1.64e-07	1
ENSG00000178700.7	3309	1.05519	263.895	288.141	2.94e-09	3-94062771-G-T	-618	57	60	0.0735294	1	1.37e-10	0.433647	0.0654517	0.0001	3.49e-07	2
ENSG00000178700.7	3309	1.06643	260.187	286.734	3.1e-05	3-93989555-AT-A	-73834	145	158	0.198992	1	6.28e-06	-0.430094	0.0937165	0.00439956	0.00567258	6
ENSG00000080200.9	7067	1.04717	497.99	288.171	2.07e-08	3-97909749-G-A	87709	157	175	0.218204	1	1.26e-09	0.204026	0.0326619	0.0001	5.87e-06	1
ENSG00000080200.9	7067	1.05702	499.047	287.211	0.000192776	3-98392191-A-T	570151	21	22	0.0269608	1	5.23e-05	-0.375464	0.0916303	0.0769923	0.0781727	2
ENSG00000170854.17	7204	1.05117	518.564	287.835	3.5e-08	3-97902494-TA-T	-69963	161	183	0.227047	1	2.83e-09	0.213357	0.0349405	0.0001	1.01e-05	1
ENSG00000154165.4	8964	1.03333	572.137	285.475	0.000184387	3-98420371-G-T	-111528	28	30	0.0367647	1	5.22e-05	0.556606	0.135805	0.0915908	0.091488	1
ENSG00000064225.12	9346	1.05133	612.527	289.564	1.25e-07	3-98783092-CTTTT-C	50856	252	308	0.377778	1	1.12e-08	0.139232	0.0237751	0.0001	4.62e-05	1
ENSG00000064225.12	9346	1.05565	577.026	285.262	0.000171358	3-98629874-C-T	-102362	33	33	0.0404412	1	4.29e-05	0.237031	0.0571795	0.079692	0.0806695	2
ENSG00000249274.1	9338	1.06356	647.2	288.163	1.56e-10	3-98792673-ATT-A	10485	293	380	0.466584	1	5.54e-12	0.331104	0.0463154	0.0001	3.51e-08	1
ENSG00000057019.15	9303	1.0474	578.24	283.117	1.26e-09	3-98771297-A-T	-130392	277	353	0.433333	1	4.21e-11	0.350267	0.0513375	0.0001	3.65e-07	1
ENSG00000273374.1	7082	1.06091	440.387	281.739	0.000182303	3-99075214-C-T	-730844	15	15	0.0183824	1	4.6e-05	0.902818	0.218621	0.0632937	0.064335	1
ENSG00000184220.11	7118	1.04105	450.922	282.851	5.54e-12	3-99960617-G-A	142783	216	271	0.332108	1	6.93e-14	-0.249565	0.0319093	0.0001	1.09e-09	1
ENSG00000114021.11	6428	1.04096	469.179	282.794	9.59e-05	3-99361687-G-A	-973014	39	39	0.0480296	1	2.24e-05	-0.303009	0.070453	0.0373963	0.0380336	1
ENSG00000114354.13	5950	1.05228	408.609	283.245	2.76e-17	3-100702565-T-C	-6766	182	219	0.268382	1	4.15e-20	0.407126	0.0415272	0.0001	2.05e-15	1
ENSG00000138468.15	6878	1.05978	537.969	286.645	2.81e-14	3-101545519-T-G	32278	187	223	0.273284	1	1.6e-16	-0.141789	0.0163154	0.0001	3.32e-12	1
ENSG00000138468.15	6878	1.05544	543.898	288.21	6.45e-10	3-101331563-A-AAATAAT	-181678	256	327	0.400735	1	2.35e-11	-0.109887	0.0158903	0.0001	1.5e-07	2
ENSG00000138468.15	6878	1.06877	542.553	285.726	7.52e-05	3-101881184-C-T	367943	292	383	0.470516	1	1.7e-05	-0.0573813	0.0131502	0.0279972	0.0310787	3
ENSG00000081154.11	6805	1.044	581.452	291.723	7.4e-05	3-101606943-TTAG-T	32848	237	279	0.343112	1	2.23e-05	0.0598836	0.0139203	0.0343966	0.0359694	1
ENSG00000256628.3	6678	1.02512	635.682	297.314	1.03e-06	3-101937583-G-C	261108	256	320	0.39312	1	2.24e-07	-0.336741	0.0636819	0.00049995	0.000540912	1
ENSG00000182504.10	6604	1.05194	509.089	285.471	6.75e-08	3-101679281-A-AT	-44644	248	316	0.38806	1	4.25e-09	0.137598	0.0228116	0.0001	1.97e-05	1
ENSG00000182504.10	6604	1.04795	533.565	287.635	0.000148806	3-101993968-A-AG	270043	92	98	0.120098	1	3.92e-05	-0.142184	0.0341181	0.0653935	0.0661375	2
ENSG00000144815.15	6519	1.03457	590.904	293.698	1.3e-29	3-101779233-A-G	31	59	66	0.0810811	1	1.21e-33	-0.593488	0.0438243	0.0001	9.45e-28	1
ENSG00000144815.15	6519	1.03545	582.484	293.629	2.82e-08	3-101743397-T-A	-35805	177	205	0.251852	1	2.85e-09	-0.170414	0.0279181	0.0001	1.09e-05	2
ENSG00000144815.15	6519	1.04061	570.869	291.227	9.56e-05	3-101096013-G-A	-683189	30	31	0.0380835	1	2.78e-05	-0.231283	0.0544224	0.0440956	0.046348	3
ENSG00000144815.15	6519	1.04009	569.875	291.216	0.000204106	3-101937583-G-C	158381	256	320	0.39312	1	6.62e-05	-0.0863726	0.0213768	0.0960904	0.098887	4
ENSG00000170017.12	8332	1.05109	775.005	295.193	3.37e-27	3-105504919-A-T	138010	278	356	0.437346	1	8.05e-31	0.371478	0.0290346	0.0001	1.6e-25	1
ENSG00000170017.12	8332	1.05401	782.641	295.741	4.44e-09	3-105140433-G-C	-226476	288	395	0.485258	1	3.77e-10	-0.178429	0.027641	0.0001	1.72e-06	2
ENSG00000170017.12	8332	1.05559	758.089	293.802	6.7e-07	3-105329730-C-CA	-37179	102	108	0.135678	1	1.02e-07	0.231178	0.0424858	0.0001	0.000325101	3
ENSG00000114439.18	6588	1.03902	748.25	297.653	0.000101282	3-107659468-A-T	136532	82	89	0.109337	1	3.43e-05	1.13297	0.269796	0.059794	0.0648409	2
ENSG00000196776.14	6605	1.03883	664.486	292.928	5.3e-15	3-108086706-C-G	-4319	223	277	0.340295	1	4.44e-17	0.141856	0.016	0.0001	1.24e-12	1
ENSG00000196776.14	6605	1.05081	659.626	291.96	7.69e-05	3-108146416-T-C	55391	64	67	0.0823096	1	2.09e-05	0.120333	0.0278845	0.040096	0.0415711	2
ENSG00000271856.1	6597	1.06041	617.613	284.795	3.69e-06	3-108125170-T-C	-651	75	78	0.0955882	1	5.36e-07	-0.157498	0.0308059	0.00079992	0.0015332	1
ENSG00000114446.4	6724	1.02602	665.141	291.735	9.84e-06	3-108206839-G-A	-15731	147	171	0.210074	1	2.24e-06	0.151522	0.0314709	0.00589941	0.00565838	1
ENSG00000241634.1	6956	1.06139	564.96	282.977	0.000118274	3-108404154-G-A	-139721	287	375	0.460688	1	2.88e-05	-0.232747	0.0548732	0.049895	0.05323	1
ENSG00000163507.13	7021	1.03476	642.882	293.39	6.01e-20	3-108575115-C-T	-14529	113	126	0.154412	1	9.62e-23	0.48218	0.0456284	0.0001	1.02e-17	1
ENSG00000163507.13	7021	1.04746	616.296	290.036	0.000104986	3-108774304-T-C	184660	111	128	0.156863	1	2.82e-05	-0.22567	0.0531506	0.049795	0.0538508	2
ENSG00000198919.12	7021	1.05665	643.538	292.895	2.64e-20	3-108593032-TATTC-T	3350	94	103	0.126847	1	3.43e-23	-0.369495	0.0345456	0.0001	1.86e-18	1
ENSG00000198919.12	7021	1.0573	630.241	291.987	1.22e-19	3-108492235-CCTCTGCTG-C	-97447	172	203	0.25	1	1.73e-22	0.260186	0.0247934	0.0001	8.97e-18	2
ENSG00000163519.13	7173	1.06603	577.811	286.665	3.03e-16	3-108819537-A-G	-3161	95	102	0.125616	1	6.99e-19	0.203065	0.0215438	0.0001	2.44e-14	1
ENSG00000163519.13	7173	1.0621	588.593	287.405	0.000190263	3-108814942-T-C	-7756	10	10	0.0122549	1	5.18e-05	-0.265552	0.0647702	0.0866913	0.0898308	2
ENSG00000121570.12	7365	1.04666	554.454	284.477	2.02e-06	3-109323989-C-G	-13583	149	188	0.230392	1	2.61e-07	0.320552	0.0609707	0.00049995	0.000797166	1
ENSG00000153283.12	7939	1.05736	611.503	288.504	6.44e-14	3-111619489-A-G	326770	183	206	0.252451	1	4.75e-16	0.198119	0.0232081	0.0001	9.72e-12	1
ENSG00000153283.12	7939	1.05232	624.512	290.346	9.62e-05	3-111463366-G-T	170647	196	231	0.283784	1	2.57e-05	0.093867	0.0219965	0.0471953	0.0491507	2
ENSG00000244720.1	7801	1.02626	766.151	298.206	0.000103723	3-111803924-A-G	170252	20	21	0.0257353	1	3.98e-05	-0.444397	0.106721	0.0690931	0.0706401	1
ENSG00000144827.8	8405	1.03116	776.035	293.436	4.58e-19	3-111983637-G-T	4627	154	174	0.213759	1	1.74e-21	-0.224544	0.0219885	0.0001	1.16e-16	1
ENSG00000114529.12	8511	1.05501	773.55	289.328	7.11e-08	3-112109629-A-G	23294	229	281	0.344363	1	7.03e-09	-0.210519	0.0354216	0.0001	3.13e-05	1
ENSG00000174500.12	8730	1.02727	818.266	292.139	8.11e-06	3-112123692-C-T	-9613	19	19	0.0232843	1	1.83e-06	-0.396804	0.0816796	0.00529947	0.00570012	1
ENSG00000091972.18	8804	1.04477	918.313	294.803	1.48e-05	3-112453837-C-A	120996	224	270	0.332099	1	4.01e-06	-0.125495	0.0267653	0.00959904	0.0109343	1
ENSG00000279349.1	8949	1.03801	829.853	292.247	1.02e-05	3-112534776-TA-T	6634	154	193	0.237685	1	2.38e-06	-0.335999	0.0699833	0.00579942	0.00692624	1
ENSG00000138459.8	8978	1.02619	820.494	294.445	1.39e-29	3-112602576-C-T	40529	140	177	0.216912	1	1.27e-33	-0.408785	0.0302082	0.0001	2.36e-27	1
ENSG00000138459.8	8978	1.03644	827.135	293.89	1.5e-06	3-112611209-A-G	49162	131	158	0.193627	1	2.56e-07	0.387547	0.0736747	0.00089991	0.000954392	2
ENSG00000138459.8	8978	1.03949	802.445	292.224	3.74e-05	3-112683586-T-G	121539	24	24	0.0294118	1	9.52e-06	-0.29299	0.0651594	0.0233977	0.0253179	3
ENSG00000091986.15	9046	1.01687	913.576	301.359	5.48e-35	3-112577060-AAATAG-A	-72470	150	194	0.237745	1	4.87e-39	0.965727	0.0647134	0.0001	1.47e-32	1
ENSG00000091986.15	9046	1.02179	911.265	300.352	9.92e-11	3-112578673-G-A	-70857	56	58	0.0712531	1	6.78e-12	0.698027	0.0981217	0.0001	6.29e-08	2
ENSG00000163606.10	8343	1.01828	889.464	301.369	4.43e-15	3-112921455-CAG-C	-53667	148	169	0.207617	1	9.91e-17	0.263527	0.030099	0.0001	2.42e-12	1
ENSG00000163606.10	8343	1.02166	865.007	299.367	6.4e-09	3-112968024-G-A	-7098	18	18	0.0220588	1	6.84e-10	-0.517603	0.0814784	0.0001	4.22e-06	2
ENSG00000206530.10	7453	1.04114	795.372	294.02	1.34e-09	3-113435735-T-TAC	-5875	37	38	0.046798	1	8.51e-11	-0.400932	0.0597971	0.0001	5.94e-07	1
ENSG00000206530.10	7453	1.04721	778.141	292.672	2.19e-10	3-113469958-T-C	28348	280	371	0.455774	1	9.62e-12	0.162758	0.0230571	0.0001	7.99e-08	2
ENSG00000206530.10	7453	1.03129	813.118	296.009	2.03e-05	3-113322858-T-C	-118752	48	50	0.0612745	1	5.44e-06	-0.252614	0.0546624	0.0128987	0.0142244	3
ENSG00000163611.11	7355	1.06115	833.034	295.797	4.24e-05	3-113447999-G-GT	-67188	20	20	0.0246305	1	1.2e-05	0.384663	0.0865807	0.0269973	0.0275274	1
ENSG00000163611.11	7355	1.06338	820.686	295.24	0.000125543	3-114382108-C-G	866921	19	19	0.0232843	1	4.06e-05	-0.357829	0.0860455	0.0777922	0.0822984	2
ENSG00000072858.10	7338	1.05035	778.353	289.035	2.1e-31	3-113532232-G-A	-64	190	231	0.283088	1	4.92e-36	-0.347061	0.024485	0.0001	6.37e-30	1
ENSG00000178075.19	6817	1.01279	873.058	300.461	1.38e-16	3-113830804-C-T	2622	255	310	0.380835	1	2.86e-18	-0.295832	0.0320012	0.0001	8.16e-14	1
ENSG00000241889.1	6761	1.03864	792.427	291.894	2.14e-09	3-113831762-CTA-C	-53536	171	191	0.234644	1	1.51e-10	-0.372418	0.0563287	0.0001	9.99e-07	1
ENSG00000151576.10	6381	1.02311	841.274	297.446	2.87e-06	3-114090503-A-C	84540	179	208	0.254902	1	7.07e-07	-0.158832	0.0314138	0.00149985	0.00207816	1
ENSG00000163617.10	6370	1.02598	792.666	294.839	3.92e-05	3-114023173-G-C	-33440	168	195	0.238971	1	1.2e-05	0.169166	0.0380679	0.0251975	0.0276735	1
ENSG00000174255.6	5743	1.04589	726.447	298.586	3.03e-06	3-114219388-C-T	-18190	118	133	0.16299	1	7.87e-07	0.286322	0.0568772	0.00169983	0.00162527	1
ENSG00000121578.12	7635	1.03983	647.394	285.318	3.28e-19	3-119238523-G-A	-2580	166	187	0.22973	1	3.19e-22	0.364293	0.0349386	0.0001	4.96e-17	1
ENSG00000031081.10	7601	1.05987	634.544	283.427	0.00011212	3-119276836-G-A	-17537	216	272	0.334152	1	2.74e-05	-0.120305	0.0282881	0.0569943	0.0570381	1
ENSG00000163389.10	7425	1.02955	625.251	288.212	2.25e-18	3-119417440-T-G	-51498	42	43	0.0528256	1	2.79e-21	0.480148	0.0473372	0.0001	5.05e-16	1
ENSG00000163389.10	7425	1.03263	651.75	290.112	2.14e-06	3-119472551-T-C	3613	285	373	0.457108	1	3.11e-07	0.116251	0.0222646	0.00069993	0.00110855	2
ENSG00000113845.9	7397	1.05221	606.477	283.429	6.54e-05	3-119502935-A-G	4403	13	13	0.0159314	1	1.46e-05	-0.574206	0.130507	0.030297	0.0320744	1
ENSG00000144843.11	7458	1.02433	689.368	292.239	2.49e-22	3-119579783-G-T	132	32	33	0.0404412	1	1.66e-25	-0.725887	0.0639471	0.0001	5.95e-20	1
ENSG00000144843.11	7458	1.02016	696.333	293.26	1.06e-05	3-119584333-C-G	4682	62	63	0.0773956	1	2.33e-06	-0.237793	0.0494864	0.00579942	0.00659733	2
ENSG00000144843.11	7458	1.02079	666.045	291.003	8.67e-05	3-119590413-A-G	10762	178	211	0.259214	1	2.39e-05	-0.130888	0.0305503	0.0532947	0.0523722	3
ENSG00000121577.13	7500	1.08034	642.056	283.283	3.04e-10	3-119670898-A-G	5574	252	318	0.390394	1	8.02e-12	0.38605	0.0544486	0.0001	5.44e-08	1
ENSG00000082701.14	7674	1.05029	676.873	291.965	2.44e-08	3-120165816-G-T	71399	260	326	0.39951	1	1.95e-09	0.100712	0.016323	0.0001	9.29e-06	1
ENSG00000082701.14	7674	1.06053	674.784	291.401	6.16e-05	3-120151811-C-T	57394	238	292	0.357843	1	1.59e-05	-0.0695663	0.0158865	0.0307969	0.0326921	2
ENSG00000242622.1	7675	1.0493	676.224	288.19	7.69e-05	3-119145876-C-T	-949019	184	208	0.254902	1	2.07e-05	0.271761	0.0629255	0.039496	0.0428339	1
ENSG00000163428.3	7281	1.03348	635.098	293.641	0.000107435	3-119930120-CACACGT-C	-419219	22	22	0.0269608	1	3.61e-05	-0.175799	0.0419797	0.0577942	0.0593886	1
ENSG00000163430.11	7121	1.01869	576.394	292.644	1.23e-15	3-120450401-C-T	-852	194	241	0.295343	1	1.24e-17	-0.385535	0.0426201	0.0001	4.18e-13	1
ENSG00000243544.3	7027	1.01671	544.729	295.067	4.46e-09	3-121628169-C-CT	-26127	172	197	0.245636	1	4.33e-10	0.448597	0.0697295	0.0001	1.94e-06	1
ENSG00000180353.10	7032	1.04905	518.456	292.001	5.09e-20	3-121659058-C-A	-1869	78	82	0.100737	1	6.3e-23	-0.191757	0.0180557	0.0001	3.97e-18	1
ENSG00000180353.10	7032	1.03087	530.085	295.107	4.3e-11	3-121706408-A-AAG	45481	84	93	0.114251	1	1.7e-12	-0.117583	0.0160391	0.0001	1.31e-08	2
ENSG00000173230.15	7124	1.05635	494.772	286.293	0.000165809	3-122010119-TA-T	260352	223	260	0.318966	1	4.74e-05	0.0918751	0.0222868	0.0660934	0.0666661	1
ENSG00000173226.16	7134	1.04662	486.035	290.099	2.11e-20	3-121787189-T-TA	-47890	256	320	0.392157	1	1.64e-23	-0.232799	0.0215812	0.0001	1.63e-18	1
ENSG00000173226.16	7134	1.0511	458.759	286.546	3.74e-18	3-121779191-T-C	-55888	78	83	0.101716	1	3.9e-21	0.342094	0.0338692	0.0001	2.95e-16	2
ENSG00000145088.8	7134	1.03729	482.929	288.958	4.72e-05	3-121792502-T-A	-42681	242	296	0.362963	1	1.21e-05	0.138735	0.0312338	0.0190981	0.0192735	1
ENSG00000163406.10	7091	1.05435	483.509	291.709	9.85e-15	3-121782684-AT-A	-111405	242	293	0.360149	1	7.83e-17	0.318933	0.0362928	0.0001	1.13e-12	1
ENSG00000163406.10	7091	1.04524	496.736	293.2	3.09e-05	3-121919266-G-C	25177	61	62	0.0759804	1	7.66e-06	0.296687	0.0652778	0.010199	0.0123494	2
ENSG00000145103.12	7063	1.01298	598.402	295.87	5.63e-05	3-121995172-T-C	-27032	80	86	0.105392	1	1.87e-05	0.343809	0.0791749	0.0322968	0.0315462	1
ENSG00000114013.15	7032	1.04423	594.948	291.176	1.29e-07	3-121995172-T-C	-60194	80	86	0.105392	1	1.56e-08	0.184169	0.0317648	0.00019998	4.97e-05	1
ENSG00000121552.3	7136	1.02076	687.445	295.056	2.85e-12	3-122335788-C-T	10544	95	102	0.125307	1	8.29e-14	-0.257199	0.0330108	0.0001	1.28e-09	1
ENSG00000121552.3	7136	1.02707	683.358	293.434	1.1e-05	3-122285765-C-G	-39479	14	14	0.0171569	1	2.45e-06	-0.387416	0.0807964	0.00709929	0.00647006	2
ENSG00000121552.3	7136	1.02515	684.422	294.224	2.62e-05	3-122301347-A-G	-23897	236	274	0.335784	1	6.79e-06	0.109864	0.0240288	0.0147985	0.0158687	3
ENSG00000160124.9	7166	1.04959	733.716	296.703	7e-05	3-123052133-GTC-G	668902	10	11	0.0134804	1	2.19e-05	-0.627874	0.14585	0.039896	0.0422483	1
ENSG00000160124.9	7166	1.04704	728.755	296.378	0.000154058	3-122350477-C-T	-32754	28	30	0.036855	1	5.3e-05	0.428202	0.104585	0.0959904	0.0937524	2
ENSG00000196981.3	7206	1.04947	761.135	296.992	2.74e-20	3-122466246-C-CA	50195	157	169	0.207617	1	7.13e-23	0.304622	0.0287246	0.0001	3.06e-18	1
ENSG00000196981.3	7206	1.05053	766.581	297.622	7.65e-05	3-122416408-T-G	357	108	119	0.145833	1	2.5e-05	0.139306	0.0325906	0.0454954	0.0482608	2
ENSG00000138496.16	7288	1.02999	762.977	294.238	9.18e-14	3-122430650-C-T	-133587	82	88	0.109181	1	2.01e-15	-0.221286	0.0265417	0.0001	3.43e-11	1
ENSG00000163840.9	7288	1.03787	801.087	296.55	5.66e-05	3-122697145-A-G	132829	261	343	0.421182	1	1.92e-05	-0.085775	0.0197811	0.0363964	0.0387468	1
ENSG00000173200.12	7280	1.05262	781.736	296.55	1.02e-30	3-122577987-A-G	385	289	381	0.46798	1	8.8e-35	0.234687	0.0169704	0.0001	2.92e-29	1
ENSG00000173200.12	7280	1.06149	738.499	293.014	1.58e-07	3-122629580-A-C	51978	110	119	0.145833	1	1.78e-08	0.142267	0.0246523	0.0001	6.5e-05	2
ENSG00000173193.13	7280	1.05084	745.469	293.871	9.27e-33	3-122736165-G-A	55547	124	140	0.17199	1	2.52e-37	-0.450288	0.0310748	0.0001	2.23e-31	1
ENSG00000173193.13	7280	1.03786	770.326	296.45	2.7e-06	3-122732109-C-T	51491	17	17	0.0208333	1	5.64e-07	-0.367814	0.0721001	0.00109989	0.00162076	2
ENSG00000173193.13	7280	1.04423	754.28	294.809	5.83e-05	3-122914962-G-A	234344	122	135	0.166667	1	1.72e-05	-0.12703	0.0291299	0.0365963	0.0367563	3
ENSG00000169087.10	7325	1.04227	798.085	293.27	7.72e-45	3-122783460-A-G	-10364	205	251	0.308354	1	2.86e-51	0.554158	0.0307707	0.0001	1.1e-43	1
ENSG00000169087.10	7325	1.0465	764.416	291.2	5.36e-27	3-122783461-A-G	-10363	39	41	0.0503685	1	5.47e-31	-0.639521	0.0498113	0.0001	3.28e-25	2
ENSG00000169087.10	7325	1.05221	781.781	291.581	5.32e-06	3-122687418-C-A	-106406	118	133	0.16299	1	9.88e-07	-0.211326	0.0423822	0.00229977	0.00304508	3
ENSG00000138463.8	7322	1.04311	811.909	295.998	8.25e-20	3-122891127-C-A	96332	37	39	0.0479115	1	2.12e-22	-0.559943	0.053488	0.0001	1.32e-17	1
ENSG00000138463.8	7322	1.03084	832.111	298.1	9.65e-05	3-122887578-G-GA	92783	226	286	0.351351	1	3.29e-05	0.114475	0.027198	0.0688931	0.0704366	2
ENSG00000273033.2	7249	1.0374	890.925	297.811	2.88e-20	3-122891127-C-A	4186	37	39	0.0479115	1	1.54e-22	-0.546725	0.0519786	0.0001	6.06e-18	1
ENSG00000121542.11	7032	1.04848	812.268	297.525	1.5e-06	3-123252046-G-A	50119	132	142	0.174877	1	2.92e-07	-0.249473	0.0476615	0.00129987	0.000859933	1
ENSG00000121542.11	7032	1.04731	828.287	298.396	4e-05	3-123304768-C-T	102841	212	244	0.299261	1	1.23e-05	-0.186943	0.0421225	0.0238976	0.0271385	2
ENSG00000206527.9	7020	1.05884	770.224	287.787	0.000125559	3-123507892-G-A	-77293	90	99	0.122525	1	3.6e-05	-0.144438	0.0344842	0.0753925	0.0781812	1
ENSG00000273123.1	7229	1.02332	818.726	292.798	7.17e-05	3-123700886-A-G	-14965	72	89	0.109069	1	2.22e-05	-0.450284	0.104662	0.050395	0.0528063	1
ENSG00000065534.18	7377	1.02524	869.239	294.027	2.88e-05	3-123028024-G-C	-856307	13	15	0.0183824	1	8.26e-06	-0.521567	0.115165	0.0206979	0.0223025	1
ENSG00000114491.13	7637	1.04138	818.651	293.83	4.87e-13	3-124730444-A-G	78	255	319	0.390931	1	8.9e-15	-0.230599	0.0284039	0.0001	1.6e-10	1
ENSG00000114491.13	7637	1.04704	800.855	292.757	5.1e-09	3-124773153-C-T	42787	129	136	0.167076	1	3.38e-10	0.259669	0.0401166	0.0001	2.23e-06	2
ENSG00000082781.11	8431	1.04332	890.149	293.861	7.13e-09	3-124862130-G-A	-39288	132	143	0.176108	1	6.78e-10	0.161217	0.0253637	0.0001	3.71e-06	1
ENSG00000173706.12	8819	1.058	773.053	287.787	3.56e-14	3-125141673-AGGCTGCGGGCTGCG-A	85715	32	32	0.0394089	1	2.18e-16	0.538459	0.0622813	0.0001	6.55e-12	1
ENSG00000173706.12	8819	1.05795	785.172	288.831	1.58e-06	3-125008903-A-G	-47055	249	316	0.387255	1	2.06e-07	0.118781	0.0223984	0.00069993	0.000821597	2
ENSG00000163848.19	9523	1.03024	917.429	291.446	7.65e-06	3-125229204-CT-C	-146150	213	249	0.305693	1	1.66e-06	-0.0717578	0.0147106	0.00459954	0.00594391	1
ENSG00000144909.7	9802	1.03194	1003.76	292.522	4.86e-05	3-126116879-CAG-C	521789	109	120	0.147059	1	1.42e-05	0.0953163	0.0216298	0.039896	0.0425923	1
ENSG00000171084.15	9194	1.0472	947.16	296.95	8.7e-16	3-125913446-C-A	-3174	105	114	0.140049	1	9.26e-18	0.682668	0.0751861	0.0001	2.17e-13	1
ENSG00000171084.15	9194	1.06528	880.949	291.684	8.39e-09	3-125881062-C-T	-35558	48	48	0.0591133	1	5.59e-10	0.749366	0.117324	0.0001	3.32e-06	2
ENSG00000114544.16	9113	1.0593	784.446	288.873	8.65e-41	3-126060687-T-TG	-40874	236	287	0.35258	1	2.65e-47	-0.503477	0.0295884	0.0001	4.13e-40	1
ENSG00000114544.16	9113	1.06211	759.625	287.116	5.3e-19	3-126066974-G-A	-34587	161	187	0.22973	1	4.93e-22	-0.321665	0.031034	0.0001	4.33e-17	2
ENSG00000114544.16	9113	1.07695	760.501	285.835	1.98e-05	3-126078812-T-G	-22749	61	65	0.0796569	1	3.6e-06	0.240635	0.0510712	0.00819918	0.0104792	3
ENSG00000070476.14	9411	1.03925	892.665	294.618	1.8e-13	3-126479806-T-C	3887	287	385	0.471814	1	4.5e-15	-0.23577	0.0286762	0.0001	6.52e-11	1
ENSG00000180767.9	9395	1.03226	879.43	295.082	3.66e-11	3-126529005-C-T	4722	281	375	0.459559	1	1.52e-12	-0.378609	0.0515177	0.0001	1.82e-08	1
ENSG00000180767.9	9395	1.02884	891.811	296.113	1.47e-19	3-126530422-G-A	6139	218	261	0.319853	1	4.82e-22	-0.537319	0.0518264	0.0001	4.52e-17	2
ENSG00000180767.9	9395	1.03467	851.748	293.695	5.16e-09	3-126546863-T-C	22580	166	201	0.246324	1	3.88e-10	-0.264118	0.0409484	0.0001	2.82e-06	3
ENSG00000197763.14	9112	1.03837	897.721	293.886	6.28e-10	3-126656809-G-A	1654	108	127	0.155637	1	4.33e-11	-0.48734	0.0714778	0.0001	3.19e-07	1
ENSG00000114554.11	7961	1.03424	923.169	294.053	1.6e-05	3-127017978-C-T	29384	82	86	0.105392	1	4.26e-06	0.174833	0.0373925	0.0111989	0.0125232	1
ENSG00000163870.14	6775	1.05089	809.221	298.481	3.05e-47	3-127658829-C-CT	60607	83	94	0.115196	1	5.78e-53	-0.716496	0.0388476	0.0001	1.46e-46	1
ENSG00000163870.14	6775	1.04988	806.692	298.085	3.28e-05	3-127493120-G-C	-105102	65	68	0.0833333	1	1.03e-05	-0.198092	0.0442361	0.0172983	0.0212802	2
ENSG00000163870.14	6775	1.05624	803.248	297.419	3.88e-05	3-126683812-G-GGT	-914410	12	12	0.0147059	1	1.22e-05	0.446885	0.10065	0.0207979	0.0246262	3
ENSG00000163870.14	6775	1.05202	824.08	299.33	7.34e-05	3-128074377-C-CA	476155	276	358	0.439655	1	2.65e-05	0.104959	0.0246359	0.0466953	0.0495116	4
ENSG00000114631.10	6790	1.00787	834.124	303.233	2.81e-10	3-127652352-G-C	23171	19	19	0.0232843	1	2.71e-11	1.0744	0.155902	0.0001	2.07e-07	1
ENSG00000114631.10	6790	1.01946	800.317	300.645	7.64e-08	3-127675437-C-T	46256	240	314	0.385468	1	1.2e-08	0.280984	0.0480783	0.0001	5.02e-05	2
ENSG00000114626.17	6797	1.02481	733.581	293.164	6.37e-23	3-127672535-G-A	-400	104	120	0.147783	1	6.79e-26	0.13336	0.011629	0.0001	1.53e-20	1
ENSG00000074416.13	6843	1.01884	807.173	297.24	5.93e-12	3-127755187-G-A	-68063	240	293	0.359606	1	2.98e-13	-0.259913	0.0341911	0.0001	3.31e-09	1
ENSG00000175792.11	6662	1.06397	699.091	289.169	1.04e-06	3-128130233-T-TA	-23681	88	98	0.120393	1	1.53e-07	0.164847	0.0307367	0.00059994	0.000446216	1
ENSG00000132394.10	6570	1.05104	683.675	289.535	6.89e-11	3-128176383-A-G	-70453	184	213	0.261084	1	2.44e-12	-0.153902	0.0211458	0.0001	1.95e-08	1
ENSG00000242551.2	6914	1.04288	726.733	296.334	2.54e-11	3-128700211-A-G	23206	261	331	0.406634	1	1.41e-12	0.450371	0.0611613	0.0001	8.43e-09	1
ENSG00000242992.3	6662	1.03737	622.288	290.691	0.000167947	3-128509808-G-A	-255210	39	42	0.0514706	1	5.48e-05	0.254728	0.0623309	0.0858914	0.0896565	1
ENSG00000261159.1	6586	1.05092	540.808	285.988	1.31e-17	3-128941714-C-T	81188	182	216	0.264706	1	2.63e-20	0.698291	0.0707982	0.0001	1.32e-15	1
ENSG00000231305.3	6565	1.07469	530.111	287.043	1.15e-07	3-128868320-A-T	-3220	190	228	0.280098	1	8.71e-09	0.488659	0.0827898	0.0001	2.85e-05	1
ENSG00000231305.3	6565	1.05378	573.15	292.267	0.000161979	3-128861731-T-C	-9809	279	365	0.447304	1	4.97e-05	0.299642	0.0729093	0.0743926	0.0761124	2
ENSG00000177646.18	6524	1.0405	529.438	288.437	8.24e-57	3-128902520-A-G	22924	21	23	0.0281863	1	2.84e-66	1.86136	0.085523	0.0001	2.96e-56	1
ENSG00000177646.18	6524	1.0316	547.341	290.237	1.59e-06	3-128853295-G-A	-26301	18	21	0.0257353	1	2.22e-07	-0.474903	0.0897983	0.00049995	0.000687156	2
ENSG00000114656.10	6601	1.05225	518.877	284.656	0.000166906	3-128945811-G-T	-56879	84	92	0.112745	1	4.54e-05	0.16785	0.0406151	0.0686931	0.0712785	1
ENSG00000172780.16	6720	1.03839	560.662	289.026	7.82e-18	3-129114707-A-G	-8094	42	43	0.0528256	1	1.36e-20	0.426042	0.0428594	0.0001	1.21e-15	1
ENSG00000172780.16	6720	1.04895	554.001	287.397	4.12e-06	3-129155201-T-TTTTG	32400	25	27	0.0331695	1	5.89e-07	-0.257034	0.0504753	0.00159984	0.00165753	2
ENSG00000273437.1	6987	1.0481	606.063	287.455	0.000164917	3-128946326-AG-A	-217614	49	51	0.0625	1	4.88e-05	-0.457254	0.11111	0.080392	0.0832801	1
ENSG00000183624.13	7151	1.05684	584.933	286.91	6.44e-13	3-129303170-G-A	24342	93	103	0.126536	1	5.91e-15	-0.385684	0.0471633	0.0001	1.07e-10	1
ENSG00000183624.13	7151	1.05441	585.952	287.122	8.41e-07	3-129240470-T-C	-38358	125	148	0.182266	1	9.05e-08	0.253492	0.0463934	0.00039996	0.000317991	2
ENSG00000184897.5	7216	1.04528	622.795	290.622	1.21e-07	3-129324182-G-C	7905	139	151	0.185049	1	1.14e-08	-0.153422	0.0262111	0.00019998	4.79e-05	1
ENSG00000184897.5	7216	1.05227	599.654	287.777	0.000120376	3-129371148-T-C	54871	26	27	0.0330882	1	3.07e-05	-0.24194	0.0572602	0.0591941	0.0592726	2
ENSG00000251474.6	7334	1.04243	591.23	282.484	1.27e-21	3-129383285-C-A	-16370	177	223	0.273956	1	2.8e-25	0.233216	0.0206449	0.0001	1.25e-19	1
ENSG00000172771.11	7381	1.06361	614.131	286.607	7.82e-08	3-129416418-A-AAAAC	-12233	56	59	0.0724816	1	5.42e-09	0.425129	0.0709938	0.0001	2.48e-05	1
ENSG00000172771.11	7381	1.06871	603.465	284.61	8.75e-05	3-129494685-AGT-A	66034	281	358	0.438725	1	1.91e-05	0.168773	0.0389107	0.0369963	0.0407097	2
ENSG00000163913.11	7385	1.04053	624.643	287.906	6.99e-06	3-129451370-A-G	11190	146	173	0.21201	1	1.12e-06	-0.247549	0.0499039	0.00179982	0.00343239	1
ENSG00000163913.11	7385	1.04698	612.317	285.772	0.00010788	3-129354290-C-T	-85890	21	22	0.0269608	1	2.53e-05	-0.532452	0.124673	0.0520948	0.0550797	2
ENSG00000004399.12	7307	1.06572	563.755	283.339	5.47e-09	3-129614826-G-A	8008	204	251	0.307598	1	2e-10	-0.176962	0.0269658	0.0001	1.3e-06	1
ENSG00000004399.12	7307	1.05403	566.239	284.039	9.89e-05	3-129723401-AT-A	116583	281	349	0.42803	1	2.22e-05	-0.104577	0.0243092	0.0405959	0.0454625	2
ENSG00000004399.12	7307	1.0599	558.236	282.737	0.000151663	3-129842477-AAC-A	235659	14	15	0.0189394	1	3.53e-05	-0.336001	0.0801386	0.0644936	0.0681132	3
ENSG00000203644.3	7168	1.03428	629.964	288.59	6.57e-08	3-129726390-AAAAC-A	-121567	92	103	0.126536	1	6.15e-09	-0.206833	0.03466	0.0001	2.89e-05	1
ENSG00000172765.16	7064	1.04959	641.843	289.212	2.49e-11	3-129860370-C-T	-33206	92	102	0.125	1	5.36e-13	-0.531392	0.070769	0.0001	6.42e-09	1
ENSG00000172765.16	7064	1.05163	633.318	288.457	8.43e-07	3-129628999-C-T	-264577	84	91	0.111794	1	9.71e-08	0.393996	0.0722877	0.00029997	0.000353475	2
ENSG00000253540.5	6981	1.04189	600.468	285.623	3.82e-08	3-130101894-T-C	-9578	221	268	0.328431	1	2.73e-09	-0.365172	0.0597392	0.0001	1.44e-05	1
ENSG00000249846.6	6982	1.03442	634.987	291.845	9.55e-28	3-130112078-G-GT	-472	232	293	0.359951	1	7.06e-32	-0.65901	0.0504221	0.0001	8.77e-26	1
ENSG00000249846.6	6982	1.02519	644.303	293.031	0.000161945	3-130127448-G-GTT	14898	68	72	0.0886699	1	5.09e-05	-0.386286	0.0941163	0.0883912	0.0925375	2
ENSG00000196455.7	7123	1.06898	586.38	279.93	3.68e-10	3-130763589-G-C	16760	182	210	0.257985	1	7.56e-12	0.214406	0.0301996	0.0001	7.26e-08	1
ENSG00000034533.11	7893	1.05209	684.422	289.514	4.27e-08	3-131000460-T-C	-27189	116	129	0.158088	1	3.37e-09	0.867218	0.142783	0.0001	1.66e-05	1
ENSG00000034533.11	7893	1.05003	693.77	290.485	3.23e-07	3-131006063-T-G	-21586	104	116	0.142506	1	3.7e-08	-0.974877	0.173011	0.0001	0.000143735	2
ENSG00000034533.11	7893	1.04205	706.82	291.971	0.000189353	3-131518403-G-A	490754	141	158	0.193627	1	6.05e-05	0.21846	0.0537786	0.111889	0.112876	3
ENSG00000246082.2	8013	1.02343	804.527	298.166	3.99e-43	3-131361661-C-A	-237	55	56	0.0687961	1	1.61e-48	-0.958338	0.0553278	0.0001	3.78e-41	1
ENSG00000246082.2	8013	1.03505	764.269	295.204	3.35e-11	3-131238970-A-G	-122928	61	65	0.0798526	1	1.39e-12	0.33603	0.0456394	0.0001	1.37e-08	2
ENSG00000246082.2	8013	1.04284	745.176	293.577	3.23e-05	3-131506536-G-GA	144638	266	350	0.429975	1	8.42e-06	0.109242	0.0241475	0.0170983	0.0198724	3
ENSG00000261167.1	7956	1.05945	665.993	288.399	8.82e-06	3-131474236-C-T	15638	193	220	0.27027	1	1.5e-06	-0.271894	0.0554983	0.00339966	0.00420473	1
ENSG00000261167.1	7956	1.05824	695.453	290.679	7.57e-05	3-131713886-A-C	255288	183	211	0.258706	1	1.97e-05	-0.231911	0.0535658	0.0387961	0.0420949	2
ENSG00000014257.15	8671	1.00386	902.732	304.478	1.18e-13	3-132281661-T-C	-35706	67	75	0.0919118	1	6.46e-15	-0.435137	0.0532782	0.0001	9.7e-11	1
ENSG00000014257.15	8671	1.01606	885.634	302.22	1.74e-10	3-132268125-C-T	-49242	208	241	0.296296	1	1.69e-11	0.250904	0.0360008	0.0001	1.19e-07	2
ENSG00000014257.15	8671	1.02323	865.747	300.257	2.07e-07	3-132302944-C-T	-14423	52	53	0.0651106	1	3.94e-08	0.380508	0.0676636	0.0001	0.000145446	3
ENSG00000014257.15	8671	1.02425	861.819	300.142	2.67e-06	3-132355924-A-AC	38557	282	368	0.45098	1	6.77e-07	0.168116	0.0331966	0.00179982	0.00196236	4
ENSG00000240890.2	8659	1.01564	856.341	303.825	4.82e-08	3-132396471-T-C	9949	167	197	0.241422	1	8.56e-09	-0.332754	0.0563448	0.0001	3.5e-05	1
ENSG00000240890.2	8659	1.0243	842.474	302.134	2.2e-05	3-132285419-A-G	-101103	123	140	0.17199	1	7.16e-06	-0.313361	0.0687204	0.0166983	0.0164934	2
ENSG00000138246.15	8704	1.03962	760.144	291.443	0.000123598	3-132635051-C-T	217525	288	378	0.463235	1	3.96e-05	0.103716	0.0248973	0.0779922	0.0801893	1
ENSG00000240303.7	8736	1.04146	812.164	293.877	1.53e-13	3-132659857-T-C	14961	18	19	0.0232843	1	2.36e-15	-0.728543	0.0876743	0.0001	4.72e-11	1
ENSG00000240303.7	8736	1.05379	787.778	291.45	1.25e-08	3-132592348-A-G	-52548	21	21	0.0257985	1	8.7e-10	-0.540903	0.0857081	0.0001	5.16e-06	2
ENSG00000113971.19	8545	1.02714	856.558	299.02	5.49e-29	3-132719255-C-T	-3187	134	150	0.184275	1	1.84e-32	-0.422669	0.0319527	0.0001	9.56e-27	1
ENSG00000113971.19	8545	1.03479	843.081	297.595	4.52e-20	3-132717480-G-T	-4962	253	316	0.387255	1	1.6e-22	-0.274423	0.0261203	0.0001	1.01e-17	2
ENSG00000113971.19	8545	1.02745	846.035	297.952	8.11e-05	3-133711863-G-A	989421	10	10	0.0122549	1	2.77e-05	-0.408448	0.096099	0.0624938	0.0608616	3
ENSG00000091527.15	7427	1.03177	1017.89	300.588	3.11e-10	3-133563862-T-C	-9868	85	90	0.110294	1	3.26e-11	-0.216807	0.031585	0.0001	1.94e-07	1
ENSG00000144867.11	7594	1.03608	933.893	295.277	4.09e-07	3-133822744-G-C	38711	34	39	0.0477941	1	7.15e-08	-0.310924	0.0564216	0.00039996	0.000282802	1
ENSG00000154917.10	7533	1.03698	976.139	300.953	8.62e-08	3-133883351-C-T	-12485	237	293	0.359606	1	1.39e-08	-0.316253	0.0543723	0.0001	5.85e-05	1
ENSG00000154917.10	7533	1.04403	955.446	299.262	1.65e-05	3-133825073-G-A	-70763	133	152	0.186732	1	4.68e-06	0.315799	0.0678553	0.0113989	0.01277	2
ENSG00000182923.16	7002	1.02246	1060.54	304.686	9.06e-34	3-134518261-C-T	32234	230	284	0.348894	1	2.79e-37	-0.281869	0.0194748	0.0001	2.01e-31	1
ENSG00000182923.16	7002	1.0168	1121.03	306.626	1.34e-05	3-134537268-G-C	51241	12	12	0.0147783	1	4.87e-06	0.351944	0.0757625	0.0130987	0.0138427	2
ENSG00000129055.12	7003	1.05392	988.853	295.624	2.49e-27	3-134486603-ACCTT-A	-113	233	288	0.352941	1	1.14e-30	-0.418755	0.0328031	0.0001	1.28e-25	1
ENSG00000154928.16	6973	1.05814	888.722	291.632	1.26e-11	3-134600606-C-G	2805	234	290	0.356265	1	4.18e-13	-0.207891	0.0275336	0.0001	3.75e-09	1
ENSG00000174611.11	6960	1.03176	990.086	297.804	1.33e-05	3-134535500-C-CTTT	-115522	246	336	0.412879	1	3.98e-06	-0.200746	0.0427971	0.010199	0.011245	1
ENSG00000114054.13	4915	1.03959	383.617	288.323	9.63e-16	3-136338019-T-C	87713	231	302	0.371007	1	3.82e-18	0.369258	0.040133	0.0001	1.17e-13	1
ENSG00000114054.13	4915	1.0378	407.898	289.64	1.85e-05	3-135998378-A-G	-251928	9	9	0.0110294	1	3.84e-06	-0.842562	0.179351	0.00489951	0.00613593	2
ENSG00000114054.13	4915	1.03089	420.063	291.708	0.000155915	3-137073942-C-A	823636	15	17	0.0208333	1	4.81e-05	-0.530579	0.128833	0.0539946	0.0574805	3
ENSG00000168917.8	5381	1.05797	384.504	282.942	0.000132459	3-137230836-T-C	412189	236	305	0.373775	1	3.28e-05	-0.260941	0.061976	0.0374963	0.040705	1
ENSG00000273486.1	5422	1.04491	383.437	286.067	1.82e-05	3-136841732-AAAATAAAT-A	2711	238	295	0.36194	1	3.17e-06	0.247684	0.0522669	0.00539946	0.00545467	1
ENSG00000273486.1	5422	1.05027	398.616	287.262	9.1e-05	3-136913635-G-A	74614	20	20	0.0245098	1	2.18e-05	-0.713931	0.165796	0.0271973	0.0294766	2
ENSG00000158092.6	5430	1.04879	377.678	281.412	8.3e-05	3-136551428-A-ATTTTTT	-310780	160	182	0.22807	1	1.8e-05	-0.13747	0.0315928	0.0255974	0.0254945	1
ENSG00000158163.14	5926	1.05203	572.2	289.38	3.09e-07	3-138110199-G-A	-5619	55	60	0.0735294	1	3.83e-08	-0.513941	0.0912875	0.0001	0.000110356	1
ENSG00000138231.12	5947	1.06779	563.555	289.972	2.64e-05	3-139099794-AAAG-A	924845	17	17	0.0208333	1	5.69e-06	0.503449	0.109187	0.00949905	0.0107867	1
ENSG00000138231.12	5947	1.06648	562.592	290.039	7.68e-05	3-138075109-T-C	-99840	10	10	0.0122549	1	1.96e-05	-0.590972	0.136463	0.0313969	0.033293	2
ENSG00000114098.17	5984	1.04508	591.695	290.484	6.91e-05	3-138594051-G-A	406803	69	72	0.0882353	1	1.98e-05	0.1952	0.0450824	0.0324967	0.0339704	1
ENSG00000114107.8	5873	1.04112	594.922	291.558	5.57e-05	3-138601290-T-C	6752	46	50	0.0612745	1	1.6e-05	0.314499	0.0718333	0.0256974	0.0278387	1
ENSG00000158234.12	5843	1.06534	515.649	281.94	5.03e-05	3-138587620-C-CAAAAAAAAAA	-20989	301	390	0.478803	1	1.02e-05	-0.200305	0.044692	0.0186981	0.0195822	1
ENSG00000051382.8	5830	1.06725	607.183	291.907	1.14e-07	3-138699223-TA-T	-135715	25	27	0.0334158	1	1.4e-08	0.399294	0.0686401	0.0001	3.52e-05	1
ENSG00000272656.1	6481	1.01133	708.725	294.448	2.49e-06	3-139328249-AAC-A	-21078	260	333	0.408088	1	5.29e-07	-0.3555	0.0694977	0.0009999	0.00163576	1
ENSG00000163864.15	7101	1.03543	876.376	301.054	5.55e-27	3-139675362-A-G	-2655	265	339	0.416462	1	4.28e-30	-0.761894	0.0604824	0.0001	7.15e-25	1
ENSG00000163864.15	7101	1.03746	881.283	301.319	6.9e-07	3-139717151-T-C	39134	192	234	0.286765	1	1.45e-07	-0.364191	0.0677974	0.00029997	0.000452864	2
ENSG00000155893.12	7761	1.03875	981.078	299.643	2.05e-18	3-141219704-A-G	-9022	273	344	0.421569	1	1.61e-20	0.244375	0.0246341	0.0001	5.32e-16	1
ENSG00000155893.12	7761	1.02834	1013.9	301.88	1.56e-08	3-141231785-G-A	3059	72	72	0.0882353	1	2.29e-09	0.279432	0.0454933	0.0001	1.14e-05	2
ENSG00000155893.12	7761	1.03607	985.854	299.703	5.35e-06	3-140360832-T-C	-867894	14	15	0.0183824	1	1.39e-06	0.431655	0.0878408	0.00369963	0.0042886	3
ENSG00000177311.11	7716	1.04539	913.182	294.08	3.93e-20	3-141402972-A-C	78759	271	375	0.459559	1	1.19e-22	0.255924	0.0242561	0.0001	6.31e-18	1
ENSG00000155903.11	7328	1.04371	824.873	294.298	3.64e-05	3-141499023-G-A	11976	12	14	0.017199	1	1.09e-05	-0.228406	0.0511308	0.0226977	0.0249114	1
ENSG00000114125.13	7103	1.05641	795.197	296.492	3.53e-07	3-141768231-A-G	30027	37	38	0.0469136	1	5.63e-08	0.32205	0.0579693	0.00029997	0.000172364	1
ENSG00000114125.13	7103	1.05411	816.64	297.628	2.35e-05	3-141814584-C-T	76380	49	51	0.0625	1	6.77e-06	0.233217	0.0510031	0.0130987	0.014954	2
ENSG00000114125.13	7103	1.05786	821.474	297.728	4.77e-05	3-141690544-C-T	-47660	40	41	0.0502451	1	1.51e-05	0.28087	0.0639631	0.0286971	0.031035	3
ENSG00000069849.10	6996	1.04035	661.72	290.268	1.25e-08	3-141893345-A-G	17221	86	95	0.116708	1	8.03e-10	0.263047	0.0415899	0.0001	5.05e-06	1
ENSG00000069849.10	6996	1.03772	664.577	289.965	0.000111837	3-141720137-G-A	-155987	24	24	0.029484	1	3.02e-05	0.338847	0.0801229	0.0608939	0.0638444	2
ENSG00000114127.10	7219	1.02405	836.548	300.091	5.25e-05	3-142491959-G-A	43897	303	402	0.493858	1	1.77e-05	0.0717786	0.0164813	0.0371963	0.0394029	1
ENSG00000114127.10	7219	1.02106	840.857	300.449	0.000109918	3-142525691-A-G	77629	21	24	0.029484	1	4.09e-05	-0.194851	0.0468697	0.0813919	0.0831728	2
ENSG00000120756.12	7438	1.04366	886.582	296.086	1.03e-05	3-142579424-G-A	-16963	22	22	0.0269608	1	2.8e-06	0.649469	0.136248	0.00489951	0.00726522	1
ENSG00000144935.14	7378	1.02367	862.301	298.577	2.16e-05	3-142739864-G-A	15790	280	380	0.466501	1	7.01e-06	-0.157263	0.0344437	0.0159984	0.016584	1
ENSG00000163714.17	7380	1.04418	879.251	297.256	1.09e-11	3-142992966-T-C	-8594	226	269	0.330467	1	5.9e-13	0.104517	0.0139397	0.0001	4.15e-09	1
ENSG00000175040.5	7284	1.03323	931.432	303.898	1.76e-05	3-143162040-T-C	42709	271	352	0.432432	1	5.94e-06	-0.153059	0.0332626	0.0117988	0.0139625	1
ENSG00000175040.5	7284	1.0408	910.748	302.47	6.16e-05	3-143263061-TAGTC-T	143730	230	281	0.344363	1	2.28e-05	0.156626	0.0364614	0.0463954	0.0476624	2
ENSG00000181744.8	8057	1.04276	1001.21	300.206	1.91e-06	3-143946147-A-T	-25651	295	391	0.480344	1	5.06e-07	-0.0978541	0.0190951	0.00119988	0.001434	1
ENSG00000279320.1	8434	1.05346	674.718	288.25	1.54e-11	3-146544557-C-T	37997	104	117	0.143382	1	3.85e-13	-0.341844	0.045201	0.0001	3.79e-09	1
ENSG00000188313.12	8217	1.04999	698.803	292.02	5.2e-06	3-146544557-C-T	-307	104	117	0.143382	1	9.44e-07	-0.20551	0.0411418	0.00219978	0.00267804	1
ENSG00000188313.12	8217	1.04621	708.743	293.397	2.94e-05	3-146533965-G-A	-10899	182	222	0.272727	1	7.29e-06	-0.146903	0.0322438	0.0152985	0.0168891	2
ENSG00000163754.17	8150	1.04942	984.335	294.02	6.11e-09	3-148990881-A-AAAAAG	-460	309	405	0.497537	1	5.76e-10	0.125308	0.0196273	0.0001	3.25e-06	1
ENSG00000163755.8	8242	1.04149	1009.33	297.598	3.19e-06	3-149097206-A-G	-32378	23	24	0.0294118	1	7.15e-07	0.631401	0.124961	0.00139986	0.00249151	1
ENSG00000163755.8	8242	1.03611	1040.67	299.156	7.3e-06	3-149286884-C-T	157300	136	154	0.189189	1	1.93e-06	-0.20163	0.0416125	0.0049995	0.00624235	2
ENSG00000163755.8	8242	1.03941	1040.43	298.909	8.3e-05	3-149144204-G-T	14620	29	30	0.0383632	1	2.92e-05	-0.634525	0.14975	0.0728927	0.0737624	3
ENSG00000114744.8	8079	1.0535	1028.21	290.939	7.03e-13	3-149760473-C-A	7974	239	301	0.369779	1	1.44e-14	0.188974	0.023467	0.0001	2.29e-10	1
ENSG00000082996.19	7934	1.02394	1204.77	307.141	5.39e-20	3-149857558-G-C	44850	169	196	0.240196	1	7.57e-22	0.166594	0.0161607	0.0001	2.63e-17	1
ENSG00000082996.19	7934	1.02986	1194.68	305.985	5.92e-05	3-149811400-G-T	-1308	22	22	0.0270936	1	2.43e-05	-0.179149	0.0418508	0.0610939	0.0622486	2
ENSG00000239351.1	7818	1.04849	1024.84	291.82	1.36e-05	3-149108198-A-G	-831601	24	26	0.0318627	1	3.24e-06	0.831837	0.175661	0.00949905	0.0109751	1
ENSG00000070087.13	7815	1.03428	1276.92	304.206	3.53e-26	3-149971224-C-T	-79504	189	229	0.280637	1	6.59e-29	0.485905	0.0395735	0.0001	7.62e-24	1
ENSG00000070087.13	7815	1.03889	1281.11	303.816	0.000102042	3-150053965-G-A	3237	100	103	0.126225	1	4.15e-05	-0.225048	0.0541841	0.109589	0.111188	2
ENSG00000144895.11	7367	1.04731	1025.27	298.75	6.92e-42	3-150584223-C-T	31869	130	150	0.183824	1	3.63e-47	-0.415781	0.0244964	0.0001	1.09e-40	1
ENSG00000144895.11	7367	1.0499	1013.1	298.001	7e-11	3-150614224-G-T	61870	168	202	0.247549	1	3.78e-12	0.151544	0.0210295	0.0001	3.05e-08	2
ENSG00000198843.12	7343	1.01051	922.106	295.9	9.32e-05	3-150580704-C-T	-22171	10	10	0.012285	1	3.29e-05	-0.291934	0.0693519	0.0805919	0.0798565	1
ENSG00000120742.10	7343	1.03068	1120.82	306.361	2.05e-06	3-151484729-CA-C	881501	15	15	0.0186567	1	6.58e-07	-0.419526	0.0827427	0.00089991	0.00187748	1
ENSG00000120742.10	7343	1.04266	1035.4	301.536	1.55e-06	3-150491776-G-A	-111452	28	28	0.034398	1	3.92e-07	-0.305284	0.0589879	0.00079992	0.00119352	2
ENSG00000120742.10	7343	1.04662	1080.29	303.416	1.3e-05	3-150205119-C-G	-398109	15	15	0.0184729	1	4.45e-06	-0.386153	0.0827638	0.00959904	0.0111647	3
ENSG00000120742.10	7343	1.02685	1120.82	306.599	5.33e-05	3-150954064-G-A	350836	32	38	0.0465686	1	2.33e-05	0.218505	0.0509267	0.0520948	0.0531073	4
ENSG00000240137.5	7221	1.03721	988.496	296.714	2.44e-06	3-150715599-A-C	11556	217	268	0.328431	1	5.71e-07	-0.298028	0.0584376	0.00209979	0.00189415	1
ENSG00000244668.1	7233	1.03058	919.414	294.062	0.000138649	3-150730106-G-A	9270	28	30	0.036855	1	4.88e-05	0.662822	0.161062	0.110889	0.110803	1
ENSG00000174944.8	7609	1.03721	965.139	298.122	5.27e-13	3-151258475-A-G	-19992	90	97	0.119165	1	1.65e-14	-0.331282	0.0412586	0.0001	2.26e-10	1
ENSG00000174944.8	7609	1.03437	991.017	299.16	1.46e-11	3-150990035-C-A	-288432	88	94	0.115196	1	7.67e-13	-0.311358	0.0417658	0.0001	7.65e-09	2
ENSG00000174944.8	7609	1.03394	992.54	299.342	2.52e-07	3-151230872-C-G	-47595	40	46	0.0563726	1	4.46e-08	0.363421	0.0649009	0.00019998	0.0001859	3
ENSG00000181631.6	7506	1.0414	961.867	296.843	1.74e-16	3-151338810-A-C	9262	99	104	0.128079	1	2.33e-18	0.217332	0.0234393	0.0001	4.86e-14	1
ENSG00000169313.9	7413	1.0368	877.073	294.016	2.61e-07	3-151411107-T-G	26295	298	394	0.482843	1	4.03e-08	-0.220521	0.0392388	0.0001	0.00016525	1
ENSG00000198829.6	7421	1.04575	814.976	292.369	2.42e-05	3-151890196-C-CT	16553	25	25	0.03125	1	6.38e-06	0.596626	0.13008	0.0137986	0.0159794	1
ENSG00000229619.3	7688	1.06112	701.308	285.891	1.74e-05	3-152234458-TAC-T	-34990	265	336	0.412718	1	3.41e-06	0.234775	0.0496992	0.00869913	0.00899993	1
ENSG00000221962.5	7787	1.06038	728.331	291.802	1.33e-05	3-152323254-A-C	-17736	104	114	0.140049	1	2.67e-06	0.415615	0.0870305	0.00589941	0.00709767	1
ENSG00000169860.6	7765	1.04901	733.777	287.081	0.000154015	3-152503620-A-G	-331073	20	22	0.0269608	1	4.45e-05	-0.540962	0.130756	0.0879912	0.0938708	1
ENSG00000181467.4	7964	1.02918	795.62	293.708	2.1e-07	3-153223027-C-T	60757	16	17	0.0208333	1	3.1e-08	-0.575913	0.101578	0.00029997	0.000127711	1
ENSG00000174953.13	7793	1.06001	640.287	289.159	3.54e-09	3-154231913-T-G	-92584	94	101	0.124384	1	1.72e-10	0.19924	0.0302491	0.0001	1.01e-06	1
ENSG00000174953.13	7793	1.06083	650.539	289.207	8.55e-05	3-155222289-C-CTT	897792	24	27	0.03375	1	2.16e-05	0.242197	0.0562204	0.0411959	0.0441484	2
ENSG00000174928.15	7225	1.07668	698.357	287.962	2.59e-08	3-155793210-C-CA	-13141	308	392	0.48125	1	2.02e-09	0.294975	0.0478354	0.0001	7.56e-06	1
ENSG00000169359.13	7234	1.04806	681.53	287.618	3.78e-06	3-155831359-A-G	-23070	245	312	0.383085	1	6.27e-07	-0.11841	0.0233063	0.00149985	0.00189096	1
ENSG00000163655.15	7253	1.05129	720.844	291.224	1.51e-05	3-155313337-A-G	-557199	21	22	0.0269608	1	3.58e-06	-0.303316	0.0643491	0.00729927	0.00840039	1
ENSG00000114850.6	7276	1.03305	632.51	289.565	1.51e-16	3-156544964-C-T	-10220	123	127	0.155637	1	7.5e-19	-0.295036	0.031309	0.0001	3.51e-14	1
ENSG00000240875.5	7432	1.04501	628.856	289.62	1.21e-52	3-156816792-T-C	-270	252	323	0.395833	1	5.68e-61	1.17767	0.057614	0.0001	4.6e-52	1
ENSG00000240875.5	7432	1.05642	602.11	286.658	4.86e-16	3-156803332-T-C	-13730	162	181	0.221814	1	1.37e-18	-0.652717	0.0698994	0.0001	5.6e-14	2
ENSG00000240875.5	7432	1.04949	615.815	288.309	2.89e-05	3-156751124-G-A	-65938	26	26	0.0318627	1	6.12e-06	-0.604916	0.131641	0.0126987	0.0141195	3
ENSG00000163660.11	7346	1.05703	594.675	287.022	5.68e-16	3-157161308-A-G	548	171	201	0.246929	1	1.54e-18	0.220122	0.0236163	0.0001	6.4e-14	1
ENSG00000163660.11	7346	1.05802	585.248	285.725	0.000177335	3-157149987-G-GAA	-10773	257	318	0.390394	1	4.53e-05	0.0907321	0.0219572	0.0824918	0.0841408	2
ENSG00000244515.1	7342	1.06314	631.54	290.89	1.19e-10	3-157160600-C-G	-3332	170	200	0.2457	1	3.83e-12	-0.642078	0.0891252	0.0001	2.59e-08	1
ENSG00000244515.1	7342	1.07245	629.737	289.942	0.000181664	3-157174673-T-C	10741	252	311	0.381773	1	5.3e-05	0.343141	0.0838055	0.0851915	0.0892841	2
ENSG00000174891.12	7371	1.08489	450.717	280.442	1.94e-12	3-158509097-A-G	401308	216	264	0.323529	1	1.19e-14	-0.333331	0.041266	0.0001	1.43e-10	1
ENSG00000174891.12	7371	1.06807	471.421	282.701	3.89e-07	3-158110533-T-C	2744	195	240	0.29484	1	3.01e-08	-0.239393	0.0421917	0.0001	9.91e-05	2
ENSG00000174891.12	7371	1.066	484.812	284.419	0.000239931	3-158109091-TA-T	1302	93	98	0.120988	1	6.38e-05	-0.247036	0.0610059	0.0878912	0.0923691	3
ENSG00000168827.14	7166	1.05161	487.178	283.862	1.91e-05	3-158670605-T-G	26327	251	321	0.394089	1	3.52e-06	-0.114706	0.0243162	0.00569943	0.00711259	1
ENSG00000079257.7	7115	1.05027	505.3	290.842	3.41e-20	3-158673781-G-T	1088	251	321	0.394089	1	3.26e-23	0.345814	0.0323121	0.0001	2.42e-18	1
ENSG00000079257.7	7115	1.04989	528.366	292.474	1.4e-13	3-158672607-GTCT-G	-86	20	21	0.0257353	1	1.83e-15	-0.802357	0.0961387	0.0001	2.26e-11	2
ENSG00000272087.1	7064	1.03814	517.639	290.05	6.99e-06	3-159398752-G-T	704984	20	20	0.0245098	1	1.41e-06	0.987905	0.201122	0.00269973	0.00286713	1
ENSG00000118855.18	6952	1.04017	545.615	293.869	7.05e-12	3-158800332-C-T	52755	287	371	0.455665	1	1.92e-13	0.147072	0.0191886	0.0001	1.74e-09	1
ENSG00000118855.18	6952	1.03348	542.746	293.341	4.71e-10	3-158889349-A-G	141772	22	22	0.027027	1	2.29e-11	-0.404864	0.0585127	0.0001	1.52e-07	2
ENSG00000272247.1	6932	1.01264	476.43	282.869	0.000108566	3-158137655-C-CT	-664209	252	301	0.369018	1	2.59e-05	-0.297737	0.0697919	0.0485951	0.0482905	1
ENSG00000279311.1	6892	1.0524	497.21	288.861	1.47e-08	3-158849210-T-G	-20688	220	273	0.334559	1	8.83e-10	0.326651	0.0517805	0.0001	3.83e-06	1
ENSG00000279311.1	6892	1.05836	484.013	287.252	0.000185749	3-157870501-G-A	-999397	43	44	0.0540541	1	5.02e-05	-0.480364	0.116939	0.0690931	0.0727238	2
ENSG00000068885.14	6606	1.0346	559.345	288.598	0.000189967	3-161003669-T-G	604396	214	249	0.305147	1	5.94e-05	0.0714401	0.0175642	0.0917908	0.0918207	1
ENSG00000213186.7	6719	1.05984	529.507	283.569	1.4e-10	3-160360058-A-G	-125715	283	363	0.444853	1	3.32e-12	-0.14171	0.0196005	0.0001	2.71e-08	1
ENSG00000229320.3	6903	1.05719	545.873	288.572	1.47e-07	3-160453665-C-T	-111924	298	388	0.47549	1	1.56e-08	0.237752	0.0410067	0.0001	4.57e-05	1
ENSG00000163590.13	7137	1.03903	501.193	285.306	4.27e-15	3-160802767-T-C	47165	55	56	0.0686275	1	1.65e-17	-0.580297	0.0644446	0.0001	7.38e-13	1
ENSG00000163590.13	7137	1.03548	509.048	286.428	0.000155973	3-160831306-G-C	75704	16	18	0.0220588	1	4.2e-05	-0.42336	0.101993	0.0679932	0.0686594	2
ENSG00000163590.13	7137	1.03501	522.275	287.49	1.49e-07	3-161075890-C-G	320288	167	201	0.246324	1	1.34e-08	0.393328	0.0675307	0.0001	5.5e-05	3
ENSG00000163590.13	7137	1.02976	526.084	288.385	8.23e-05	3-161079494-C-T	323892	155	175	0.214461	1	2.13e-05	-0.307158	0.0712376	0.0358964	0.038106	4
ENSG00000169251.12	7480	1.05288	454.662	280.684	0.000257305	3-161292535-C-CA	187839	263	341	0.418317	1	6.68e-05	0.0657657	0.0162847	0.0955904	0.0961689	1
ENSG00000169255.13	7479	1.03637	520.342	292.376	5.6e-10	3-161105371-G-A	-13	197	230	0.281863	1	2.58e-11	-0.408626	0.0592266	0.0001	1.66e-07	1
ENSG00000169255.13	7479	1.04733	501.587	287.686	0.000187857	3-160153706-GT-G	-951678	26	27	0.0330882	1	5.15e-05	-0.736501	0.17957	0.0775922	0.0786869	2
ENSG00000241120.1	6563	1.02995	723.331	297.602	6.68e-05	3-168208564-A-G	513922	32	34	0.0416667	1	2.39e-05	-0.705621	0.164672	0.0417958	0.0424974	1
ENSG00000163536.12	6457	1.0333	700.561	295.962	9.57e-07	3-167860734-ATTGAAGCAG-A	125491	94	105	0.128993	1	1.93e-07	0.305274	0.0574058	0.00029997	0.000517669	1
ENSG00000173905.8	6387	1.04806	688.302	292.953	1.44e-05	3-167857356-A-G	-238619	110	125	0.153563	1	3.61e-06	0.203482	0.0431891	0.00659934	0.00772533	1
ENSG00000173890.16	6866	1.06573	807.456	292.385	4.51e-21	3-170035163-C-T	-2766	277	356	0.437192	1	5.57e-24	0.238579	0.0218369	0.0001	2.53e-19	1
ENSG00000173890.16	6866	1.06863	789.334	290.873	2.18e-23	3-170048636-T-G	10707	97	105	0.128676	1	9.06e-27	0.384764	0.0328759	0.0001	7.35e-22	2
ENSG00000173890.16	6866	1.06656	837.354	293.497	2.02e-05	3-170221642-T-C	183713	9	9	0.0110294	1	5.09e-06	-0.449159	0.0968816	0.010399	0.0124236	3
ENSG00000173890.16	6866	1.06056	844.749	294.205	6.44e-05	3-170320906-G-T	282977	9	9	0.0110294	1	1.95e-05	-0.395664	0.0913168	0.039896	0.0431857	4
ENSG00000173889.15	6749	1.05814	818.469	292.365	4.87e-06	3-170071095-T-TG	-110654	287	370	0.454434	1	1.03e-06	0.0675952	0.0135798	0.00269973	0.0028147	1
ENSG00000163558.12	6738	1.02825	790.245	291.508	2.66e-05	3-170224039-T-C	1674	46	54	0.0685279	1	6.9e-06	-0.191306	0.0418689	0.0166983	0.0184444	1
ENSG00000163584.17	7083	1.0394	861.518	294.01	6.55e-33	3-170865099-C-T	-5384	164	192	0.235294	1	3.67e-37	0.440222	0.0304322	0.0001	3.91e-31	1
ENSG00000154310.16	7338	1.06051	1075.7	297.222	7.33e-05	3-171137680-T-C	-322728	160	182	0.223587	1	2.62e-05	-0.11263	0.0264176	0.0617938	0.0632139	1
ENSG00000075651.15	7735	1.03561	1168.01	298.608	5.77e-06	3-171873408-G-A	62458	15	15	0.0183824	1	1.62e-06	0.467689	0.095763	0.00589941	0.00553468	1
ENSG00000075420.12	7913	1.03583	1254.77	300.648	1.24e-06	3-171978128-G-A	-61500	28	29	0.0355392	1	3.19e-07	-0.224748	0.0430749	0.00129987	0.00121119	1
ENSG00000121858.10	7798	1.02024	1159.67	304.607	5.91e-06	3-172503167-T-TGTGTGTGTGTGTG	-20340	25	27	0.0338346	1	1.83e-06	0.196448	0.0404459	0.00549945	0.00612021	1
ENSG00000121858.10	7798	1.01964	1132.98	304.009	4.95e-05	3-172463543-CA-C	-59964	106	117	0.143735	1	1.88e-05	0.0865146	0.0199293	0.050095	0.0510944	2
ENSG00000114346.13	7654	1.04214	1031.48	293.426	4.35e-05	3-172046616-G-T	-704066	11	12	0.0147059	1	1.29e-05	0.527899	0.119206	0.0370963	0.0377472	1
ENSG00000214192.3	8885	1.04601	1083.62	301.342	1.66e-05	3-175750605-C-T	31935	14	14	0.0171569	1	5.08e-06	1.10543	0.238448	0.0126987	0.0145083	1
ENSG00000214192.3	8885	1.04888	1066.46	300.531	0.000125325	3-175795719-AAAAG-A	77049	21	21	0.0259901	1	4.74e-05	0.914161	0.221812	0.108589	0.110813	2
ENSG00000172667.10	6848	1.0508	725.46	290.464	1.61e-08	3-178961963-C-T	-110316	131	145	0.177696	1	1.16e-09	-0.187179	0.0298904	0.0001	6.4e-06	1
ENSG00000172667.10	6848	1.05128	743.21	291.425	6.2e-05	3-178724884-A-G	-347395	79	85	0.104167	1	1.65e-05	0.161242	0.0368911	0.0368963	0.0375675	2
ENSG00000172667.10	6848	1.04828	722.784	290.426	0.000145154	3-179281261-T-TA	208982	152	165	0.205224	1	4.26e-05	-0.121986	0.0294115	0.0835916	0.0873577	3
ENSG00000121879.3	6921	1.05196	775.154	295.412	9.14e-06	3-179209002-A-ATATATATT	60888	148	158	0.194103	1	2.07e-06	0.0797912	0.0165201	0.00319968	0.00533563	1
ENSG00000121879.3	6921	1.0372	795.295	297.802	4.02e-05	3-179162363-C-T	14249	17	17	0.0208333	1	1.21e-05	-0.202418	0.045575	0.0252975	0.0272063	2
ENSG00000171121.16	6862	1.03081	714.839	289.433	4.5e-06	3-179265011-A-G	-1991	250	308	0.378378	1	8.31e-07	0.332309	0.0661614	0.00209979	0.00265584	1
ENSG00000171109.18	6926	1.03335	711.266	292.133	1.87e-28	3-179348516-T-C	824	31	32	0.0392157	1	1.42e-32	0.723638	0.0545816	0.0001	1.94e-26	1
ENSG00000171109.18	6926	1.03296	711.714	292.776	3.7e-06	3-179307927-A-T	-39765	222	278	0.340686	1	6.86e-07	0.111558	0.0220414	0.00179982	0.0021329	2
ENSG00000171109.18	6926	1.03795	703.398	291.057	0.000138816	3-179364534-G-T	16842	15	15	0.0184275	1	4.12e-05	-0.347296	0.0835793	0.0817918	0.0837033	3
ENSG00000114450.9	6928	1.03923	743.228	296.842	7.63e-07	3-179451170-T-C	-420	280	375	0.460591	1	1.31e-07	0.0896918	0.0166356	0.00029997	0.00041559	1
ENSG00000114450.9	6928	1.03875	750.946	297.058	8.2e-05	3-179342495-A-T	-109095	15	15	0.0183824	1	2.65e-05	0.306782	0.072011	0.0512949	0.0526871	2
ENSG00000136521.12	6816	1.06784	666.165	291.137	6.22e-05	3-178943402-G-A	-661300	30	32	0.0392157	1	1.6e-05	0.21959	0.0501513	0.0283972	0.0317083	1
ENSG00000136521.12	6816	1.05707	667.91	292.359	0.000105107	3-179639432-C-T	34730	301	407	0.498775	1	3.04e-05	0.0924748	0.0218711	0.0556944	0.0567606	2
ENSG00000058056.8	6752	1.06533	592.982	284.699	3.15e-06	3-179653366-C-T	611	143	158	0.193627	1	3.8e-07	-0.210724	0.0406712	0.00089991	0.00120432	1
ENSG00000058056.8	6752	1.05617	608.107	286.692	8.8e-05	3-178754025-T-A	-898730	13	13	0.0160494	1	2.06e-05	0.557286	0.129015	0.0386961	0.0430979	2
ENSG00000163728.10	5999	1.03949	513.066	286.904	0.000178319	3-180440689-A-G	-161441	87	89	0.109069	1	5.25e-05	0.0970893	0.0236949	0.0756924	0.078135	1
ENSG00000058063.15	6991	1.02691	906.787	293.438	1.98e-11	3-182894963-C-CA	101463	214	236	0.290404	1	8.27e-13	-0.0994811	0.0133607	0.0001	1.1e-08	1
ENSG00000043093.13	6983	1.04004	856.676	294.295	4.98e-05	3-182974763-T-TA	-11190	236	302	0.371287	1	1.55e-05	-0.0791801	0.0180517	0.0325967	0.0361885	1
ENSG00000078070.12	7263	1.03051	858.854	292.541	1.1e-05	3-183077627-AT-A	-38448	242	325	0.399015	1	2.63e-06	-0.199298	0.0416955	0.00769923	0.00807543	1
ENSG00000176597.11	7297	1.03285	809.318	289.151	1.62e-07	3-183183917-A-AACAC	-69327	68	76	0.0933661	1	1.8e-08	0.217012	0.0376021	0.00019998	9.64e-05	1
ENSG00000240024.5	7393	1.04653	956.03	297.507	1.21e-05	3-183832288-G-A	384680	23	24	0.029484	1	3.09e-06	0.705081	0.148603	0.00909909	0.00913651	1
ENSG00000240024.5	7393	1.02937	1019.84	302.121	2.22e-05	3-183444029-T-C	-3579	228	274	0.336609	1	7.23e-06	0.227085	0.0498232	0.0181982	0.0197743	2
ENSG00000172578.11	7771	1.02342	971.222	296.943	1.22e-05	3-183585400-G-A	29711	57	62	0.0765432	1	3.06e-06	-0.247658	0.0521768	0.00959904	0.0105258	1
ENSG00000172578.11	7771	1.02815	971.132	296.682	0.000109521	3-183900429-C-T	344740	16	17	0.0208333	1	3.64e-05	0.449063	0.107296	0.0924908	0.0935224	2
ENSG00000114796.15	7955	1.02836	1120.87	300.46	8.32e-11	3-183636736-C-T	1168	222	262	0.321867	1	6.03e-12	-0.115383	0.0161753	0.0001	5.82e-08	1
ENSG00000114796.15	7955	1.04416	1085.7	297.344	2.75e-07	3-183709541-G-T	73973	30	34	0.041769	1	4.44e-08	0.231537	0.041342	0.00029997	0.000204632	2
ENSG00000114796.15	7955	1.03965	1100.25	297.993	0.000111585	3-184621563-C-CCACACACACA	985995	50	53	0.0657568	1	3.97e-05	0.126035	0.0302633	0.10319	0.104377	3
ENSG00000233885.7	7998	1.01763	1152.35	298.029	3.54e-05	3-183803871-TA-T	-6603	18	20	0.0250627	1	1.19e-05	0.908805	0.204425	0.0364963	0.0374616	1
ENSG00000180834.7	8000	1.02857	1228.58	301.648	5.77e-11	3-183815588-C-T	-10006	250	321	0.394089	1	4.41e-12	-0.404773	0.0563553	0.0001	4.38e-08	1
ENSG00000180834.7	8000	1.02825	1213.58	301	3.17e-06	3-183860901-A-T	35307	174	197	0.242015	1	8.18e-07	-0.3197	0.0636202	0.00229977	0.00323711	2
ENSG00000180834.7	8000	1.02917	1199.99	300.554	2.09e-05	3-183693179-C-A	-132415	227	274	0.335784	1	6.62e-06	0.282107	0.0616256	0.0212979	0.0220081	3
ENSG00000175193.13	7945	1.01655	1168.48	297.519	7.19e-11	3-183860959-G-A	-23964	286	380	0.46683	1	5.01e-12	-0.20091	0.0280409	0.0001	6.37e-08	1
ENSG00000114770.16	7894	1.02637	1201.96	302.683	1.94e-26	3-184022562-G-A	4547	265	338	0.415233	1	2.46e-29	0.362059	0.0292135	0.0001	5.84e-24	1
ENSG00000114770.16	7894	1.03782	1157.25	300.054	1.83e-12	3-183967009-GT-G	-51006	273	348	0.426582	1	7.43e-14	-0.242084	0.0310097	0.0001	9.78e-10	2
ENSG00000223529.1	7906	1.04791	1206.52	298.71	6.4e-05	3-184762662-ATTT-A	734906	16	16	0.0197531	1	2.36e-05	-0.407928	0.0951296	0.0623938	0.0642623	1
ENSG00000161202.17	8156	1.04751	1087.12	296.543	8.18e-08	3-184156442-A-T	1054	12	12	0.0147059	1	1.03e-08	-0.480547	0.0818279	0.00019998	5.59e-05	1
ENSG00000161202.17	8156	1.05357	1081.51	296.005	8.9e-05	3-184750124-A-G	594736	26	29	0.0355392	1	2.81e-05	-0.251065	0.0591272	0.0760924	0.0789506	2
ENSG00000161204.11	8161	1.03851	1090.07	293.58	9.48e-09	3-184321978-AAGGAGAAGC-A	135955	17	17	0.0208845	1	9.19e-10	0.409934	0.0650312	0.0001	6.53e-06	1
ENSG00000175166.16	8011	1.03559	1078.25	294.323	8.28e-14	3-184299203-T-G	494	243	319	0.391892	1	1.81e-15	0.149132	0.0178547	0.0001	3.86e-11	1
ENSG00000175166.16	8011	1.02963	1117.58	296.005	1.22e-09	3-184226950-C-T	-71759	15	16	0.0196078	1	1.08e-10	0.399482	0.0599121	0.0001	9.06e-07	2
ENSG00000175166.16	8011	1.03688	1082.98	294.34	7.15e-08	3-184376936-T-C	78227	76	79	0.0968137	1	9.5e-09	-0.17093	0.0290281	0.0001	5.38e-05	3
ENSG00000175166.16	8011	1.03515	1110.6	295.595	1.15e-07	3-183616433-A-G	-682276	22	24	0.0294118	1	1.74e-08	0.292288	0.0505929	0.0001	9.16e-05	4
ENSG00000175166.16	8011	1.05783	1022.7	290.304	2.08e-05	3-184845874-G-GT	547165	20	22	0.0272953	1	4.97e-06	0.228168	0.0491568	0.0145985	0.016406	5
ENSG00000175166.16	8011	1.03551	1096.6	294.789	7.83e-05	3-184800501-T-C	501792	65	69	0.0845588	1	2.62e-05	-0.13854	0.0324913	0.0733927	0.0742145	6
ENSG00000114859.15	7915	1.05491	1027.52	297.098	3.21e-05	3-184797649-G-A	435998	23	24	0.029484	1	9.18e-06	0.646294	0.143483	0.0221978	0.0262389	1
ENSG00000114859.15	7915	1.06349	975.935	293.87	5.22e-05	3-185184122-C-A	822471	14	14	0.017199	1	1.43e-05	0.789834	0.179357	0.0355964	0.0399343	2
ENSG00000163882.9	7916	1.05258	1043.61	293.286	8.15e-05	3-184356571-G-A	-5147	193	227	0.278186	1	2.61e-05	-0.113231	0.0265524	0.0668933	0.0699382	1
ENSG00000182580.2	7552	1.02847	973.687	299.319	1.5e-18	3-184634572-T-C	72788	296	405	0.496324	1	9.51e-21	-0.416369	0.0416943	0.0001	5.45e-16	1
ENSG00000182580.2	7552	1.03459	943.72	297.598	8.34e-06	3-184587457-T-C	25673	240	304	0.373464	1	2.04e-06	-0.21495	0.0444695	0.00619938	0.00653084	2
ENSG00000177383.4	7161	1.03423	953.205	298.274	7.67e-12	3-184711930-A-G	-72	245	306	0.375	1	3.44e-13	0.265215	0.0350009	0.0001	3.79e-09	1
ENSG00000177383.4	7161	1.05059	886.217	293.553	9.29e-09	3-184636051-C-T	-75951	278	375	0.459559	1	7.55e-10	-0.2018	0.0318492	0.0001	4.46e-06	2
ENSG00000177383.4	7161	1.03274	922.423	296.555	2.67e-05	3-184720329-T-C	8327	13	15	0.0183824	1	7.54e-06	0.604911	0.132985	0.019598	0.0212255	3
ENSG00000156931.15	7100	1.02338	1031.96	303.706	5.32e-08	3-184837443-A-G	25300	38	38	0.0465686	1	9.48e-09	0.293814	0.0499084	0.0001	4.32e-05	1
ENSG00000156931.15	7100	1.01362	1039.59	304.593	2.34e-06	3-184812175-G-A	32	18	18	0.022113	1	6.56e-07	-0.367165	0.0724138	0.00179982	0.00222668	2
ENSG00000113790.10	6937	1.03995	1098.14	298.045	1.17e-08	3-185291116-C-T	9126	160	185	0.226716	1	1.55e-09	-0.446627	0.0718925	0.0001	8.05e-06	1
ENSG00000073803.13	6933	1.03689	1043.6	295.732	1.08e-18	3-185308522-GAGT-G	25581	166	192	0.235872	1	6.55e-21	-0.568963	0.056657	0.0001	3.13e-16	1
ENSG00000229638.1	7022	1.02876	1194.7	305.125	0.000102078	3-185280508-T-C	-138270	49	53	0.064951	1	4.32e-05	0.149835	0.0361558	0.10399	0.106646	1
ENSG00000229638.1	7022	1.03585	1165.18	303.433	9.77e-05	3-185253589-T-TAAA	-165189	72	77	0.0943627	1	3.91e-05	0.139927	0.0335747	0.0954905	0.0979121	2
ENSG00000163904.12	6675	1.05787	1039.75	300.356	1.13e-06	3-185576826-AAAAAC-A	-5670	88	92	0.113861	1	2.43e-07	0.292734	0.055538	0.00069993	0.000777399	1
ENSG00000163904.12	6675	1.04714	1108.96	304.057	1.82e-05	3-186520413-T-C	937917	14	14	0.0171569	1	6.19e-06	-0.59929	0.130495	0.0137986	0.0162341	2
ENSG00000213139.7	7684	1.03549	1564.55	306.184	9.94e-06	3-185895484-C-T	-648967	94	108	0.132678	1	3.93e-06	0.36223	0.0771819	0.0133987	0.0131124	1
ENSG00000163918.10	8070	1.04693	1473.11	298.911	8.69e-07	3-186798055-G-A	-9003	181	198	0.243243	1	1.99e-07	-0.221154	0.0416356	0.00049995	0.000916384	1
ENSG00000073849.14	8099	1.02332	1534.89	305.293	3.24e-09	3-187017902-A-C	87417	235	287	0.351716	1	4.99e-10	-0.0874451	0.0136481	0.0001	3.7e-06	1
ENSG00000073849.14	8099	1.02303	1560.75	305.564	1.24e-05	3-186189601-A-T	-740884	36	40	0.0490196	1	4.43e-06	-0.163487	0.0350369	0.0169983	0.0173422	2
ENSG00000073849.14	8099	1.03278	1475.38	302.366	6.51e-05	3-186930622-C-T	137	255	309	0.378676	1	2.48e-05	-0.0597005	0.013962	0.0805919	0.083526	3
ENSG00000136514.2	8409	1.05322	1508.39	300.272	3.01e-19	3-187371243-C-A	2911	204	246	0.302211	1	3.1e-21	0.284674	0.0280792	0.0001	6.77e-17	1
ENSG00000113916.17	8214	1.01615	1623.22	305.581	5.67e-05	3-187944195-A-C	206251	98	103	0.126225	1	2.56e-05	0.109912	0.0257457	0.0849915	0.0840195	1
ENSG00000223401.2	8215	1.02888	1476.07	300.936	5.72e-05	3-188552069-T-C	808383	17	17	0.0208845	1	2.24e-05	0.330154	0.0767696	0.070093	0.0744439	1
ENSG00000279891.1	7697	1.0711	1327.07	298.598	5.15e-10	3-188180735-T-C	2192	93	104	0.128713	1	4.93e-11	0.666693	0.0980901	0.0001	2.42e-07	1
ENSG00000145012.13	7679	1.02382	1410.45	307.408	2.06e-08	3-188159796-A-G	-48402	213	241	0.296069	1	4.1e-09	0.13761	0.0227897	0.0001	2.24e-05	1
ENSG00000145012.13	7679	1.01826	1385.33	306.798	2.03e-08	3-188625941-T-G	417743	168	190	0.233415	1	3.9e-09	-0.142297	0.0235304	0.0001	2.3e-05	2
ENSG00000234076.1	8120	1.04247	1367.35	299.762	2.61e-05	3-188294922-G-A	-652717	63	67	0.0821078	1	9.05e-06	0.47603	0.105586	0.0288971	0.0299092	1
ENSG00000152492.13	10403	1.04357	1016.51	291.425	1.44e-05	3-191328981-G-A	-96	128	140	0.171569	1	3.42e-06	-0.145385	0.0307775	0.0110989	0.0118653	1
ENSG00000180611.6	8794	1.04747	1106.58	296.748	1.1e-06	3-192920997-G-A	2836	276	358	0.439803	1	2.34e-07	-0.251405	0.0476216	0.00039996	0.000867186	1
ENSG00000236297.1	8947	1.05125	1579.58	302.901	1.66e-15	3-193579492-A-AAT	27	284	372	0.456576	1	6.08e-17	0.507188	0.0574491	0.0001	6.55e-13	1
ENSG00000198836.8	8969	1.05959	1391.32	296.415	1.01e-07	3-193634282-C-CAA	41138	207	240	0.294776	1	1.58e-08	-0.120399	0.0207758	0.0001	8.08e-05	1
ENSG00000114315.3	9829	1.04347	1760.52	302.527	5.8e-05	3-193340484-G-T	-795661	240	296	0.362745	1	2.39e-05	0.21307	0.0497206	0.0839916	0.086202	1
ENSG00000178732.5	9984	1.04977	1578.84	300.238	3.1e-13	3-194393836-C-CT	-4518	20	21	0.0257353	1	1.03e-14	-0.794392	0.0981067	0.0001	1.65e-10	1
ENSG00000178732.5	9984	1.04399	1653.74	302.509	1.72e-09	3-194396413-T-C	-1941	54	58	0.0710784	1	1.93e-10	0.369854	0.0563169	0.0001	1.59e-06	2
ENSG00000233058.1	9976	1.03951	1585.63	301.409	1.94e-08	3-194490872-A-G	3418	32	33	0.0404412	1	2.7e-09	1.0319	0.168806	0.0001	2.01e-05	1
ENSG00000233058.1	9976	1.04674	1537.18	299.617	3.96e-05	3-193871947-G-A	-615507	99	105	0.12963	1	1.27e-05	-0.430927	0.097243	0.0517948	0.0506726	2
ENSG00000133657.14	9962	1.01257	1806.21	305.686	3.5e-08	3-194533748-A-ATT	39468	178	200	0.25	1	8.2e-09	-0.140114	0.0236865	0.00019998	5.57e-05	1
ENSG00000231770.5	9945	1.03137	1765.4	304.988	1.16e-26	3-194585511-T-C	1500	184	223	0.273284	1	2.72e-29	0.700004	0.0565165	0.0001	3.91e-24	1
ENSG00000231770.5	9945	1.0298	1730.85	304.101	2.88e-15	3-194589630-G-A	5619	270	353	0.432598	1	9.35e-17	0.478218	0.0545612	0.0001	2.27e-12	2
ENSG00000231770.5	9945	1.02523	1745.4	304.835	9.8e-08	3-194589800-A-G	5789	270	362	0.444717	1	2.08e-08	0.312081	0.0543455	0.0001	0.000135995	3
ENSG00000145014.17	10061	1.04265	1719.24	303.565	7.84e-15	3-194585511-T-C	-48178	184	223	0.273284	1	2.41e-16	0.524452	0.0607578	0.0001	4.55e-12	1
ENSG00000145014.17	10061	1.05031	1690.34	302.387	2.74e-08	3-194633780-G-T	91	252	318	0.389706	1	4.21e-09	-0.339056	0.0561927	0.0001	2.74e-05	2
ENSG00000041802.10	9950	1.02967	1625.82	297.357	6.65e-84	3-194648850-C-A	-23627	106	120	0.147059	1	5.05e-94	0.899952	0.0308019	0.0001	4.53e-83	1
ENSG00000185112.5	9932	1.03998	1717.8	300.551	6.29e-23	3-194685776-C-G	-768	260	334	0.409314	1	3.12e-25	-0.324912	0.0287882	0.0001	1.85e-20	1
ENSG00000185112.5	9932	1.04732	1662.4	298.112	8.04e-09	3-194688432-T-C	1888	12	13	0.0162907	1	1.08e-09	0.667391	0.106349	0.0001	7.69e-06	2
ENSG00000185112.5	9932	1.04961	1683.61	298.624	1.1e-06	3-195068824-A-C	382280	137	158	0.193627	1	2.65e-07	-0.185771	0.0353533	0.00109989	0.00132213	3
ENSG00000185112.5	9932	1.04486	1725.79	299.974	3.4e-07	3-194681701-C-T	-4843	214	261	0.319853	1	7.71e-08	0.189766	0.034523	0.00049995	0.000411455	4
ENSG00000185112.5	9932	1.04578	1733	300.132	3.51e-05	3-194523262-A-G	-163282	9	9	0.0110294	1	1.31e-05	-0.584842	0.132173	0.0491951	0.0508733	22
ENSG00000185112.5	9932	1.04127	1717.64	300.019	6.85e-05	3-194822880-T-C	136336	149	165	0.202206	1	2.73e-05	0.143066	0.0336295	0.0970903	0.0997009	88
ENSG00000114331.13	9452	1.04052	1226.76	291.254	1.18e-07	3-195303589-GTACATAAA-G	-139489	10	11	0.0135468	1	1.4e-08	-0.261293	0.0449165	0.00019998	9.9e-05	1
ENSG00000184203.7	9355	1.03986	1359.84	297.196	1.96e-05	3-195551537-C-T	8151	245	331	0.405637	1	5.99e-06	0.0801606	0.0174233	0.020198	0.0223218	1
ENSG00000224769.1	9239	1.03222	1324.17	298.005	3.54e-11	3-195960865-G-C	345918	189	208	0.254975	1	2.03e-12	0.508663	0.0696336	0.0001	2.69e-08	1
ENSG00000224769.1	9239	1.02698	1301.8	297.628	8.24e-14	3-195608394-A-G	-6553	274	358	0.438725	1	2.12e-15	0.504222	0.0605522	0.0001	5.71e-11	2
ENSG00000224769.1	9239	1.03142	1299.85	297.284	8.88e-09	3-195740711-A-AAAAAT	125764	98	103	0.127475	1	9.69e-10	0.550203	0.0874259	0.0001	7.97e-06	3
ENSG00000224769.1	9239	1.03954	1293.69	296.519	1.93e-05	3-195704212-C-T	89265	44	45	0.0565327	1	5.39e-06	-0.613709	0.132738	0.019698	0.0209336	4
ENSG00000271662.1	9243	1.03672	1304.01	298.017	3.78e-08	3-195943485-TG-T	292013	108	119	0.14875	1	5.74e-09	-0.5268	0.0880961	0.0001	3.37e-05	1
ENSG00000215837.7	9236	1.04303	1200.02	288.05	1.7e-06	3-195943485-TG-T	285389	108	119	0.14875	1	2.65e-07	-0.553625	0.105354	0.00189981	0.00153122	1
ENSG00000215837.7	9236	1.0417	1184.44	287.912	5.46e-26	3-196001617-A-G	343521	168	186	0.228501	1	8.31e-30	-0.707653	0.056435	0.0001	7.54e-24	2
ENSG00000215837.7	9236	1.03556	1213.88	289.107	1.89e-12	3-195643227-C-G	-14869	18	19	0.0234568	1	4.06e-14	-1.02394	0.129584	0.0001	1.11e-09	4
ENSG00000215837.7	9236	1.04708	1149.64	286.047	9.66e-07	3-195957652-A-G	299556	114	120	0.14742	1	1.25e-07	0.323464	0.0598694	0.0009999	0.000789559	15
ENSG00000215837.7	9236	1.04163	1214.56	288.66	1.97e-05	3-195612646-G-A	-45450	11	11	0.0134804	1	4.53e-06	1.0098	0.216587	0.0192981	0.0198281	16
ENSG00000283426.1	9202	1.04616	1319.35	296.909	2.36e-14	3-195611256-A-G	-90362	275	358	0.439655	1	4.32e-16	0.565202	0.0660951	0.0001	9.97e-12	1
ENSG00000283426.1	9202	1.0506	1307.87	296.142	1.01e-06	3-196018218-C-T	316600	65	67	0.0821078	1	1.82e-07	0.624109	0.117132	0.00069993	0.000921183	2
ENSG00000283426.1	9202	1.04457	1318.86	296.815	5.04e-05	3-196018654-T-TCC	317036	221	266	0.326781	1	1.56e-05	-0.309521	0.070604	0.0543946	0.0558152	3
ENSG00000176945.16	9221	1.03277	1502.6	300.285	3.36e-13	3-195750217-A-G	29335	113	129	0.158867	1	1.62e-14	0.598822	0.0745201	0.0001	2.47e-10	1
ENSG00000176945.16	9221	1.02913	1475.41	299.687	2.83e-11	3-196006606-ACG-A	285724	299	394	0.48375	1	2.12e-12	0.35632	0.0488098	0.0001	2.51e-08	2
ENSG00000176945.16	9221	1.02775	1566.69	302.355	4.38e-18	3-195734913-A-T	14031	273	318	0.390428	1	8.13e-20	-0.489261	0.0503555	0.0001	2.74e-15	3
ENSG00000176945.16	9221	1.03443	1506.86	300.413	2.34e-07	3-195743233-C-T	22351	121	121	0.150498	1	4.98e-08	0.390046	0.0698994	0.00029997	0.000263748	4
ENSG00000176945.16	9221	1.02484	1519.14	301.277	2.85e-08	3-195758726-CTT-C	37844	195	227	0.278338	1	5.08e-09	0.365499	0.0608984	0.0001	3.34e-05	5
ENSG00000176945.16	9221	1.03566	1466.5	298.677	1.03e-05	3-195588688-T-C	-132194	272	355	0.435049	1	3.11e-06	0.221822	0.0467552	0.0113989	0.0127677	6
ENSG00000224614.1	8968	1.02653	1223.81	293.702	7.92e-05	3-195902685-A-C	-5391	18	19	0.0233415	1	2.56e-05	-0.73267	0.171628	0.0843916	0.0858137	1
ENSG00000061938.16	8948	1.03038	1334.76	301.004	1.81e-10	3-195870036-T-C	-41909	298	385	0.471814	1	1.4e-11	0.163126	0.02331	0.0001	1.5e-07	1
ENSG00000061938.16	8948	1.02422	1398	303.796	7.95e-07	3-195908386-A-G	-3559	242	306	0.375	1	1.91e-07	0.12282	0.0230961	0.00089991	0.000932445	2
ENSG00000231443.2	8851	1.05426	1226.16	293.306	6.02e-05	3-195744259-G-A	-192984	164	164	0.206549	1	1.86e-05	0.39627	0.0912162	0.0592941	0.0603072	1
ENSG00000260261.1	8742	1.06046	1169.92	291.044	1.86e-09	3-195924393-GATAA-G	-28302	198	239	0.292892	1	1.2e-10	0.351051	0.0527975	0.0001	9.62e-07	1
ENSG00000185485.14	8683	1.0433	1343.87	299.294	8.17e-20	3-195608394-A-G	-381911	274	358	0.438725	1	4.72e-22	0.429432	0.0414002	0.0001	2.2e-17	1
ENSG00000185485.14	8683	1.04654	1377.27	300.248	1.02e-13	3-195738561-G-A	-251744	21	21	0.0257353	1	3.56e-15	1.10385	0.133754	0.0001	4.79e-11	2
ENSG00000185485.14	8683	1.03756	1411.66	302.061	2.61e-08	3-195726703-C-T	-263602	183	183	0.234015	1	4.35e-09	0.337815	0.0560336	0.00019998	2.47e-05	3
ENSG00000185485.14	8683	1.04307	1419.38	301.713	2.13e-06	3-195973904-C-G	-16401	29	29	0.0360697	1	5.65e-07	-0.550898	0.107991	0.00249975	0.00231243	4
ENSG00000231464.1	8688	1.03591	1140.95	288.544	4.87e-07	3-195979116-A-G	-17622	158	170	0.2125	1	6.18e-08	-0.440422	0.0795146	0.00049995	0.000418255	1
ENSG00000072274.12	8340	1.05826	1103.34	294.486	2.98e-10	3-196189182-C-T	106993	111	127	0.155637	1	1.48e-11	-0.285391	0.0408333	0.0001	1.34e-07	1
ENSG00000072274.12	8340	1.05027	1126.21	295.971	1.43e-05	3-196066468-T-C	-15721	302	401	0.492593	1	3.52e-06	0.142037	0.0301164	0.0117988	0.0126759	2
ENSG00000163958.13	7935	1.04397	1095.51	295.428	9.76e-06	3-196152840-G-GT	-58597	15	15	0.019084	1	2.31e-06	-0.786117	0.163542	0.00689931	0.00854302	1
ENSG00000163958.13	7935	1.03829	1093.11	295.843	3.78e-06	3-195802897-G-A	-408540	228	284	0.348039	1	8.02e-07	-0.228972	0.0455286	0.00139986	0.00328507	2
ENSG00000163958.13	7935	1.048	1071.82	294.245	3.92e-05	3-196220921-A-G	9484	182	201	0.25	1	1.08e-05	0.231238	0.0517483	0.0343966	0.0346056	3
ENSG00000163959.9	7935	1.06039	1092.76	295.845	9.6e-20	3-196269317-C-T	57830	291	401	0.491422	1	2.46e-22	-0.482425	0.0461652	0.0001	1.11e-17	1
ENSG00000163959.9	7935	1.06601	1029.67	292.721	5.43e-06	3-196286447-A-G	74960	169	204	0.25	1	1.02e-06	0.280728	0.0563888	0.00219978	0.00384548	2
ENSG00000161217.11	7923	1.05763	1114.24	296.407	9.66e-14	3-196278573-G-A	-9384	289	383	0.470516	1	1.84e-15	0.163167	0.0195528	0.0001	2.8e-11	1
ENSG00000161217.11	7923	1.06779	1061.82	293.217	4.41e-05	3-196234252-C-T	-53705	162	181	0.221814	1	1.15e-05	0.103062	0.0231458	0.0350965	0.036055	2
ENSG00000235897.1	7900	1.06244	1187.06	296.096	5.14e-06	3-196288552-A-T	-29778	286	385	0.471814	1	1.28e-06	0.305863	0.0620074	0.0039996	0.00430028	1
ENSG00000145107.15	7925	1.04205	1061.34	292.016	3.12e-06	3-196327568-T-G	-10935	256	335	0.410539	1	6.12e-07	-0.266217	0.0523451	0.00229977	0.00254909	1
ENSG00000163960.11	7998	1.03238	1291.99	302.692	6.03e-08	3-196414790-A-G	-1445	259	328	0.401961	1	1.03e-08	0.0984178	0.0167606	0.0001	5.65e-05	1
ENSG00000163960.11	7998	1.04308	1283.42	301.227	8.12e-05	3-197372961-A-G	956726	18	19	0.0232843	1	2.98e-05	-0.240121	0.0567333	0.0845915	0.0880079	2
ENSG00000163961.4	8189	1.04404	1227.83	298.656	1.79e-19	3-196504201-T-G	433	190	234	0.286765	1	7.81e-22	0.341663	0.0331564	0.0001	4.41e-17	1
ENSG00000163961.4	8189	1.03409	1276.28	300.806	0.000100525	3-196503718-C-G	-50	13	13	0.0159314	1	3.74e-05	-0.513692	0.122931	0.110189	0.110509	2
ENSG00000185798.7	8300	1.03562	1241.15	294.59	6.31e-06	3-196567464-T-C	-1146	41	45	0.0552826	1	1.52e-06	-0.584169	0.119288	0.00629937	0.00645923	1
ENSG00000174004.5	8313	1.02667	1309.11	298.85	1.81e-13	3-196639393-C-T	-293	205	244	0.29902	1	5.86e-15	-0.190311	0.0232615	0.0001	1.3e-10	1
ENSG00000174004.5	8313	1.027	1307.63	298.593	2.86e-06	3-196646750-T-C	7064	131	144	0.176904	1	6.84e-07	0.138161	0.0272923	0.00229977	0.00316923	2
ENSG00000174004.5	8313	1.03897	1262.68	296.297	2.29e-07	3-196689011-CG-C	49325	109	120	0.14742	1	3.59e-08	-0.155028	0.0274813	0.00049995	0.000207353	3
ENSG00000174004.5	8313	1.04052	1228.69	295.119	3.27e-05	3-196614333-C-T	-25353	252	321	0.394349	1	9.31e-06	-0.0899091	0.019973	0.0323968	0.0339731	4
ENSG00000174007.7	8395	1.04889	1252.31	296.324	2.7e-20	3-196712253-C-G	-40	118	130	0.160099	1	7.24e-23	0.239449	0.0225779	0.0001	5.17e-18	1
ENSG00000174007.7	8395	1.05108	1220.78	295.186	1.07e-17	3-196711065-T-C	-1228	250	307	0.37715	1	5.48e-20	-0.182798	0.0187259	0.0001	2.49e-15	2
ENSG00000174007.7	8395	1.05662	1229.13	294.869	3.04e-05	3-196214397-G-A	-497896	19	19	0.0232843	1	8.24e-06	-0.258401	0.0570574	0.0264973	0.0297019	3
ENSG00000163964.14	8395	1.03283	1223.39	297.944	8.99e-17	3-196688484-G-C	-23874	132	145	0.178571	1	8.02e-19	-0.282264	0.0300038	0.0001	4.07e-14	1
ENSG00000163964.14	8395	1.03111	1248.41	298.982	1.03e-08	3-196712777-C-T	419	222	276	0.338235	1	1.14e-09	0.147755	0.0235861	0.0001	8.92e-06	2
ENSG00000180370.10	8326	1.0183	1454.26	303.418	1.88e-07	3-196688484-G-C	-51373	132	145	0.178571	1	4.57e-08	-0.0801513	0.0143219	0.0001	0.000233543	1
ENSG00000119231.10	8204	1.03825	1230.83	300.069	2.83e-08	3-196942617-C-CA	74761	274	346	0.425061	1	3.8e-09	0.218623	0.0361237	0.0001	2.31e-05	1
ENSG00000119231.10	8204	1.02942	1231.55	300.399	3.8e-05	3-196093705-A-C	-774151	128	141	0.173219	1	1.24e-05	0.210564	0.0474718	0.040096	0.0412715	2
ENSG00000230732.4	8204	1.05562	1205.51	293.955	3.54e-08	3-196879670-A-T	-32976	269	343	0.420343	1	4.19e-09	0.371749	0.061583	0.0001	2.38e-05	1
ENSG00000119227.7	8193	1.03515	1238.29	298.685	6.16e-07	3-196944478-CT-C	-24393	243	287	0.35258	1	1.18e-07	-0.334468	0.0617866	0.00039996	0.000583054	1
ENSG00000119227.7	8193	1.03936	1219.41	297.976	7.41e-06	3-197141765-CA-C	172894	101	110	0.135468	1	1.87e-06	-0.370444	0.0763526	0.00569943	0.00734279	2
ENSG00000119227.7	8193	1.03911	1278.94	300.051	6.59e-05	3-196948008-A-G	-20863	305	399	0.490172	1	2.34e-05	-0.264719	0.061711	0.0717928	0.0720642	3
ENSG00000163975.11	8091	1.03648	1344.74	301.102	6.39e-05	3-197274515-C-CACGAT	244699	80	86	0.105651	1	2.54e-05	-0.393463	0.0921288	0.0710929	0.0740532	1
ENSG00000272989.1	6501	1.0542	940.074	296.146	6.72e-14	3-197509972-C-G	2986	228	273	0.335381	1	1.18e-15	0.52835	0.0628408	0.0001	1.73e-11	1
ENSG00000272989.1	6501	1.03895	995.266	300.005	6.17e-07	3-197491178-T-A	-15808	60	64	0.0788177	1	1.2e-07	0.595211	0.110051	0.00079992	0.00045222	2
ENSG00000161267.11	6187	1.02704	930.592	296.539	4.73e-06	3-197545507-G-C	-27816	223	262	0.321867	1	1.19e-06	0.173035	0.0349698	0.00369963	0.00375006	1
ENSG00000214135.8	5861	1.04108	830.844	291.543	1.2e-05	3-197629037-A-T	1131	254	306	0.375921	1	2.78e-06	0.149386	0.0313289	0.00639936	0.00804505	1
ENSG00000249626.1	5828	1.00588	875.261	297.625	2.35e-21	3-197649099-C-T	14784	209	243	0.297794	1	9e-24	-0.675784	0.0621603	0.0001	1.62e-18	1
ENSG00000122068.12	5317	1.05863	678.234	287.42	1.16e-05	3-197770630-T-C	33451	108	119	0.145833	1	2.27e-06	0.112933	0.0234704	0.00359964	0.00574034	1
ENSG00000145016.15	5228	1.02785	743.952	295.223	7.53e-12	3-197676530-C-G	-73197	41	44	0.0539216	1	3.25e-13	0.453022	0.0596954	0.0001	3.26e-09	1
ENSG00000186001.12	5003	1.05114	665.459	288.586	0.000148465	3-197427910-G-A	-363316	10	10	0.0122549	1	4.47e-05	0.594798	0.1438	0.0806919	0.0816255	1
ENSG00000234742.1	4742	1.03349	619.395	291.364	0.000146709	3-197602638-G-A	-248316	44	45	0.0556931	1	4.8e-05	-0.480243	0.116584	0.0789921	0.0789525	1
ENSG00000114473.13	4379	1.03581	550.713	288.55	5.99e-07	3-197902781-G-T	-57361	102	112	0.137255	1	7.83e-08	0.336942	0.0613362	0.0001	0.000243565	1
ENSG00000185621.11	4379	1.05891	580.76	291.083	1.89e-05	3-197950478-G-C	-9722	48	52	0.0638821	1	4.17e-06	0.321855	0.0687786	0.00659934	0.00816508	1
ENSG00000185621.11	4379	1.06007	585.14	291.041	2.03e-05	3-197599698-T-C	-360502	12	12	0.0147783	1	4.52e-06	0.666735	0.14301	0.00679932	0.00881444	2
ENSG00000185621.11	4379	1.05762	582.759	290.819	0.000111943	3-197344350-A-G	-615850	23	25	0.0307125	1	3.2e-05	0.430386	0.10208	0.0546945	0.0525657	3
ENSG00000236438.7	3715	1.01348	540.625	297.849	0.000168847	3-198116694-C-CG	-36593	295	394	0.483951	1	6.79e-05	0.0957442	0.0237311	0.0845915	0.0839669	1
ENSG00000272602.5	3697	1.02668	376.423	290.639	5.78e-09	4-141956-T-A	88671	92	101	0.123775	1	3.38e-10	0.514521	0.0794859	0.0001	1.52e-06	1
ENSG00000272602.5	3697	1.03303	381.364	289.18	0.000172814	4-78805-T-A	25520	15	16	0.019656	1	4.89e-05	0.743076	0.180618	0.0542946	0.0574493	2
ENSG00000250312.6	4079	1.06133	387.519	283.682	9.65e-36	4-148766-T-C	24286	122	133	0.16299	1	3.81e-42	1.32109	0.0840494	0.0001	3.74e-35	1
ENSG00000250312.6	4079	1.07585	393.193	283.975	6.19e-09	4-114530-A-G	-9950	156	173	0.21201	1	2.42e-10	0.271279	0.0415443	0.0001	8.83e-07	2
ENSG00000250312.6	4079	1.05599	404.883	286.063	9.77e-05	4-143482-G-A	19002	88	97	0.119458	1	2.34e-05	-0.442273	0.103105	0.029797	0.031557	3
ENSG00000275426.1	4178	1.04635	450.285	294.621	1.28e-13	4-167376-A-G	17638	176	195	0.239558	1	2.09e-15	-0.450299	0.0540751	0.0001	1.89e-11	1
ENSG00000275426.1	4178	1.05576	418.7	291.104	1.88e-06	4-77554-G-A	-72184	85	94	0.115764	1	2.8e-07	0.356438	0.0679918	0.00079992	0.000514411	2
ENSG00000250892.1	4360	1.04577	450.134	293.932	9.75e-12	4-173807-A-G	-31202	229	276	0.338235	1	2.8e-13	-0.736903	0.096866	0.0001	1.78e-09	1
ENSG00000250892.1	4360	1.03734	449.711	294.492	0.000286221	4-285607-A-C	80598	251	319	0.391892	1	0.00010165	0.352408	0.0895934	0.109789	0.109964	2
ENSG00000131127.13	5013	1.05371	449.475	283.469	2.88e-05	4-677436-C-G	339622	9	9	0.0110294	1	5.61e-06	0.56634	0.122715	0.00749925	0.00995869	1
ENSG00000272885.1	5322	1.034	436.41	281.51	0.000192062	4-1025103-G-T	608566	15	15	0.0183824	1	4.85e-05	0.975114	0.236881	0.0713929	0.0727778	1
ENSG00000182903.15	5507	1.05085	513.817	284.931	2.22e-06	4-394935-C-T	-104221	41	43	0.0526961	1	2.99e-07	-0.192961	0.0368926	0.00089991	0.000791116	1
ENSG00000174227.15	5507	1.04122	542.175	289.113	3.59e-08	4-546310-T-C	47100	142	155	0.189951	1	3.16e-09	0.237721	0.0390552	0.0001	1.22e-05	1
ENSG00000133256.12	6322	1.03676	693.545	291.565	0.000113078	4-664300-G-A	38716	120	130	0.159314	1	3.59e-05	0.198989	0.0475015	0.0640936	0.0675587	1
ENSG00000242686.4	6463	1.04383	749.893	295.162	2.38e-10	4-663577-A-G	7364	117	127	0.15602	1	1.59e-11	-0.573801	0.0822025	0.0001	8.86e-08	1
ENSG00000272927.1	6488	1.03751	698.082	291.472	2.47e-07	4-662092-C-G	147	119	129	0.158088	1	3.31e-08	0.358986	0.0634559	0.00019998	0.000122522	1
ENSG00000215375.6	6524	1.04631	686.223	292.25	1.03e-09	4-281629-G-A	-392193	10	10	0.0122549	1	5.16e-11	1.19109	0.175505	0.0001	3.59e-07	1
ENSG00000215375.6	6524	1.04639	713.341	294.685	3.8e-07	4-683203-C-T	9381	97	100	0.122549	1	5.33e-08	-0.353601	0.0635354	0.0001	0.000181337	2
ENSG00000169026.12	6591	1.046	699.113	290.29	2.33e-19	4-712951-T-C	23510	187	216	0.264851	1	3.66e-22	-0.293362	0.0281954	0.0001	3e-17	1
ENSG00000169026.12	6591	1.05418	689.031	288.982	8.55e-07	4-666928-G-A	-22513	113	120	0.147059	1	1.11e-07	0.202882	0.0373919	0.00019998	0.000384363	2
ENSG00000169026.12	6591	1.04449	716.344	291.098	8.69e-06	4-636040-G-C	-53401	10	10	0.0122549	1	1.76e-06	0.569973	0.117165	0.00449955	0.00485672	3
ENSG00000169026.12	6591	1.05254	692.347	288.855	6.77e-05	4-659576-T-G	-29865	10	10	0.0123153	1	1.73e-05	-0.494924	0.113502	0.0356964	0.0381031	4
ENSG00000185619.18	6643	1.03251	809.817	295.595	4.49e-40	4-733364-C-T	27616	234	285	0.349265	1	4.62e-45	-0.641198	0.038914	0.0001	2.34e-38	2
ENSG00000185619.18	6643	1.03679	782.546	293.922	2.54e-21	4-720426-G-A	14678	165	188	0.230958	1	5.16e-24	-0.454494	0.0415433	0.0001	4.37e-19	3
ENSG00000185619.18	6643	1.04959	774.609	292.425	4.37e-08	4-719279-T-C	13531	47	48	0.0589681	1	4.86e-09	0.332918	0.0553955	0.00019998	1.99e-05	4
ENSG00000185619.18	6643	1.0447	759.287	291.743	6.18e-15	4-712245-A-T	6497	15	15	0.0183824	1	7e-17	-0.741717	0.0842004	0.0001	1.43e-12	5
ENSG00000185619.18	6643	1.04152	768.946	292.64	7.3e-05	4-796394-C-T	90646	271	345	0.422794	1	2.26e-05	-0.140725	0.0327371	0.0477952	0.047546	6
ENSG00000127419.16	7376	1.03099	796.669	293.152	3.91e-07	4-899924-C-T	-32463	119	131	0.160539	1	5.08e-08	-0.153455	0.0275278	0.00019998	0.000238978	1
ENSG00000127419.16	7376	1.0338	810.705	293.764	5.84e-05	4-1762788-G-A	830401	145	158	0.194103	1	1.62e-05	0.111523	0.0254925	0.0380962	0.0411221	2
ENSG00000145214.13	7447	1.02984	830.006	294.887	8.14e-18	4-973551-C-G	-13344	242	302	0.370647	1	3.4e-20	0.645318	0.0657014	0.0001	2.52e-15	1
ENSG00000127415.12	7447	1.03122	814.087	292.786	3.13e-16	4-987144-G-A	147	247	313	0.383578	1	1.88e-18	0.19529	0.0210086	0.0001	1.02e-13	1
ENSG00000127415.12	7447	1.04455	766.404	288.73	1.96e-05	4-838064-A-C	-148933	18	18	0.0220588	1	3.98e-06	0.355928	0.0758917	0.0116988	0.0121495	2
ENSG00000127415.12	7447	1.03441	810.855	291.997	6.93e-05	4-815999-C-T	-170998	301	399	0.488971	1	1.91e-05	0.0909813	0.0209799	0.0467953	0.0487508	3
ENSG00000145217.13	7458	1.04218	820.087	291.322	7.85e-15	4-984600-A-G	-8840	240	295	0.36152	1	8.75e-17	0.314363	0.0358119	0.0001	2.13e-12	1
ENSG00000127418.14	7486	1.05965	829.061	290.346	5.34e-05	4-1009536-T-TCCGCGCC	-400	175	195	0.239558	1	1.47e-05	-0.151681	0.0344822	0.0325967	0.0350035	1
ENSG00000251639.2	7556	1.0212	776.905	286.672	3.67e-07	4-1113490-G-A	11932	84	92	0.112745	1	4.02e-08	0.531714	0.094605	0.00029997	0.000237569	1
ENSG00000178222.12	7542	1.03888	902.197	294.718	3.36e-06	4-1205646-A-G	92084	118	132	0.162162	1	7.5e-07	-0.418942	0.0830576	0.00179982	0.00237508	1
ENSG00000227189.2	7550	1.03479	872.727	292.33	0.000105579	4-1807298-A-G	655926	18	18	0.0220588	1	3.4e-05	0.926809	0.220559	0.0779922	0.0797448	1
ENSG00000273179.1	7555	1.0477	852.852	290.655	3.07e-10	4-1185425-C-T	17647	245	326	0.400491	1	1.49e-11	0.222752	0.03186	0.0001	1.24e-07	1
ENSG00000159674.11	7644	1.04409	919.955	294.409	7.96e-05	4-1110809-C-T	-98153	114	134	0.164619	1	2.64e-05	0.134057	0.0314521	0.0568943	0.0617165	1
ENSG00000280927.1	7639	1.02954	909.736	294.625	6.41e-06	4-1220699-T-C	10579	262	338	0.414216	1	1.55e-06	-0.166908	0.0341109	0.00449955	0.00492805	1
ENSG00000159692.15	7613	1.04699	876.423	291.843	4.46e-06	4-1243289-T-G	-5848	199	230	0.281863	1	9.13e-07	0.111627	0.0223105	0.00249975	0.002944	1
ENSG00000196810.4	7614	1.04613	946.706	297.727	1e-07	4-1250089-C-T	789	245	309	0.378713	1	1.45e-08	0.228342	0.039308	0.00019998	6.08e-05	1
ENSG00000196810.4	7614	1.04433	897.664	295.329	5.14e-11	4-1249616-C-T	316	207	255	0.3125	1	2.29e-12	-0.295324	0.0405359	0.0001	2.14e-08	2
ENSG00000196810.4	7614	1.04185	913.15	295.87	5.57e-05	4-1387325-C-T	138025	39	42	0.0514706	1	1.69e-05	-0.296284	0.0678809	0.040296	0.0429793	3
ENSG00000090316.15	7629	1.03692	957.079	298.835	7.11e-20	4-1330529-C-A	40678	275	372	0.456897	1	2.83e-22	0.227618	0.0218182	0.0001	1.7e-17	1
ENSG00000090316.15	7629	1.0361	975.71	299.947	2.24e-11	4-1220699-T-C	-69152	262	338	0.414216	1	1.23e-12	0.142491	0.0193055	0.0001	1.14e-08	2
ENSG00000163945.15	7650	1.05274	961.113	295.159	3.64e-37	4-1347765-A-G	499	16	16	0.0196078	1	3.39e-42	1.45494	0.0924904	0.0001	5.89e-36	1
ENSG00000163945.15	7650	1.04769	976.257	297.012	1.19e-42	4-1388010-A-G	40744	203	246	0.301471	1	3.66e-48	0.500393	0.0290394	0.0001	1.59e-41	2
ENSG00000163945.15	7650	1.05635	962.048	295.336	2.29e-09	4-1344830-C-A	-2436	271	351	0.431204	1	1.72e-10	0.185889	0.0282194	0.0001	1.03e-06	3
ENSG00000179979.8	7753	1.03375	912.34	293.561	2.21e-34	4-1347765-A-G	-43787	16	16	0.0196078	1	3.17e-39	1.77948	0.118818	0.0001	1.82e-32	1
ENSG00000179979.8	7753	1.04655	865.458	290.445	2.1e-11	4-1344458-C-T	-47094	102	114	0.140049	1	5.33e-13	0.385321	0.0513044	0.0001	7.77e-09	2
ENSG00000179979.8	7753	1.04064	892.761	292.105	2.29e-08	4-1392864-A-G	1312	197	255	0.3125	1	1.93e-09	0.251463	0.0407399	0.00019998	1.29e-05	3
ENSG00000244459.2	7848	1.05806	869.91	290.903	1.41e-13	4-1599226-GCAGGGCCGTCAGCTCCAACCCTGCCTGGTACTTCACCGAGGCCAGGGGATCCAGGGTGCCGGAGCT-G	18973	288	387	0.475309	1	1.56e-15	0.367349	0.0438961	0.0001	3.19e-11	1
ENSG00000244459.2	7848	1.06102	869.441	290.603	3.78e-06	4-1575947-C-T	-4306	14	14	0.0171569	1	6.14e-07	-0.888854	0.174844	0.00179982	0.00225096	2
ENSG00000174137.12	7933	1.03177	948.091	292.608	6.88e-16	4-1684252-T-G	-50	163	180	0.225	1	6.38e-18	0.559861	0.0612777	0.0001	2.64e-13	1
ENSG00000163950.12	7959	1.07024	858.959	285.792	9.85e-10	4-1746489-C-T	33934	240	290	0.355392	1	3.89e-11	-0.236806	0.0346435	0.0001	3.07e-07	1
ENSG00000168936.10	7966	1.05636	887.952	289.975	1.02e-10	4-1743759-G-A	22401	247	305	0.373775	1	3.96e-12	-0.155534	0.0215963	0.0001	3.53e-08	1
ENSG00000013810.18	7967	1.0209	924.929	292.142	2.34e-46	4-1728572-A-G	7082	245	300	0.36855	1	9.36e-53	-0.299453	0.0162633	0.0001	2.75e-44	1
ENSG00000013810.18	7967	1.01961	939.665	292.832	4.56e-08	4-1715043-T-C	-6447	267	334	0.410319	1	5.22e-09	7.19027	1.19898	0.00019998	3.49e-05	2
ENSG00000013810.18	7967	1.01925	949.984	293.325	3.51e-06	4-2392854-T-C	671364	8	9	0.0110294	1	7.43e-07	-0.330973	0.065592	0.00249975	0.00296194	9
ENSG00000013810.18	7967	1.02714	924.258	291.408	7.57e-05	4-1528712-A-C	-192778	31	33	0.0404412	1	2.26e-05	0.160573	0.0373573	0.060294	0.0621195	10
ENSG00000013810.18	7967	1.01926	959.786	294.335	0.000118821	4-2411239-GT-G	689749	100	107	0.131127	1	4.13e-05	-0.0946672	0.0227818	0.10379	0.102467	11
ENSG00000185049.14	7823	1.04264	854.929	289.799	1.04e-05	4-2016435-A-G	-25468	38	38	0.0465686	1	2.2e-06	0.24353	0.0505412	0.00659934	0.0070818	1
ENSG00000159733.13	7471	1.03898	874.037	295.41	1.11e-18	4-2412941-A-G	-5722	224	280	0.34398	1	3.77e-21	0.256213	0.0253557	0.0001	2.48e-16	1
ENSG00000159733.13	7471	1.04222	873.226	294.72	1.58e-05	4-2352107-T-A	-66556	191	227	0.278186	1	3.78e-06	0.127091	0.0270353	0.0105989	0.0112532	2
ENSG00000063978.15	7533	1.02885	899.226	296.416	1.91e-05	4-2463400-C-G	1180	144	157	0.192402	1	4.98e-06	0.126857	0.0273385	0.0129987	0.0149714	1
ENSG00000063978.15	7533	1.02691	922.649	297.82	1.95e-05	4-2499070-G-A	36850	112	120	0.148148	1	5.36e-06	-0.136567	0.0295334	0.0133987	0.0158096	2
ENSG00000168884.14	7718	1.04149	975.589	293.411	7.69e-07	4-2758603-C-A	2227	33	34	0.0416667	1	1.33e-07	-0.28283	0.0524686	0.00039996	0.000546231	1
ENSG00000087266.15	7737	1.06288	922.137	288.624	1.5e-08	4-2825417-GCACA-G	32394	85	93	0.114251	1	1.12e-09	-0.142553	0.0227383	0.0001	6.65e-06	1
ENSG00000087274.16	8027	1.05433	960.914	289.089	1.76e-17	4-2866787-G-A	22930	181	208	0.254926	1	5.88e-20	0.142324	0.0145847	0.0001	2.95e-15	1
ENSG00000249673.6	8639	1.02805	1202.96	299.999	2.15e-24	4-2854615-A-C	-80284	23	23	0.0281863	1	2.79e-27	1.25497	0.106018	0.0001	6.77e-22	1
ENSG00000249673.6	8639	1.03242	1149.31	297.612	2.01e-11	4-2937291-C-T	2392	148	164	0.20098	1	8.92e-13	-0.330089	0.0444228	0.0001	1.29e-08	2
ENSG00000125388.19	8908	1.06712	1265.52	294.351	4.68e-15	4-2963968-G-A	360	233	283	0.347666	1	6.99e-17	-0.510393	0.057939	0.0001	1.01e-12	1
ENSG00000188981.10	10286	1.03415	1559.56	304.621	1.73e-07	4-3164220-A-C	-80149	12	12	0.0147059	1	3.67e-08	1.33808	0.23741	0.0001	0.000200268	1
ENSG00000188981.10	10286	1.05769	1479.92	300.8	7.53e-05	4-3385844-G-A	141475	290	376	0.460784	1	2.71e-05	0.241735	0.0568066	0.0892911	0.0904534	2
ENSG00000159788.18	10468	1.04669	1229.59	291.133	7.84e-10	4-3366799-T-C	52652	204	245	0.300245	1	3.47e-11	0.269832	0.0393819	0.0001	4.95e-07	1
ENSG00000159788.18	10468	1.04412	1282.5	292.619	0.000104156	4-3338411-T-G	24264	79	83	0.101716	1	3.03e-05	-0.261124	0.0617503	0.109989	0.112076	2
ENSG00000175920.16	10365	1.04061	1516.28	301.894	2.27e-16	4-3488148-C-T	24837	293	398	0.487745	1	3.81e-18	0.379428	0.0412446	0.0001	1.06e-13	1
ENSG00000175920.16	10365	1.04073	1523.68	301.94	7.96e-05	4-3552332-A-G	89021	172	200	0.246914	1	2.98e-05	-0.205102	0.0484589	0.0975902	0.102861	2
ENSG00000261643.1	10347	1.05956	1355.68	294.85	4.79e-09	4-3493998-CT-C	-10459	237	291	0.357494	1	3.64e-10	-0.33874	0.0524316	0.0001	3.1e-06	1
ENSG00000261643.1	10347	1.06667	1288.06	292.211	5.33e-06	4-3626797-T-G	122340	47	49	0.060049	1	9.79e-07	-0.56087	0.112452	0.0039996	0.00476062	2
ENSG00000163956.10	10333	1.04325	1341.54	294.188	1.04e-12	4-3518754-T-C	-13805	199	228	0.280247	1	2.62e-14	0.168769	0.0211943	0.0001	5.65e-10	1
ENSG00000163956.10	10333	1.04631	1329.8	293.28	1.61e-07	4-3559073-C-T	26514	256	308	0.377806	1	2.04e-08	0.102939	0.017913	0.0001	0.000142148	2
ENSG00000163956.10	10333	1.04023	1377.1	295.174	8.48e-07	4-3442042-C-T	-90517	14	15	0.0183824	1	1.49e-07	-0.311609	0.0580499	0.00079992	0.000873951	3
ENSG00000163956.10	10333	1.03452	1397.54	296.397	8.72e-05	4-3509985-GT-G	-22574	173	195	0.238971	1	2.94e-05	-0.0905839	0.0213834	0.10319	0.104975	4
ENSG00000251669.5	10737	1.0562	1503.08	295.366	5.98e-19	4-3955677-T-C	258	286	371	0.455774	1	1.84e-21	-0.512611	0.0502766	0.0001	1.25e-16	2
ENSG00000243894.1	10820	1.03677	1812.34	305.071	1.82e-05	4-4846078-C-A	768587	233	280	0.34398	1	6.42e-06	0.232815	0.0507858	0.0275972	0.0281182	2
ENSG00000132406.11	11272	1.04278	1776.45	298.314	3.69e-13	4-4231935-C-T	-16277	182	217	0.265931	1	1.13e-14	-0.257895	0.031897	0.0001	2.6e-10	2
ENSG00000132406.11	11272	1.04135	1836.78	299.927	2.95e-09	4-4227494-CGG-C	-20718	280	367	0.45086	1	3.16e-10	-0.192529	0.0296874	0.0001	3.23e-06	3
ENSG00000145220.13	11363	1.04262	1831.5	298.529	2.66e-15	4-4270159-C-T	-20010	276	354	0.433824	1	4.94e-17	0.33328	0.0376408	0.0001	1.58e-12	2
ENSG00000145220.13	11363	1.05733	1711.75	294.625	4.28e-07	4-4289790-T-C	-379	243	295	0.36152	1	6.66e-08	-0.212167	0.03841	0.00049995	0.000471602	3
ENSG00000145220.13	11363	1.04821	1809.18	297.486	5.76e-05	4-3602057-T-G	-688112	18	19	0.0232843	1	1.91e-05	-0.446442	0.102932	0.0852915	0.0868343	4
ENSG00000168826.15	11365	1.0592	1604.53	293.428	8.89e-09	4-4320351-G-A	30100	272	339	0.416462	1	6.72e-10	0.292255	0.0459836	0.0001	7.18e-06	2
ENSG00000248516.1	11617	1.02354	1767.59	300.873	2.33e-05	4-4330604-C-A	8642	194	220	0.27027	1	7.3e-06	-0.30527	0.0670059	0.0343966	0.0369894	2
ENSG00000168824.14	11693	1.0555	1613.99	291.877	4.36e-47	4-4348363-T-C	223	161	183	0.224816	1	6.02e-54	-0.791989	0.0423755	0.0001	2.76e-46	2
ENSG00000168824.14	11693	1.0613	1579.19	290.687	5.4e-28	4-4347357-A-C	-783	272	354	0.434889	1	4.19e-32	0.437885	0.0333286	0.0001	2.78e-26	3
ENSG00000168824.14	11693	1.06335	1573.66	290.337	1.96e-08	4-4386969-ACGCGCGCACCCACC-A	38829	191	222	0.272953	1	1.53e-09	0.209908	0.0337785	0.0001	1.55e-05	4
ENSG00000170891.10	11289	1.0215	1734.35	300.739	1.06e-06	4-5033860-G-A	14388	131	141	0.172794	1	2.3e-07	0.475025	0.0899421	0.00149985	0.00159577	1
ENSG00000170891.10	11289	1.03035	1675.52	298.538	6.2e-05	4-5016975-G-A	-2497	205	254	0.312346	1	2.02e-05	0.368135	0.0851504	0.089591	0.0907777	2
ENSG00000152969.17	10473	1.04188	2004.23	301.579	4.03e-35	4-6177984-C-T	-22607	302	406	0.498772	1	6.12e-39	-0.579022	0.0388346	0.0001	3.96e-33	1
ENSG00000152969.17	10473	1.04177	2067.8	302.798	1.62e-08	4-6198403-T-C	-2188	67	69	0.0847666	1	2.67e-09	0.361857	0.059168	0.0001	2.14e-05	2
ENSG00000152969.17	10473	1.04291	2094.34	303.211	5.34e-08	4-6111685-C-G	-88906	46	48	0.0589681	1	1.02e-08	-0.397026	0.0675908	0.00019998	7.42e-05	3
ENSG00000152969.17	10473	1.04078	2097.49	303.782	1.33e-07	4-6177240-G-A	-23351	129	141	0.172794	1	2.89e-08	-0.286879	0.0504906	0.00019998	0.000196081	4
ENSG00000109501.13	10526	1.05499	1954.87	296.913	1.95e-07	4-6278682-C-T	8833	56	57	0.0700246	1	3.39e-08	-0.46215	0.0817584	0.00029997	0.000241412	1
ENSG00000013288.8	10859	1.04033	2401.32	305.636	3.54e-29	4-6609511-TG-T	34336	161	177	0.216912	1	5.28e-32	-0.37617	0.0286986	0.0001	8.14e-27	1
ENSG00000013288.8	10859	1.0283	2479.65	307.775	1.3e-08	4-6591472-C-T	16297	241	309	0.378676	1	2.68e-09	0.141927	0.0232105	0.0001	2.38e-05	2
ENSG00000013288.8	10859	1.02813	2474.21	307.648	2.05e-06	4-6695946-T-C	120771	224	288	0.353808	1	6.69e-07	-0.122795	0.0242366	0.00339966	0.00430777	3
ENSG00000179010.14	10883	1.03251	2571.23	310.485	6.82e-12	4-6642546-C-G	2455	123	143	0.175676	1	8.1e-13	-0.222233	0.0298476	0.0001	9.67e-09	1
ENSG00000179010.14	10883	1.03158	2672.79	312.205	4.29e-12	4-6695946-T-C	55855	224	288	0.353808	1	5.66e-13	-0.188409	0.0251199	0.0001	6.34e-09	2
ENSG00000251580.1	10886	1.01929	2496.8	305.546	1.39e-09	4-6673694-C-T	2695	111	121	0.148284	1	2.4e-10	-0.51926	0.0794779	0.0001	2.69e-06	1
ENSG00000170846.16	10896	1.04424	2243.87	301.83	2.37e-09	4-6676507-G-T	3056	276	354	0.433824	1	2.81e-10	0.176449	0.0271247	0.0001	3.05e-06	1
ENSG00000170846.16	10896	1.03794	2351.42	303.979	4.28e-13	4-6675703-A-G	2252	75	80	0.0980392	1	2.34e-14	0.353254	0.0442759	0.0001	4.51e-10	2
ENSG00000170846.16	10896	1.04462	2252.25	301.755	3.46e-10	4-6694797-T-C	21346	198	240	0.29484	1	3.28e-11	0.193028	0.0281318	0.0001	4.08e-07	3
ENSG00000246526.2	10896	1.03778	2373.43	304.921	4.51e-21	4-6696095-C-T	5576	189	226	0.276961	1	3.46e-23	0.3779	0.0353344	0.0001	2.41e-18	1
ENSG00000246526.2	10896	1.04296	2372.49	304.469	1.35e-08	4-6688799-T-C	-1720	73	76	0.0931373	1	2.16e-09	0.334432	0.0543618	0.0001	2.01e-05	2
ENSG00000163993.6	10889	1.01779	2670.12	312.923	2.56e-107	4-6695946-T-C	2877	224	288	0.353808	1	4.12e-116	-0.717441	0.0202309	0.0001	9.89e-106	1
ENSG00000282742.1	10897	1.02395	2466.76	304.546	4.79e-05	4-6633833-A-T	-64976	14	14	0.0171569	1	2.06e-05	1.1133	0.257707	0.10339	0.10463	1
ENSG00000178988.10	10899	1.05869	2270.64	302.196	2.25e-05	4-7331098-TA-T	621218	139	151	0.185504	1	7.37e-06	0.115845	0.0254409	0.0413959	0.0408021	1
ENSG00000178988.10	10899	1.04968	2338.84	304.083	2.47e-05	4-6704761-G-A	-5119	57	59	0.0723039	1	8.73e-06	-0.196044	0.0434137	0.0458954	0.0477192	2
ENSG00000170871.11	10835	1.04236	2381.35	301.979	5.03e-05	4-6532417-C-A	-248958	52	64	0.0784314	1	2.01e-05	-0.102481	0.0236902	0.0980902	0.101264	1
ENSG00000132405.18	11037	1.0387	2379.23	302.883	2.37e-11	4-6917947-C-T	8705	186	207	0.253676	1	2.28e-12	-0.124372	0.0170632	0.0001	2.91e-08	1
ENSG00000196526.10	11302	1.04588	2295.2	303.724	1.48e-92	4-7937281-T-A	64968	176	212	0.259804	1	3.35e-102	1.08816	0.0345794	0.0001	2.9e-93	1
ENSG00000196526.10	11302	1.03493	2443.31	306.762	8.46e-10	4-7759387-G-A	-112926	127	146	0.178922	1	1.34e-10	-0.261096	0.0393836	0.0001	1.29e-06	2
ENSG00000196526.10	11302	1.05805	2219.51	301.139	9.11e-06	4-8067676-G-A	195363	247	293	0.359069	1	2.76e-06	0.152986	0.0320797	0.0143986	0.0155444	3
ENSG00000196526.10	11302	1.04104	2315.17	304.012	3.78e-05	4-8014437-T-C	142124	53	56	0.0686275	1	1.48e-05	-0.252289	0.0573846	0.0740926	0.0745088	4
ENSG00000125089.16	11942	1.05117	1953.19	298.894	3.29e-10	4-8228343-T-C	46271	235	296	0.362745	1	2.33e-11	-0.229866	0.0332358	0.0001	3.03e-07	1
ENSG00000125089.16	11942	1.05161	1876.15	297.082	4.71e-05	4-8229166-C-T	47094	180	202	0.248157	1	1.42e-05	0.155896	0.0353852	0.070093	0.0728949	2
ENSG00000170801.9	11419	1.03767	2226.13	309.23	1.2e-12	4-8287526-G-C	17761	259	330	0.405405	1	1.1e-13	0.299348	0.0386335	0.0001	1.25e-09	1
ENSG00000170801.9	11419	1.03977	2234.89	309.278	1.28e-05	4-7639007-C-T	-630758	21	21	0.0257353	1	5.09e-06	-0.550289	0.118705	0.0235976	0.0241408	2
ENSG00000251615.3	10888	1.02679	1753.13	299.787	4.29e-09	4-8360050-G-T	1712	35	38	0.0465686	1	4.48e-10	0.892122	0.138853	0.0001	5.42e-06	1
ENSG00000251615.3	10888	1.03803	1658.97	296.751	8.11e-07	4-8366706-G-A	8368	175	200	0.246305	1	1.4e-07	0.349788	0.065029	0.00059994	0.00102794	2
ENSG00000087008.15	10820	1.02433	1625.09	297.794	5.24e-10	4-8366706-G-A	-74017	175	200	0.246305	1	4.14e-11	-0.339706	0.0497815	0.0001	5.99e-07	1
ENSG00000087008.15	10820	1.02682	1608.4	297.406	1.4e-09	4-8389221-C-T	-51502	31	33	0.0404412	1	1.22e-10	0.697174	0.104912	0.0001	1.57e-06	2
ENSG00000087008.15	10820	1.03056	1581.26	296.505	1.43e-05	4-8354016-T-TG	-86707	299	406	0.498772	1	3.85e-06	-0.202545	0.0431204	0.0174982	0.019677	3
ENSG00000087008.15	10820	1.03025	1571.59	296.079	5.05e-05	4-8732357-G-C	291634	43	45	0.0551471	1	1.57e-05	0.416533	0.0950448	0.0685931	0.0696592	4
ENSG00000205959.3	10583	1.04283	1748.94	303.98	1.1e-18	4-8506852-C-G	24582	207	251	0.308354	1	1.33e-20	0.537224	0.0540281	0.0001	4.42e-16	1
ENSG00000205959.3	10583	1.05223	1746.81	303.053	7.76e-05	4-8926883-T-A	444613	12	13	0.0160099	1	3e-05	0.801213	0.189355	0.108689	0.111407	2
ENSG00000250942.1	10509	1.04031	641.196	281.397	5.98e-06	4-9565929-G-A	-111379	95	98	0.123426	1	6.96e-07	0.448909	0.0887508	0.00259974	0.00300266	1
ENSG00000250942.1	10509	1.03975	623.718	280.197	2.13e-05	4-9593046-G-A	-84262	70	75	0.0923645	1	3.03e-06	-0.478948	0.100857	0.00839916	0.0109479	2
ENSG00000109667.11	9976	1.0468	536.618	274.842	1.54e-27	4-10064249-G-A	9313	215	260	0.318627	1	4.08e-33	0.573474	0.0427535	0.0001	6.06e-26	1
ENSG00000261490.1	9888	1.04427	626.923	281.593	7.12e-11	4-10094606-C-T	21587	139	156	0.191646	1	1.16e-12	0.250304	0.0338556	0.0001	2.07e-08	1
ENSG00000261490.1	9888	1.03015	656.09	284.121	4.42e-09	4-10277789-A-T	204770	216	256	0.313725	1	1.86e-10	-0.214463	0.0326155	0.0001	1.95e-06	2
ENSG00000261490.1	9888	1.03913	635.93	281.898	2.25e-05	4-10058799-G-A	-14220	198	233	0.285714	1	3.81e-06	-0.146576	0.0311894	0.00919908	0.0118192	3
ENSG00000261490.1	9888	1.0393	631.093	280.739	1.09e-05	4-9509306-G-A	-563713	10	12	0.014742	1	1.54e-06	-0.410518	0.0838758	0.00459954	0.00551635	4
ENSG00000261490.1	9888	1.03543	655.79	284.126	0.000124488	4-10071288-G-T	-1731	145	168	0.205882	1	3.09e-05	-0.137706	0.0325943	0.069693	0.0705972	5
ENSG00000071127.16	9759	1.06277	591.926	277.614	4.51e-06	4-10169481-C-T	52532	271	348	0.426471	1	4.87e-07	-0.063929	0.0124563	0.00149985	0.00178701	1
ENSG00000178163.7	10231	1.03673	902.026	296.65	3.59e-07	4-10474147-C-T	16739	251	331	0.406634	1	5.54e-08	-0.158369	0.0284937	0.00039996	0.000237482	1
ENSG00000178163.7	10231	1.04901	877.08	294.615	6.8e-05	4-10473052-A-AAG	15644	51	59	0.0726601	1	1.98e-05	-0.231375	0.0534594	0.0473953	0.049355	2
ENSG00000002587.9	9398	1.03046	1063.43	296.624	1.72e-05	4-11436969-AAAC-A	7204	270	337	0.41299	1	5.09e-06	0.160237	0.0345601	0.0157984	0.0158799	1
ENSG00000038219.12	9201	1.03329	1008.68	292.358	4.32e-25	4-13578908-A-G	-48815	111	117	0.143382	1	1.95e-28	0.182656	0.0150143	0.0001	8.35e-23	1
ENSG00000137449.15	8725	1.04012	924.982	290.31	4.1e-12	4-15042115-G-A	39441	197	241	0.295343	1	1.02e-13	-0.125021	0.0161048	0.0001	1.71e-09	1
ENSG00000273133.1	8160	1.04517	902.507	292.041	1.56e-14	4-15599176-A-G	34923	254	304	0.373464	1	1.38e-16	0.443259	0.0508959	0.0001	4.45e-12	1
ENSG00000273133.1	8160	1.0341	906.165	292.66	4.7e-05	4-15521324-T-C	-42929	85	92	0.113022	1	1.22e-05	0.320703	0.0722205	0.0342966	0.0368661	2
ENSG00000118564.14	8104	1.04615	1080.61	297.956	2.88e-08	4-15679913-T-C	-1748	214	252	0.309582	1	4.23e-09	-0.0674445	0.011176	0.0001	1.89e-05	1
ENSG00000109743.10	8060	1.03458	1009.98	295.746	3.36e-11	4-15715698-G-A	12748	303	397	0.48652	1	1.46e-12	-0.124323	0.0169026	0.0001	1.84e-08	1
ENSG00000109743.10	8060	1.03888	1003.28	295.204	1.34e-10	4-15728528-T-C	25578	60	69	0.0864662	1	6.76e-12	0.217184	0.0305244	0.0001	7.16e-08	2
ENSG00000109743.10	8060	1.03704	1020.2	296.326	9.79e-08	4-15703416-T-G	466	304	390	0.47896	1	1.31e-08	-0.0956026	0.016402	0.0001	6.99e-05	3
ENSG00000214846.4	7959	1.05366	960.176	293.261	4.87e-16	4-15728528-T-C	-3099	60	69	0.0864662	1	3.33e-18	0.683228	0.0741091	0.0001	9.96e-14	1
ENSG00000214846.4	7959	1.04676	955.492	293.349	2.01e-12	4-15735725-G-A	4098	295	393	0.482801	1	4.71e-14	-0.33366	0.0423676	0.0001	7.37e-10	2
ENSG00000214846.4	7959	1.04956	969.343	293.747	3.31e-05	4-15812723-A-G	81096	140	163	0.200739	1	8.72e-06	-0.213242	0.0472169	0.0239976	0.026031	3
ENSG00000137441.7	7653	1.04459	963.307	296.234	1.24e-10	4-15963140-C-T	-96	224	274	0.335784	1	6.24e-12	-0.177283	0.0248742	0.0001	5.74e-08	1
ENSG00000137441.7	7653	1.04749	977.556	296.694	7.32e-05	4-16667004-G-A	703768	34	35	0.0428922	1	2.31e-05	-0.239583	0.0558074	0.0581942	0.0596444	2
ENSG00000263327.6	7739	1.04042	1023.07	299.49	2.39e-14	4-16315808-A-G	89123	45	46	0.0563726	1	5.31e-16	0.925506	0.108615	0.0001	8.94e-12	1
ENSG00000263327.6	7739	1.04802	978.52	296.816	1.06e-09	4-16255403-C-T	28718	237	289	0.35468	1	7.54e-11	0.345928	0.0514459	0.0001	5.27e-07	2
ENSG00000169762.16	7738	1.03402	965.153	296.186	2.98e-12	4-16198571-A-AC	-28839	161	196	0.240196	1	8.93e-14	-0.21499	0.0276362	0.0001	1.45e-09	1
ENSG00000169762.16	7738	1.04212	959.031	295.475	2.3e-07	4-16282864-T-C	55454	257	316	0.388206	1	3.14e-08	-0.139166	0.0245648	0.00019998	0.000152228	2
ENSG00000151552.11	7936	1.03837	848.169	291.834	2.6e-53	4-17512134-CG-C	-100	145	164	0.20098	1	2.71e-61	-0.746086	0.0363562	0.0001	2.7e-52	1
ENSG00000151552.11	7936	1.04165	837.417	290.981	2.16e-05	4-17994777-G-GA	482543	31	35	0.04375	1	4.84e-06	0.371993	0.0800481	0.0123988	0.0148916	2
ENSG00000151552.11	7936	1.03277	888.438	294.744	0.000124647	4-17003348-C-T	-508886	39	41	0.0503685	1	4.08e-05	-0.308363	0.0741616	0.0951905	0.096082	3
ENSG00000002549.12	8016	1.05425	901.976	294.326	3.73e-51	4-17598271-G-T	21079	253	331	0.405637	1	8.1e-58	0.452408	0.0229808	0.0001	8.73e-51	1
ENSG00000118579.12	7995	1.04831	858.366	292.289	3.56e-22	4-17636041-AT-A	21410	243	297	0.364865	1	4.1e-25	-0.266377	0.0236779	0.0001	3.82e-20	1
ENSG00000163257.10	8172	1.047	843.544	296.182	3e-05	4-17796354-G-T	-14404	168	198	0.242647	1	8.24e-06	-0.0988217	0.0218214	0.0181982	0.0205885	1
ENSG00000163257.10	8172	1.03978	832.245	295.856	0.000153844	4-17812088-T-C	1330	124	144	0.176471	1	5.21e-05	0.0981665	0.0239525	0.106289	0.108716	2
ENSG00000152990.13	8075	1.03101	829.272	296.817	1.03e-06	4-22479645-G-C	-36409	125	144	0.176904	1	1.84e-07	-0.21639	0.04063	0.0009999	0.000673931	1
ENSG00000152990.13	8075	1.03083	833.708	296.915	0.000141256	4-22516006-T-C	-48	27	27	0.0331695	1	4.88e-05	0.373045	0.09067	0.10279	0.102544	2
ENSG00000244538.1	8065	1.03562	900.523	297.139	5.32e-06	4-22056070-T-A	-538126	17	17	0.0208845	1	1.39e-06	-0.655771	0.133416	0.00239976	0.00389428	1
ENSG00000237350.1	8250	1.04755	787.239	290.523	1.46e-06	4-22725254-T-C	-2696	31	33	0.0405405	1	2.13e-07	0.626089	0.1182	0.00079992	0.000818314	1
ENSG00000237350.1	8250	1.05027	756.787	288.544	1.81e-05	4-23196066-C-T	468116	10	11	0.0134804	1	3.58e-06	0.790948	0.167833	0.0108989	0.010697	2
ENSG00000237350.1	8250	1.04915	758.286	288.68	0.000114432	4-23338686-C-CA	610736	68	70	0.0862069	1	3.06e-05	0.306095	0.0724283	0.0665933	0.072065	3
ENSG00000109606.12	8288	1.05114	1216.4	295.682	2.04e-05	4-24540646-GA-G	-43904	283	354	0.434568	1	5.93e-06	0.0724945	0.01575	0.0184982	0.0198057	1
ENSG00000181982.18	8253	1.02355	1370.96	300.499	4.18e-11	4-24912989-G-A	-67159	141	149	0.182598	1	3.5e-12	0.268601	0.0371938	0.0001	3.83e-08	1
ENSG00000153012.11	8295	1.0305	1437.33	304.545	9.36e-12	4-24995549-A-G	-35330	99	111	0.136029	1	6.91e-13	-0.598383	0.0801053	0.0001	7.64e-09	1
ENSG00000153012.11	8295	1.03407	1421.17	303.752	1.7e-05	4-24967795-A-G	-63084	275	384	0.470588	1	5.7e-06	-0.289841	0.0628604	0.0189981	0.0207158	2
ENSG00000109618.11	8152	1.04234	1364.2	298.095	3.93e-05	4-25308438-G-A	147996	164	187	0.229167	1	1.34e-05	0.111248	0.0251771	0.0430957	0.0452089	1
ENSG00000281501.1	8151	1.01798	1456.42	306.835	4.8e-06	4-25160758-G-T	117	75	77	0.0943627	1	1.64e-06	-2.92914	0.600283	0.00579942	0.00632888	2
ENSG00000281501.1	8151	1.01348	1464.31	307.41	8.36e-06	4-25102930-AAAGGAAGGAAGGAAGGAAGG-A	-57711	142	176	0.222785	1	3.08e-06	-0.225815	0.047584	0.0108989	0.0113984	3
ENSG00000038210.12	8106	1.01133	1603.64	311.286	1.16e-07	4-25146514-G-T	-87461	126	136	0.166667	1	3.33e-08	0.14585	0.0257933	0.00029997	0.000167541	1
ENSG00000038210.12	8106	1.02262	1558.07	309.165	1.7e-07	4-25284233-G-A	50258	17	17	0.0208845	1	4.55e-08	-0.423186	0.0756315	0.00029997	0.000218113	2
ENSG00000168228.14	8049	1.02736	1475	302.767	3.6e-06	4-25687247-T-A	374462	17	18	0.0220588	1	1.14e-06	0.554749	0.11189	0.00259974	0.0045368	1
ENSG00000053900.10	7952	1.03239	1493.4	304.445	5.91e-17	4-25387687-T-TTA	10474	247	322	0.394608	1	1.88e-18	-0.264166	0.0284018	0.0001	3.28e-14	1
ENSG00000250050.1	7747	1.03539	1179.8	295.972	2.85e-05	4-25971496-T-C	251751	13	14	0.0171569	1	8.74e-06	1.07105	0.237151	0.0288971	0.028879	1
ENSG00000091490.10	7625	0.999857	1455.35	309.063	1.3e-10	4-25873639-G-A	9879	264	352	0.432432	1	2.37e-11	0.176642	0.0255397	0.0001	1.9e-07	1
ENSG00000168214.20	7174	1.02905	1240.03	305.63	4.19e-05	4-26072577-C-CTAATAATAA	-90878	146	176	0.217284	1	1.65e-05	0.0886223	0.0202731	0.0443956	0.0459218	1
ENSG00000168214.20	7174	1.03967	1233.23	304.366	0.000104136	4-25533588-G-A	-629867	36	36	0.044226	1	4.32e-05	-0.189	0.0456065	0.106689	0.109062	2
ENSG00000109689.15	7395	1.05708	1057.58	299.826	3.04e-10	4-26882142-C-T	24464	241	303	0.371324	1	2.29e-11	-0.194261	0.0280771	0.0001	1.34e-07	1
ENSG00000109689.15	7395	1.06461	1024.64	297.415	5.75e-08	4-26856875-T-C	-803	18	20	0.0245098	1	7.23e-09	0.468634	0.0789439	0.0001	3.05e-05	2
ENSG00000240005.5	7404	1.03124	1052.03	298.177	9.08e-13	4-26865141-C-T	4542	301	401	0.492629	1	3.99e-14	-0.441744	0.055895	0.0001	4.93e-10	1
ENSG00000047365.11	10342	1.05947	686.886	289.202	3.23e-12	4-36310920-G-A	66411	60	62	0.0761671	1	4.95e-14	-0.349099	0.0443744	0.0001	6.6e-10	1
ENSG00000197057.9	10383	1.03619	662.336	284.115	0.000104781	4-36315946-G-A	34324	194	230	0.281863	1	2.59e-05	0.200139	0.0469127	0.0589941	0.0598951	1
ENSG00000169299.13	10293	1.06179	1312.69	294.845	3.72e-08	4-37824914-C-T	-1719	278	367	0.45086	1	4.67e-09	-0.123453	0.020518	0.0001	2.57e-05	1
ENSG00000279386.1	10343	1.03101	1314.19	296.529	1.99e-08	4-37844212-A-AAT	-22879	275	359	0.440741	1	2.55e-09	-0.277188	0.0452579	0.0001	1.86e-05	1
ENSG00000249863.2	10327	1.04737	1392.7	298.263	2.81e-11	4-37824914-C-T	-43378	278	367	0.45086	1	1.86e-12	-0.242051	0.0330666	0.0001	1.71e-08	1
ENSG00000065882.15	10350	1.04211	1193.58	290.158	3.53e-09	4-37893844-A-G	2757	32	35	0.0428922	1	2.36e-10	0.250141	0.0382693	0.0001	2.46e-06	1
ENSG00000250254.1	10256	1.04735	1296.96	294.373	2.94e-05	4-38591351-T-C	630916	183	213	0.261671	1	8.55e-06	0.241074	0.0533201	0.0284971	0.0313648	1
ENSG00000249667.1	9408	1.069	1112.13	286.223	3.52e-06	4-38500268-T-C	-9499	255	354	0.434889	1	5.43e-07	0.200596	0.0392542	0.00179982	0.00258535	1
ENSG00000231160.9	8990	1.01609	1114.38	294.907	1.35e-41	4-38662039-T-C	-2844	154	177	0.216912	1	2.71e-47	0.777306	0.0456878	0.0001	3.67e-39	1
ENSG00000231160.9	8990	1.02977	1091.19	292.833	1.07e-11	4-38621553-G-C	-43330	135	147	0.18059	1	3.05e-13	0.396988	0.0522662	0.0001	6.69e-09	2
ENSG00000231160.9	8990	1.0236	1087.98	293.245	2.5e-05	4-38623880-G-C	-41003	143	163	0.200246	1	6.23e-06	0.236059	0.0514146	0.0221978	0.0244267	3
ENSG00000109787.12	8957	1.0299	1198.66	300.251	5.41e-07	4-37756848-A-C	-923739	56	59	0.0723039	1	1.05e-07	-0.161025	0.0296281	0.00049995	0.000513341	1
ENSG00000109787.12	8957	1.02982	1198.23	300.037	4.32e-05	4-38309616-C-T	-370971	20	22	0.0269608	1	1.42e-05	-0.217766	0.0494273	0.0435956	0.0455501	2
ENSG00000174123.10	8723	1.0512	1067.52	295.171	2.32e-05	4-38670263-C-G	-112727	16	17	0.0208333	1	5.92e-06	0.381189	0.0828264	0.0167983	0.0197474	1
ENSG00000174123.10	8723	1.04448	1095.96	296.941	3.95e-05	4-38760565-T-C	-22425	88	101	0.124079	1	1.16e-05	-0.158736	0.0356524	0.0323968	0.0361215	2
ENSG00000174125.7	8620	1.05322	1011.66	290.808	2.45e-08	4-38789623-C-T	-15955	16	18	0.022113	1	2.26e-09	-0.269273	0.0438132	0.0001	1.37e-05	1
ENSG00000174130.12	8573	1.03185	1183.53	299.167	1.12e-14	4-38886312-C-T	42521	144	162	0.199507	1	2.95e-16	-0.183815	0.0213555	0.0001	5.88e-12	1
ENSG00000174130.12	8573	1.05004	1080.94	293.236	2.78e-08	4-38824942-G-A	-18849	17	20	0.0245098	1	2.89e-09	-0.341744	0.0560011	0.0001	1.74e-05	2
ENSG00000174130.12	8573	1.04055	1110.32	295.305	6.42e-10	4-38839348-G-T	-4443	101	117	0.143382	1	4.62e-11	0.177032	0.0260085	0.0001	3.95e-07	3
ENSG00000174130.12	8573	1.04166	1114.61	295.111	6.6e-06	4-38806465-G-A	-37326	28	29	0.0356265	1	1.57e-06	0.225046	0.0460304	0.00509949	0.00586641	4
ENSG00000174130.12	8573	1.02873	1148.7	297.987	2.73e-05	4-38828729-A-G	-15062	180	231	0.283088	1	8.66e-06	0.0878447	0.0194426	0.0251975	0.0276009	5
ENSG00000197712.11	8495	1.04595	1103.77	297.176	2.95e-07	4-38892222-G-T	24545	174	201	0.246324	1	4.55e-08	0.278319	0.0497398	0.0001	0.000220558	1
ENSG00000197712.11	8495	1.03827	1155.05	299.63	2.3e-06	4-38910863-A-G	43186	176	215	0.26348	1	5.2e-07	0.242275	0.0473397	0.00149985	0.00208033	2
ENSG00000121895.7	8489	1.04708	1024.86	297.245	6.8e-15	4-39038175-TGCCAC-T	5253	72	80	0.0982801	1	9.92e-17	-0.327703	0.03743	0.0001	2.04e-12	1
ENSG00000121895.7	8489	1.05725	1018.2	295.909	2.03e-05	4-39016223-A-C	-16699	77	86	0.105392	1	5.23e-06	0.175877	0.0379897	0.0134986	0.015956	2
ENSG00000109790.16	8538	1.03844	981.573	294.752	6.88e-08	4-39021232-G-A	-23807	265	320	0.39312	1	7.6e-09	-0.216629	0.0365473	0.0001	4.59e-05	1
ENSG00000109790.16	8538	1.04221	965.811	293.458	7.75e-05	4-39019299-T-C	-25740	14	14	0.0172414	1	2.22e-05	0.538828	0.12525	0.0615938	0.0634501	2
ENSG00000249685.1	8461	1.05615	903.375	288.619	1.77e-12	4-39118133-T-C	-15780	306	403	0.495086	1	3.29e-14	-0.441346	0.0556426	0.0001	5e-10	1
ENSG00000157796.17	8401	1.05222	857.205	286.678	7.17e-09	4-39216503-T-C	34099	291	390	0.479115	1	4.18e-10	0.231189	0.0359032	0.0001	3.21e-06	1
ENSG00000035928.15	8290	1.05075	938.643	293.466	9.63e-05	4-39020125-A-T	-346250	215	247	0.302696	1	2.84e-05	-0.0900077	0.0212096	0.0713929	0.0747265	2
ENSG00000163682.15	8308	1.05372	969.916	289.491	6.93e-24	4-39458104-T-C	-482	208	239	0.292892	1	2.59e-27	0.138185	0.0116521	0.0001	5.41e-22	1
ENSG00000121897.14	8309	1.04653	1028.51	293.253	1.51e-07	4-39461852-G-A	2963	48	52	0.0640394	1	2.09e-08	-0.37125	0.0646394	0.00019998	0.000101366	1
ENSG00000109814.11	8259	1.04253	990.789	293.623	6.68e-08	4-39596395-G-A	68377	210	247	0.30344	1	6.88e-09	-0.186974	0.0314492	0.0001	4.32e-05	1
ENSG00000109814.11	8259	1.036	1026.99	296.097	2.91e-07	4-39527318-T-A	-700	221	281	0.344363	1	4.23e-08	0.224574	0.0400372	0.0001	0.000219557	2
ENSG00000163683.11	8341	1.04022	1120.28	299.068	3.11e-05	4-39502869-C-T	-136221	34	35	0.0429975	1	9.47e-06	0.262563	0.0583827	0.0264973	0.0293459	1
ENSG00000163683.11	8341	1.03791	1140.28	299.992	0.000105395	4-40495022-G-C	855932	9	9	0.0110294	1	3.85e-05	0.48454	0.116146	0.10129	0.102681	2
ENSG00000078140.13	8352	1.04884	1097.77	292.873	9.02e-10	4-39734167-G-A	36123	221	269	0.330846	1	6.05e-11	-0.192	0.0283893	0.0001	4.94e-07	1
ENSG00000180610.10	8157	1.04013	1079.17	294.886	7.76e-05	4-39913089-CT-C	141718	225	263	0.322864	1	2.6e-05	0.320494	0.0751356	0.0688931	0.0714236	1
ENSG00000121892.14	7747	1.04276	997.903	290.807	4.41e-08	4-40055669-C-T	77713	184	215	0.26348	1	4.45e-09	0.0928306	0.0154055	0.0001	2.81e-05	1
ENSG00000078177.13	7847	1.04588	1012.39	294.738	5.04e-06	4-40049231-GCCATCCAT-G	-7595	149	166	0.204938	1	1.02e-06	0.104884	0.0210667	0.00349965	0.00391237	1
ENSG00000078177.13	7847	1.03691	997.186	293.919	9.1e-06	4-40140074-G-A	83248	89	99	0.121324	1	1.94e-06	-0.123277	0.0254507	0.00649935	0.00747203	2
ENSG00000260296.1	7800	1.04748	1013.9	290.582	9.86e-06	4-39926532-G-A	-240143	250	315	0.386978	1	2.14e-06	-0.175935	0.0364709	0.00619938	0.00782865	1
ENSG00000163694.14	8152	1.04415	1113.76	296.701	1.36e-09	4-40733752-T-C	102877	270	336	0.411765	1	9.9e-11	0.0788176	0.0118006	0.0001	8.24e-07	1
ENSG00000163694.14	8152	1.03105	1216.27	301.641	5.97e-06	4-40603058-C-G	-27817	271	340	0.416873	1	1.64e-06	-0.0572148	0.0117257	0.00519948	0.00612225	2
ENSG00000179299.16	8260	1.01342	1213.79	295.677	6.93e-16	4-40732104-A-G	-17793	276	351	0.430147	1	9.51e-18	0.223727	0.0246332	0.0001	5.76e-13	1
ENSG00000154277.12	8373	1.03976	1148.27	296.23	1.81e-05	4-41283646-A-G	27233	73	74	0.0906863	1	4.65e-06	0.398091	0.0855091	0.0173983	0.0173173	1
ENSG00000154277.12	8373	1.03742	1147.77	296.258	4.63e-05	4-41043765-C-T	-212648	18	20	0.0245098	1	1.35e-05	0.708402	0.160406	0.0444956	0.0456442	2
ENSG00000109133.12	8679	1.03837	915.059	291.022	3.29e-05	4-41598529-A-T	-336591	139	150	0.189873	1	8.64e-06	0.106946	0.0236666	0.0234976	0.0255216	1
ENSG00000182308.6	8615	1.03726	892.394	291.743	9.32e-05	4-41892043-A-G	-89653	136	165	0.202703	1	2.9e-05	0.233062	0.0549671	0.0708929	0.0715439	1
ENSG00000014824.13	8576	1.04145	949.2	297.45	1.24e-17	4-41990735-G-C	263	27	27	0.0330882	1	7.9e-20	-0.54386	0.0559973	0.0001	3.05e-15	1
ENSG00000014824.13	8576	1.06094	884.105	293.489	1.29e-06	4-42030599-T-TGGGGG	40127	219	287	0.3525	1	2.04e-07	0.121933	0.0229821	0.00079992	0.000734284	2
ENSG00000178343.4	9078	1.02395	713.892	281.537	4.46e-12	4-42375963-C-T	-21876	31	33	0.0404412	1	4.69e-14	1.06504	0.135171	0.0001	1.97e-09	1
ENSG00000124406.16	9114	1.01941	723.4	292.457	3.03e-15	4-42664307-T-C	7202	61	71	0.0872236	1	2.2e-17	0.224449	0.0250439	0.0001	1.29e-12	1
ENSG00000124406.16	9114	1.01982	740.57	293.605	9.13e-06	4-42633800-AGCT-A	-23305	143	156	0.192593	1	1.93e-06	0.0915486	0.018893	0.00479952	0.006051	2
ENSG00000251517.1	9113	1.02063	588.507	276.556	1.23e-14	4-42669905-G-A	-36202	52	58	0.0712531	1	2.31e-17	0.996981	0.111253	0.0001	4.24e-12	1
ENSG00000151806.13	7943	1.02661	580.682	293.474	4.19e-15	4-44705036-A-G	26479	148	169	0.207617	1	3.62e-17	0.307427	0.0345664	0.0001	1.18e-12	1
ENSG00000151806.13	7943	1.03137	569.549	292.434	1.83e-14	4-44631849-G-A	-46708	176	202	0.247549	1	1.74e-16	-0.264005	0.030426	0.0001	4.64e-12	2
ENSG00000273369.1	7940	1.05384	561.322	288.245	9.48e-05	4-44639778-GA-G	-54608	156	183	0.224265	1	2.64e-05	0.300596	0.0705326	0.0387961	0.0431984	1
ENSG00000163281.11	7930	1.02287	622.84	295.051	4.4e-46	4-44706069-G-C	-20526	184	209	0.256757	1	6.1e-52	0.409034	0.0224643	0.0001	2.88e-44	1
ENSG00000249936.3	6054	1.02747	635.246	295.658	9.55e-05	4-45759778-C-CCA	-964630	27	28	0.0351759	1	3.36e-05	0.425721	0.101249	0.0511949	0.0538276	1
ENSG00000260918.1	6444	1.05168	561.542	288.127	0.000184816	4-47436895-A-G	4935	20	23	0.0283951	1	5.67e-05	-0.835201	0.204781	0.0824918	0.085619	1
ENSG00000169019.10	6479	1.02308	601.786	292.239	0.000207227	4-47669859-G-A	206140	12	12	0.014742	1	7.29e-05	-0.296498	0.073812	0.109789	0.110573	1
ENSG00000145246.13	6512	1.04618	583.289	291.842	4.47e-09	4-47474372-C-CA	-10916	158	179	0.223192	1	2.73e-10	-0.20385	0.0313174	0.0001	1.41e-06	1
ENSG00000145246.13	6512	1.03093	600.52	294.118	7.02e-07	4-47415385-T-C	-69903	81	81	0.0992647	1	1.05e-07	-0.253531	0.0466392	0.00019998	0.000327023	2
ENSG00000259959.1	6276	1.05273	522.983	284.453	1.54e-30	4-47915457-A-G	71118	227	277	0.339461	1	1.43e-35	0.715676	0.0509208	0.0001	2.94e-29	1
ENSG00000170448.11	6224	1.03844	534.768	287.958	2.94e-73	4-47915457-A-G	1316	227	277	0.339461	1	1.09e-84	1.0368	0.0388997	0.0001	3.21e-73	1
ENSG00000074966.10	5998	1.04856	505.188	289.039	3.28e-14	4-48140883-T-A	6627	92	102	0.125307	1	2.54e-16	0.223731	0.0259383	0.0001	4.86e-12	1
ENSG00000074966.10	5998	1.04071	497.078	289.028	6.61e-05	4-48068934-T-C	-65322	207	255	0.3125	1	1.64e-05	-0.085967	0.0196617	0.0257974	0.0276128	2
ENSG00000074966.10	5998	1.0537	489.036	286.331	0.000102209	4-48099550-A-AT	-34706	19	19	0.0233415	1	2.49e-05	0.257515	0.0602368	0.0370963	0.040519	3
ENSG00000135605.12	5777	1.03715	491.507	287.754	0.000121941	4-48696845-G-GATCT	426981	58	59	0.07375	1	3.47e-05	0.397128	0.0946259	0.0505949	0.0515357	1
ENSG00000109180.14	4118	1.02106	335.846	290.119	2.75e-12	4-48857923-C-G	52711	287	379	0.465602	1	6.34e-14	0.190439	0.0243083	0.0001	5.91e-10	1
ENSG00000163069.12	3769	1.0454	258.166	280.253	3.06e-08	4-51844747-A-G	-193735	248	330	0.405172	1	1.48e-09	-0.270655	0.0435064	0.0001	4.54e-06	1
ENSG00000109189.12	5862	1.03787	450.715	292.131	4.22e-05	4-52891838-T-C	232503	74	80	0.0980392	1	1.05e-05	-0.267753	0.0598597	0.0145985	0.0159339	1
ENSG00000109189.12	5862	1.0486	445.011	290.097	0.000295044	4-53023840-T-C	364505	15	15	0.0183824	1	9.32e-05	-0.548709	0.138736	0.10489	0.108983	2
ENSG00000226950.6	6091	1.04796	458.12	285.969	6.62e-13	4-52690564-T-A	-21840	99	108	0.132678	1	7.96e-15	0.274405	0.033714	0.0001	1.04e-10	1
ENSG00000184178.15	6572	1.01661	694.086	295.026	4.62e-07	4-53216410-C-G	-149665	106	112	0.138272	1	8.11e-08	-0.305498	0.0556805	0.00029997	0.000278481	1
ENSG00000272650.1	7088	1.05494	834.672	294.647	8.15e-05	4-53766992-C-T	-230720	64	69	0.0845588	1	2.72e-05	-0.475589	0.111785	0.0505949	0.0553073	1
ENSG00000128039.10	8371	1.04945	999.409	298.06	1.15e-63	4-55346203-G-GCGCGTCCCCGCCCCGCGC	94	47	51	0.0625	1	9.39e-72	1.48062	0.0638718	0.0001	1.22e-63	1
ENSG00000128039.10	8371	1.05209	983.232	296.995	8.3e-05	4-55584296-G-A	238187	9	9	0.0111111	1	2.76e-05	1.30186	0.306248	0.0658934	0.0671956	5
ENSG00000134852.14	8284	1.0282	914.902	297.929	1.6e-14	4-55550720-G-GC	3609	207	255	0.3125	1	2.84e-16	0.189639	0.0220282	0.0001	7.17e-12	1
ENSG00000134852.14	8284	1.03617	946.715	298.731	0.000117551	4-55132212-TA-T	-414899	53	63	0.0785536	1	4.19e-05	-0.179738	0.0432957	0.0922908	0.095673	2
ENSG00000157426.13	9020	1.05014	978.843	293.49	3.48e-20	4-56389594-C-G	2086	278	358	0.438725	1	5.21e-23	-0.317579	0.0298368	0.0001	4.97e-18	1
ENSG00000157426.13	9020	1.04491	970.707	293.268	8.33e-05	4-56979896-C-CA	592388	171	193	0.24125	1	2.39e-05	0.153033	0.0357189	0.0648935	0.0679394	2
ENSG00000174780.15	9047	1.04779	1029.05	291.875	1.65e-25	4-56470078-ATAAC-A	3163	135	159	0.195332	1	5.85e-29	-0.225119	0.0182917	0.0001	1.51e-23	1
ENSG00000280285.1	9211	0.997878	1014.27	290.403	9.83e-06	4-56655246-G-C	-10448	287	393	0.482801	1	2.12e-06	0.277377	0.0574715	0.0114988	0.0100254	1
ENSG00000171476.21	9174	1.0511	1077.31	296.614	9.29e-09	4-56756420-C-CTT	74521	191	216	0.265664	1	9.22e-10	-0.186152	0.0295407	0.0001	5.43e-06	1
ENSG00000171476.21	9174	1.06326	1012.2	292.665	6.67e-05	4-56618717-G-A	-63182	48	51	0.0626536	1	1.87e-05	-0.245394	0.0565179	0.0525947	0.0534478	2
ENSG00000171476.21	9174	1.0621	1012.22	292.73	9.83e-05	4-56652815-C-CTTTT	-29084	102	111	0.136364	1	2.92e-05	0.171926	0.0405745	0.0765923	0.0797374	3
ENSG00000128040.10	9378	1.02895	1086.6	300.541	7.22e-12	4-56823294-C-T	1552	60	70	0.0862069	1	3.64e-13	0.661328	0.0873869	0.0001	4.52e-09	1
ENSG00000128040.10	9378	1.02669	1090.65	300.906	1.09e-06	4-56762057-A-G	-59685	214	260	0.318627	1	2.39e-07	0.290501	0.0550802	0.00059994	0.000983416	2
ENSG00000269949.1	9737	1.04976	1150.54	297.425	6.76e-10	4-57014118-G-A	52745	153	181	0.222359	1	6.12e-11	-0.52267	0.0773048	0.0001	3.78e-07	1
ENSG00000084092.6	9805	1.04637	1050.64	291.142	4.28e-05	4-57313552-T-C	334913	69	77	0.0943627	1	1.17e-05	-0.295847	0.0664758	0.0349965	0.0372832	1
ENSG00000047315.15	9805	1.02407	1115.47	295.33	6.03e-05	4-56775659-C-T	-203165	13	13	0.0159705	1	1.99e-05	-0.347629	0.0803107	0.0564944	0.0603478	1
ENSG00000163453.11	10065	1.04574	1278.85	305.381	5.84e-08	4-57040520-G-A	-69865	246	313	0.383578	1	1.15e-08	0.211962	0.0362266	0.0001	4.74e-05	1
ENSG00000163453.11	10065	1.03535	1287.54	306.332	2.7e-05	4-56958269-G-A	-152116	17	17	0.0208333	1	1.04e-05	0.661649	0.147786	0.0282972	0.029854	2
ENSG00000145241.10	7541	1.04102	671.206	294.349	4.95e-09	4-67527472-C-G	-18134	73	75	0.0928218	1	3.87e-10	-0.229149	0.0355243	0.0001	1.94e-06	2
ENSG00000145241.10	7541	1.04234	640.604	291.309	0.000166262	4-67511596-G-T	-34010	54	54	0.0663391	1	5.11e-05	-0.804957	0.196171	0.0870913	0.0901208	3
ENSG00000033178.12	7370	1.03649	672.636	292.477	2.21e-16	4-67716290-A-C	15111	255	310	0.380835	1	1.71e-18	-0.172807	0.0185552	0.0001	4.97e-14	1
ENSG00000248049.6	7369	1.03974	634.873	288.778	2.07e-16	4-67662742-C-T	-38538	132	140	0.171569	1	9.64e-19	-0.422532	0.0449984	0.0001	3.97e-14	1
ENSG00000250656.2	7418	1.02028	615.261	291.889	1.3e-12	4-67708701-CTT-C	-8687	119	126	0.154791	1	2.47e-14	0.563582	0.0707083	0.0001	5.2e-10	1
ENSG00000250656.2	7418	1.01748	630.47	293.435	1.57e-05	4-67095720-CT-C	-621668	69	75	0.0928218	1	3.68e-06	0.403599	0.0857492	0.00879912	0.0090193	2
ENSG00000250656.2	7418	1.02454	632.293	292.863	4.38e-05	4-66789968-C-T	-927420	24	24	0.0294118	1	1.17e-05	0.690473	0.155142	0.0242976	0.0247594	3
ENSG00000270228.1	7455	1.05978	616.053	287.777	8.01e-22	4-67728834-A-G	4572	123	130	0.159314	1	4.49e-25	0.877986	0.0781188	0.0001	3.87e-20	1
ENSG00000250696.5	9494	1.05336	579.253	289.785	8.43e-22	4-69376193-C-G	180525	134	152	0.186732	1	3.65e-25	-0.374969	0.0333216	0.0001	5.03e-20	1
ENSG00000250696.5	9494	1.0538	575.453	289.376	1.3e-12	4-69180476-G-A	-15192	149	170	0.210918	1	1.74e-14	0.261411	0.032592	0.0001	2.35e-10	2
ENSG00000213759.9	9550	1.03218	569.145	287.028	4.92e-15	4-69376193-C-G	161721	134	152	0.186732	1	3e-17	-0.401567	0.0449912	0.0001	1.17e-12	1
ENSG00000249763.1	9598	1.04263	566.022	286.37	1.41e-05	4-69174143-T-TG	-68485	289	371	0.455774	1	2.54e-06	-0.203795	0.0425751	0.00639936	0.00634009	1
ENSG00000249763.1	9598	1.03672	574.926	288.11	4.93e-07	4-69403896-C-T	161268	130	145	0.177696	1	5.59e-08	-0.316832	0.0570121	0.00019998	0.000206683	2
ENSG00000249763.1	9598	1.03447	594.924	288.885	6.4e-05	4-69661897-C-G	419269	33	34	0.041769	1	1.62e-05	-0.434073	0.0992032	0.0305969	0.0328529	3
ENSG00000249763.1	9598	1.03587	595.091	288.69	0.000200889	4-68908373-C-CT	-334255	34	35	0.0431034	1	6.03e-05	-0.427188	0.105139	0.10109	0.102703	4
ENSG00000173597.8	10219	1.04473	531.371	284.986	1.7e-09	4-69738798-G-A	-49163	296	394	0.48399	1	5.32e-11	0.114753	0.0169215	0.0001	4.75e-07	1
ENSG00000173597.8	10219	1.0427	534.035	285.111	0.000126622	4-70507385-T-C	719424	14	15	0.0185185	1	2.99e-05	-0.321948	0.0760843	0.0552945	0.0571696	2
ENSG00000132467.3	7968	1.03639	613.793	288.362	4.73e-05	4-70882741-A-G	194262	21	21	0.0257353	1	1.19e-05	0.357455	0.0803965	0.0223978	0.0247683	1
ENSG00000018189.12	7965	1.0449	645.15	288.862	1.01e-07	4-70870619-G-A	165818	276	369	0.453202	1	1.02e-08	0.138349	0.023548	0.00019998	4.13e-05	1
ENSG00000132463.13	7813	1.04431	665.878	289.187	1.6e-05	4-70826258-A-G	-13687	41	45	0.0551471	1	3.52e-06	0.19494	0.0413264	0.00689931	0.00847843	1
ENSG00000173542.8	8000	1.03774	663.945	289.66	1.04e-05	4-70899204-T-TAC	-3122	99	128	0.157248	1	2.19e-06	0.134231	0.0278532	0.00519948	0.00560247	1
ENSG00000156136.9	8163	1.05608	704.085	294.245	5.05e-06	4-70727721-G-A	-264817	22	22	0.0270936	1	1e-06	-0.225912	0.0453422	0.00169983	0.0025233	1
ENSG00000156136.9	8163	1.05381	696.811	293.757	3.71e-05	4-71275966-C-T	283428	20	22	0.0269608	1	9.65e-06	0.182733	0.0406691	0.0184982	0.0204808	2
ENSG00000163626.16	6904	1.07445	532.932	283.808	4.2e-05	4-72130660-G-A	-939095	29	32	0.0392157	1	8.81e-06	0.356803	0.0790363	0.0124987	0.0161187	1
ENSG00000169435.13	6697	1.04645	578.565	294.16	1.99e-11	4-73583008-G-A	-37623	29	29	0.0355392	1	6.5e-13	0.998743	0.133534	0.0001	4.84e-09	1
ENSG00000169435.13	6697	1.04156	609.044	297.574	0.000209856	4-72864724-G-A	-755907	183	212	0.260494	1	7.78e-05	-0.220514	0.0551273	0.10409	0.108045	2
ENSG00000169429.10	6453	1.0673	584.116	287.606	1.45e-14	4-73722289-T-G	-18217	116	133	0.163391	1	1.13e-16	-0.486047	0.0555965	0.0001	1.48e-12	1
ENSG00000124875.9	6318	1.02828	653.811	295.132	8.06e-07	4-73836402-G-T	-95	39	42	0.0514706	1	1.53e-07	0.661045	0.123245	0.00049995	0.000420237	1
ENSG00000109272.3	6306	1.04559	638.535	291.675	5.46e-36	4-73853224-C-A	35	267	361	0.442402	1	5.72e-41	0.679797	0.0440273	0.0001	1.13e-34	1
ENSG00000163739.4	6291	1.03574	668.702	297.396	2.55e-09	4-73703690-T-C	-165703	124	151	0.185049	1	2.25e-10	-0.283037	0.0432623	0.0001	1.04e-06	1
ENSG00000163739.4	6291	1.03699	671.182	297.469	2.3e-07	4-73869527-A-G	134	212	256	0.314039	1	3.66e-08	-0.177738	0.0315295	0.00019998	0.00010992	2
ENSG00000163739.4	6291	1.03429	670.736	298.126	0.00016281	4-73311206-C-CA	-558187	89	96	0.119107	1	6.09e-05	0.181307	0.044649	0.0939906	0.0943943	3
ENSG00000163737.3	6037	1.04118	670.539	295.101	9.42e-06	4-73982348-G-C	224	41	44	0.0539216	1	2.44e-06	-0.235262	0.0490482	0.00469953	0.00502218	1
ENSG00000163735.6	5979	1.03988	641.087	297.392	3.25e-29	4-73998280-T-C	-499	113	123	0.150735	1	5.58e-33	0.702135	0.0525563	0.0001	1.94e-27	1
ENSG00000163735.6	5979	1.03647	647.356	297.717	0.000111663	4-74330038-A-G	331259	31	33	0.0406404	1	3.83e-05	0.403	0.0965831	0.0594941	0.0623323	2
ENSG00000163738.18	6318	1.04546	676.493	293.406	4.13e-06	4-74157992-C-T	43818	114	155	0.189951	1	8.96e-07	0.248635	0.0496552	0.00119988	0.00209578	1
ENSG00000124882.3	7209	1.04403	787.403	300.077	1.32e-09	4-74336618-A-G	-28525	163	184	0.22549	1	1.22e-10	-0.380632	0.057286	0.0001	5.58e-07	1
ENSG00000124882.3	7209	1.04595	765.226	298.548	2.8e-08	4-74330796-G-C	-34347	228	300	0.367647	1	3.43e-09	-0.335832	0.055325	0.0001	1.28e-05	2
ENSG00000174796.12	8768	1.04152	719.968	292.188	7.1e-05	4-76328877-C-T	814931	15	15	0.0183824	1	2.16e-05	0.392405	0.0910554	0.039896	0.0432244	1
ENSG00000163743.13	8765	1.05358	654.817	286.545	8.01e-09	4-75513217-C-A	-1000	153	169	0.207108	1	4.72e-10	0.185309	0.0288706	0.0001	2.67e-06	1
ENSG00000138757.14	8717	1.04832	651.37	289.547	9.97e-15	4-75649188-T-G	-75337	238	294	0.361179	1	6.11e-17	-0.15378	0.0174312	0.0001	1.83e-12	1
ENSG00000138757.14	8717	1.0365	703.669	293.807	4.91e-05	4-75608469-G-A	-116056	228	274	0.336634	1	1.33e-05	-0.0850086	0.0192319	0.0281972	0.0295489	2
ENSG00000138768.14	8717	1.06403	648.84	288.386	6.41e-12	4-75724992-C-G	399	80	85	0.10468	1	1.02e-13	-0.20943	0.0269889	0.0001	1.18e-09	1
ENSG00000138768.14	8717	1.04865	696.442	292.422	7.87e-05	4-76281999-A-G	557406	282	361	0.443489	1	2.18e-05	0.072601	0.0168606	0.0433957	0.0452894	2
ENSG00000138744.14	8736	1.03096	823.042	297.09	1.28e-65	4-75938552-C-G	-2397	231	286	0.351351	1	5.55e-74	0.744885	0.0313285	0.0001	1.25e-64	1
ENSG00000138744.14	8736	1.02978	803.767	295.894	5.59e-44	4-75901595-T-G	-39354	159	181	0.222359	1	1.04e-49	0.58194	0.0330118	0.0001	2.79e-42	2
ENSG00000138744.14	8736	1.03338	822.339	297.005	9.56e-14	4-75947423-C-T	6474	165	190	0.233415	1	2.35e-15	0.292354	0.0351693	0.0001	3.56e-11	3
ENSG00000138744.14	8736	1.02883	811.366	296.262	1.48e-11	4-75913430-G-A	-27519	56	61	0.0747549	1	6.53e-13	0.398856	0.0533199	0.0001	7.01e-09	4
ENSG00000138760.9	8723	1.02623	893.59	303.801	8.56e-08	4-76210141-G-A	-24395	125	139	0.170343	1	1.62e-08	0.192762	0.0332974	0.00019998	5.9e-05	1
ENSG00000138760.9	8723	1.03032	873.899	302.771	5.47e-05	4-76267460-T-C	32924	252	319	0.390931	1	2.01e-05	-0.107207	0.0247904	0.0405959	0.0419793	2
ENSG00000118804.8	8786	1.03521	753.064	293.096	1.9e-16	4-76306332-A-G	306	106	114	0.139706	1	9.81e-19	-0.467852	0.0498731	0.0001	4.96e-14	1
ENSG00000118804.8	8786	1.04698	753.454	292.398	1.03e-09	4-76279652-C-T	-26374	249	303	0.372236	1	5.21e-11	0.259386	0.0382285	0.0001	3.91e-07	2
ENSG00000138758.11	8662	1.03578	775.811	291.558	3.83e-07	4-76985326-G-A	35623	294	389	0.477887	1	5.48e-08	-0.136963	0.0246259	0.0001	0.000218493	1
ENSG00000118816.9	8588	1.04324	850.15	293.949	1.46e-05	4-77076396-G-T	391	21	23	0.0281863	1	3.82e-06	-0.237326	0.0505039	0.00889911	0.010023	1
ENSG00000214062.5	8540	1.03936	847.394	296.036	0.000110195	4-77690624-G-A	607498	112	122	0.14951	1	3.99e-05	-0.360746	0.0866458	0.0788921	0.0797627	1
ENSG00000138764.14	8361	1.04554	786.795	290.587	3.37e-06	4-77503227-C-T	346076	77	85	0.104167	1	6.29e-07	-0.144926	0.0285278	0.0019998	0.00198355	1
ENSG00000138767.12	8285	1.03969	774.49	291.523	3.09e-20	4-77811974-C-G	-7641	140	158	0.194103	1	5.89e-23	-0.216241	0.0203263	0.0001	5.16e-18	1
ENSG00000169288.17	8123	1.05555	725.635	294.534	6.23e-10	4-77862859-C-G	339	10	10	0.0122549	1	3.45e-11	0.737481	0.107627	0.0001	1.96e-07	1
ENSG00000169288.17	8123	1.05612	746.25	295.664	0.00017869	4-77008743-A-T	-853777	31	34	0.0416667	1	6.15e-05	0.266564	0.0656844	0.108189	0.108583	2
ENSG00000249565.2	8277	1.03658	622.036	286.538	0.000182974	4-78243655-AATAT-A	61609	225	272	0.334152	1	5.35e-05	-0.192228	0.0469659	0.0968903	0.0977027	1
ENSG00000138772.12	7182	1.04035	634.645	289.692	1.33e-10	4-78548072-C-T	-3447	187	228	0.279557	1	5.27e-12	0.12332	0.0172307	0.0001	4.3e-08	1
ENSG00000138756.17	7568	1.0596	612.985	287.035	0.000222772	4-79233007-G-C	456665	27	28	0.0343137	1	6.81e-05	-0.341091	0.0845627	0.109989	0.110212	1
ENSG00000163291.14	7795	1.05139	629.25	287.922	0.000172956	4-78046710-C-T	-892728	288	408	0.5	1	5.22e-05	0.0886865	0.0216382	0.0864914	0.0898466	1
ENSG00000250334.5	7232	1.04036	692.251	294.334	6.64e-48	4-79570666-T-C	78250	175	203	0.248775	1	1.92e-54	0.600368	0.0319104	0.0001	7.33e-47	1
ENSG00000250334.5	7232	1.05546	653.593	289.951	5.81e-13	4-79519800-A-C	27384	23	23	0.0283251	1	8.7e-15	-0.749019	0.0921984	0.0001	1.11e-10	2
ENSG00000250334.5	7232	1.04796	658.558	290.913	7.71e-06	4-79536808-A-G	44392	19	20	0.0245098	1	1.53e-06	0.476578	0.0973507	0.0029997	0.0038482	3
ENSG00000250334.5	7232	1.04555	672.615	291.867	0.000150571	4-80172522-G-A	680106	24	26	0.031941	1	4.76e-05	-0.357045	0.0866457	0.0846915	0.0849777	4
ENSG00000249646.2	7020	1.04969	656.812	294.684	6.87e-11	4-79519800-A-C	-68330	23	23	0.0283251	1	2.8e-12	-1.17072	0.161413	0.0001	1.91e-08	1
ENSG00000249646.2	7020	1.04202	694.831	298.213	9.02e-05	4-79355696-T-A	-232434	18	18	0.022113	1	3.06e-05	-0.674212	0.159531	0.0511949	0.0530912	2
ENSG00000163297.16	7010	1.0475	616.862	291.085	4.95e-10	4-80073520-A-AC	-51934	25	27	0.0334988	1	2.03e-11	0.31209	0.0449791	0.0001	1.47e-07	1
ENSG00000163297.16	7010	1.05926	612.235	289.899	8.45e-05	4-80014081-T-A	-111373	110	122	0.149877	1	2.18e-05	-0.096019	0.0222993	0.040196	0.0411794	2
ENSG00000138670.17	7766	1.02859	935.786	296.834	2.15e-09	4-81560990-T-A	-483254	24	24	0.029484	1	2.15e-10	0.656735	0.100234	0.0001	1.37e-06	1
ENSG00000145293.15	7985	1.03294	922.522	293.095	5.04e-05	4-82445485-C-T	14923	129	148	0.181818	1	1.51e-05	0.117438	0.0267352	0.0374963	0.0404623	1
ENSG00000251022.6	7959	1.03964	955.653	299.253	1.5e-12	4-82927812-G-A	26852	227	268	0.329238	1	5.52e-14	-0.17938	0.0228486	0.0001	6.3e-10	1
ENSG00000251022.6	7959	1.03021	983.912	300.599	2.04e-05	4-82610937-C-T	-290023	35	36	0.044226	1	6.24e-06	0.2271	0.0494716	0.0181982	0.0174425	2
ENSG00000173085.13	7880	1.04459	929.996	293.162	1.52e-06	4-83256308-G-A	-28606	195	234	0.286946	1	2.84e-07	0.214039	0.0408421	0.00059994	0.00103133	1
ENSG00000173083.14	7885	1.04047	908.405	295.972	3.19e-13	4-83316730-C-T	-18423	21	21	0.0257353	1	6.87e-15	-0.915171	0.112208	0.0001	1.17e-10	1
ENSG00000173083.14	7885	1.03577	952.285	298.596	2.29e-06	4-83321418-G-A	-13735	25	25	0.0306373	1	4.95e-07	-0.575571	0.11225	0.00129987	0.00172642	2
ENSG00000163319.10	7786	1.03031	984.456	298.917	3.27e-05	4-82668505-A-G	-787460	40	40	0.0490196	1	1.13e-05	-0.351566	0.0788515	0.0255974	0.0281865	1
ENSG00000163322.13	7785	1.03937	944.6	299.659	2.25e-07	4-83420684-T-C	-102664	111	126	0.155172	1	3.82e-08	-0.18209	0.0323513	0.00049995	0.000149955	1
ENSG00000163322.13	7785	1.03262	1001.26	303.21	6.82e-05	4-83543030-T-G	19682	264	340	0.41769	1	2.61e-05	-0.0949601	0.02227	0.0580942	0.0595728	2
ENSG00000138678.10	7778	1.03931	897.399	293.547	3.96e-20	4-83566970-T-C	31056	180	209	0.256127	1	8.17e-23	-0.206066	0.0194536	0.0001	7.87e-18	1
ENSG00000138678.10	7778	1.03759	935.217	295.5	2.77e-05	4-83545444-T-TA	9530	286	387	0.475309	1	7.81e-06	0.0789017	0.0173746	0.0191981	0.0218913	2
ENSG00000138678.10	7778	1.04232	910.85	293.633	9.13e-06	4-83915784-GCAAACAAA-G	379870	81	88	0.108108	1	2.07e-06	0.140396	0.0290621	0.00429957	0.00664095	3
ENSG00000138678.10	7778	1.03968	915.569	293.851	0.000137235	4-83476711-ATTAAT-A	-59203	12	12	0.0147059	1	4.55e-05	-0.313095	0.0757742	0.10439	0.10676	4
ENSG00000163625.15	7046	1.02973	752.201	299.56	7.02e-05	4-84977588-G-A	11197	214	257	0.315725	1	2.69e-05	-0.0535805	0.0125843	0.0449955	0.0464791	1
ENSG00000138639.17	6961	1.03396	576.891	293.827	1.39e-14	4-85607785-TGG-T	132671	190	223	0.274235	1	1.5e-16	-0.290437	0.0333912	0.0001	3.31e-12	1
ENSG00000138639.17	6961	1.0463	565.451	291.2	0.00012371	4-85690315-C-T	215201	16	16	0.0196078	1	3.53e-05	-0.512001	0.122132	0.0578942	0.0584944	2
ENSG00000172493.20	7809	1.04391	520.921	282.673	0.000121967	4-86939362-T-G	4360	9	11	0.0135135	1	2.95e-05	-0.285434	0.0673929	0.0517948	0.0534753	1
ENSG00000145332.13	7746	1.04392	565.718	282.353	9.65e-06	4-87209856-T-G	-30458	17	18	0.022113	1	1.49e-06	0.305817	0.0623913	0.00389961	0.00424994	1
ENSG00000170509.11	7745	1.0164	690.128	294.877	5.85e-17	4-87310240-T-TA	-12666	161	182	0.223039	1	3.65e-19	0.464816	0.0488596	0.0001	2.42e-14	1
ENSG00000170509.11	7745	1.02893	679.2	292.917	2.57e-15	4-87337331-C-T	14425	18	18	0.0220588	1	2.14e-17	1.24632	0.138987	0.0001	7.86e-13	2
ENSG00000170509.11	7745	1.02812	658.554	291.932	2.04e-05	4-87343704-C-T	20798	117	133	0.163793	1	4.7e-06	-0.246388	0.0529456	0.0105989	0.0116828	3
ENSG00000198189.10	7779	1.04423	725.475	290.849	1.11e-19	4-87365257-C-T	-26129	226	286	0.35049	1	1.97e-22	0.150622	0.0143653	0.0001	1.53e-17	1
ENSG00000198189.10	7779	1.04739	695.787	288.769	1.19e-06	4-87359350-C-T	-32036	283	365	0.447304	1	1.67e-07	-0.0702229	0.013136	0.00079992	0.000577371	2
ENSG00000198189.10	7779	1.05203	706.095	289.228	9.46e-08	4-87374899-A-AT	-16487	247	299	0.367246	1	9.23e-09	0.0838648	0.0142307	0.0001	3.96e-05	3
ENSG00000198189.10	7779	1.05236	703.258	288.724	9.21e-07	4-87010755-T-C	-380631	16	16	0.0196078	1	1.24e-07	-0.236038	0.0436827	0.00049995	0.000430974	4
ENSG00000198189.10	7779	1.05265	697.928	288.141	4.26e-05	4-87702539-C-A	311153	19	20	0.02457	1	1.02e-05	0.176954	0.0394784	0.0224978	0.0237608	5
ENSG00000170502.12	7770	1.0277	667.855	286.69	0.000139501	4-87236953-G-A	-185629	18	18	0.0222222	1	3.93e-05	-0.479601	0.115078	0.0776922	0.0822628	1
ENSG00000118785.13	7618	1.03272	841.035	296.462	5.09e-38	4-87975555-T-TG	-95	206	251	0.307882	1	5.46e-43	-0.680569	0.0427194	0.0001	3.17e-36	1
ENSG00000118785.13	7618	1.03528	815.21	295.186	3.63e-11	4-87851627-C-T	-124023	172	191	0.235222	1	1.52e-12	0.389915	0.0530563	0.0001	1.58e-08	2
ENSG00000118785.13	7618	1.02463	844.881	297.322	1.47e-10	4-87843591-G-A	-132059	109	123	0.150735	1	8.86e-12	-0.416361	0.0588742	0.0001	8.28e-08	3
ENSG00000118762.7	7647	1.05048	750.391	289.705	4.72e-09	4-88006137-C-A	-1531	15	15	0.0184275	1	2.66e-10	2.05196	0.314993	0.0001	1.84e-06	2
ENSG00000118762.7	7647	1.05613	758.815	290.089	1.55e-07	4-87843591-G-A	-164077	109	123	0.150735	1	1.55e-08	-0.241005	0.0415726	0.0001	6.89e-05	3
ENSG00000163644.14	8047	1.0183	882.285	298.503	3.64e-06	4-88244585-C-T	-40184	215	254	0.312039	1	8.31e-07	-0.0903271	0.0179873	0.00269973	0.00286754	1
ENSG00000163644.14	8047	1.0202	874.316	297.556	0.000126649	4-87399662-C-T	-885107	22	23	0.0281863	1	4.4e-05	-0.232682	0.0562093	0.0974903	0.0993491	2
ENSG00000138642.14	7882	1.0331	953.103	300.056	3.8e-05	4-88995140-TGTATATTTGTTGCACAAATATACAAACA-T	616401	14	14	0.0171569	1	1.23e-05	0.528758	0.119133	0.029997	0.031405	1
ENSG00000138642.14	7882	1.01904	979.762	302.512	3.96e-05	4-88387194-T-A	8455	43	44	0.0539216	1	1.39e-05	0.283156	0.064215	0.0323968	0.0354443	2
ENSG00000249934.2	7838	1.02136	798.665	286.988	0.000123884	4-88384929-A-T	-125474	176	206	0.252451	1	3.45e-05	-0.245507	0.0584787	0.0888911	0.0888027	1
ENSG00000138641.15	7834	1.0508	897.165	292.317	2.02e-07	4-88719500-CCT-C	197470	129	145	0.178571	1	2.75e-08	0.115647	0.0203171	0.00029997	0.000114137	1
ENSG00000248019.2	7760	1.03184	904.893	296.078	2.5e-10	4-88717881-A-G	8092	123	141	0.174074	1	1.81e-11	-0.210872	0.0302988	0.0001	1.37e-07	1
ENSG00000138640.14	7373	1.0266	839.296	299.133	3.23e-05	4-88863324-TGGTGAATACATGGA-T	-248074	182	205	0.251225	1	9.92e-06	-0.236215	0.0526445	0.0214978	0.0240015	1
ENSG00000138640.14	7373	1.03543	834.451	297.407	0.000146317	4-88928713-G-GT	-182685	170	194	0.237745	1	5.15e-05	0.211036	0.0514574	0.10129	0.10495	2
ENSG00000185477.4	7356	1.02975	721.731	293.314	8.35e-08	4-89303626-CA-C	-4384	258	335	0.410539	1	9.18e-09	-0.102629	0.0174141	0.00019998	4.46e-05	1
ENSG00000185477.4	7356	1.03865	704.508	291.609	7.55e-05	4-89233889-G-T	-74121	141	160	0.196078	1	2.08e-05	-0.0937195	0.0217106	0.0421958	0.0454567	2
ENSG00000185477.4	7356	1.03965	704.903	291.407	0.000165376	4-88540668-A-G	-767342	15	15	0.0183824	1	5.1e-05	0.250571	0.0610534	0.10099	0.099214	3
ENSG00000145335.15	8073	1.04351	680.298	288.087	1.58e-08	4-89818388-C-A	-19872	283	371	0.454657	1	1.15e-09	-0.142858	0.0228017	0.0001	6.4e-06	1
ENSG00000138722.9	8087	1.02607	771.955	295.97	7.1e-11	4-89836121-G-A	-43411	274	358	0.439803	1	4.35e-12	0.32615	0.0453786	0.0001	3.5e-08	1
ENSG00000163110.14	8011	1.03082	874.413	297.259	3.44e-06	4-94446264-T-G	-5593	22	24	0.0294118	1	7.38e-07	-0.422689	0.0837678	0.00139986	0.00247907	1
ENSG00000163110.14	8011	1.03578	854.545	296.22	7.23e-05	4-95222549-G-C	770692	235	283	0.347666	1	2.24e-05	0.127546	0.0296619	0.0508949	0.0533557	2
ENSG00000138698.14	7204	1.04351	491.284	288.77	0.000180009	4-98211780-T-TTTTTG	-49604	57	62	0.0761671	1	5.61e-05	0.28518	0.0698761	0.0735926	0.0746678	1
ENSG00000168785.7	8040	1.03896	545.777	290.547	8.11e-05	4-97745244-T-TA	-913385	131	146	0.183417	1	2.38e-05	0.140414	0.0327568	0.0363964	0.0376717	1
ENSG00000260641.1	8040	1.06012	516.521	287.922	9.86e-14	4-98633738-G-A	-25166	171	199	0.245074	1	7.32e-16	0.584355	0.0689428	0.0001	1.19e-11	1
ENSG00000260641.1	8040	1.05542	518.406	288.553	1.1e-05	4-99268170-G-T	609266	23	25	0.0307882	1	1.95e-06	0.740769	0.152942	0.00369963	0.00416735	2
ENSG00000272777.1	7873	1.06288	591.398	288.484	7.03e-06	4-98782783-C-T	-285342	148	175	0.214461	1	1.24e-06	-0.376223	0.0761698	0.00269973	0.00285689	2
ENSG00000272777.1	7873	1.04831	621.582	291.619	1.82e-05	4-99174700-T-C	106575	64	72	0.0884521	1	4.2e-06	0.482969	0.103234	0.00789921	0.00885485	3
ENSG00000272777.1	7873	1.05626	613.549	290.332	0.00013029	4-99083075-C-T	14950	96	108	0.132678	1	3.85e-05	0.344675	0.082618	0.0640936	0.0649516	4
ENSG00000197894.10	7819	1.02895	613.443	290.76	6.23e-27	4-99083075-C-T	-5726	96	108	0.132678	1	1.07e-30	0.320137	0.0250629	0.0001	7.93e-25	1
ENSG00000145331.13	8259	1.03034	638.776	287.352	5.55e-05	4-99682293-G-A	118261	117	131	0.160934	1	1.38e-05	0.210863	0.0477912	0.0288971	0.0310577	1
ENSG00000070190.12	8376	1.07331	526.303	281.923	6.6e-10	4-99830536-G-C	13703	232	295	0.361728	1	1.36e-11	-0.12911	0.0184353	0.0001	1.13e-07	1
ENSG00000070190.12	8376	1.05719	561.745	286.133	3.68e-06	4-99978480-T-C	161647	65	67	0.0821078	1	4.87e-07	-0.177892	0.0346694	0.00119988	0.00141356	2
ENSG00000109270.12	8360	1.04639	583.146	284.815	1e-06	4-100087370-G-A	192880	172	208	0.254926	1	1.18e-07	-0.100446	0.018551	0.00029997	0.00040584	1
ENSG00000164031.16	8452	1.03367	553.289	283.695	1.61e-07	4-99892680-A-ATTT	-54046	98	107	0.132099	1	1.3e-08	0.0969176	0.0166217	0.0001	6.41e-05	1
ENSG00000164032.11	8453	1.05607	587.995	286.264	2.87e-10	4-99919586-A-AAAACAAAC	-30802	157	184	0.22549	1	9.62e-12	-0.183458	0.0259812	0.0001	6.87e-08	1
ENSG00000254531.1	7874	1.02882	683.262	295.832	3.96e-32	4-101347783-T-C	3	259	337	0.41299	1	1.79e-36	-0.489988	0.0343465	0.0001	4.02e-30	1
ENSG00000254531.1	7874	1.03531	670.585	293.499	2.43e-10	4-101317857-T-C	-29923	56	64	0.0786241	1	1.08e-11	-0.538801	0.0765387	0.0001	9.24e-08	2
ENSG00000138814.16	7875	1.04322	683.14	290.981	1.53e-06	4-101346296-G-A	-1982	255	331	0.406634	1	2.58e-07	-0.0835164	0.0158789	0.00039996	0.000760042	1
ENSG00000153064.11	7793	1.06126	635.596	286.723	6.04e-05	4-101298841-CTGTGTGTG-C	-112445	42	54	0.0671642	1	1.49e-05	0.153061	0.0348293	0.0255974	0.030016	1
ENSG00000248971.2	6872	1.04848	573.757	293.125	7.49e-26	4-102753951-G-C	23780	271	335	0.41125	1	1.46e-29	-0.490905	0.039415	0.0001	3.46e-24	1
ENSG00000248971.2	6872	1.05856	538.374	288.104	6.58e-06	4-103093708-TATA-T	363537	41	42	0.0523691	1	1.05e-06	-0.433852	0.0872359	0.00139986	0.00247585	2
ENSG00000230069.3	6875	1.02892	561.351	290.327	6.15e-28	4-102753951-G-C	23230	271	335	0.41125	1	6.77e-32	-0.584472	0.0446434	0.0001	6.68e-26	1
ENSG00000224207.3	6872	1.04156	578.433	292.441	6.73e-11	4-102753951-G-C	19593	271	335	0.41125	1	3.04e-12	-0.444715	0.0613956	0.0001	1.88e-08	1
ENSG00000251288.2	6876	1.03312	575.102	295.319	5.57e-15	4-102753951-G-C	2550	271	335	0.41125	1	6.28e-17	-0.494169	0.0560389	0.0001	1.31e-12	1
ENSG00000251288.2	6876	1.0314	582.613	294.975	0.000109929	4-103647659-C-T	896258	243	295	0.36194	1	3.47e-05	-0.246075	0.0586353	0.0554945	0.0561177	2
ENSG00000109323.8	6864	1.04495	552.132	292.695	1.44e-06	4-103005261-TAAA-T	244267	291	362	0.444444	1	2.22e-07	0.112845	0.0213389	0.00019998	0.000565116	1
ENSG00000109323.8	6864	1.04704	572.745	293.177	0.000161295	4-103656946-A-AAAAACAAAACAAAAC	895952	23	23	0.0282555	1	5.09e-05	-0.286564	0.0698185	0.0741926	0.0772073	2
ENSG00000109332.19	6791	1.02539	497.847	287.009	0.000129621	4-102925699-C-CAAAAAA	56803	278	351	0.430864	1	3.64e-05	0.056717	0.0135506	0.0575942	0.0576396	1
ENSG00000164038.14	6862	1.04854	571.335	289.514	2.08e-05	4-102737605-C-A	-348224	14	14	0.017199	1	4.83e-06	0.683283	0.146998	0.00829917	0.00931609	1
ENSG00000164039.14	6858	1.03818	558.716	290.932	4.19e-22	4-103102410-C-T	2527	270	336	0.412562	1	2e-25	0.334707	0.0295535	0.0001	4.47e-20	1
ENSG00000164039.14	6858	1.05596	539.546	287.7	1.3e-05	4-102926110-G-A	-173773	156	165	0.203202	1	2.29e-06	-0.180692	0.0375773	0.00339966	0.00518401	2
ENSG00000138777.19	6772	1.05318	566.57	287.497	5.35e-11	4-105370667-G-A	-103414	176	205	0.251232	1	1.41e-12	0.214628	0.029151	0.0001	1.18e-08	1
ENSG00000138777.19	6772	1.05175	562.256	287.142	1e-06	4-105321665-T-A	-152416	19	19	0.0232843	1	1.27e-07	0.457648	0.0847493	0.0001	0.000373803	2
ENSG00000138777.19	6772	1.04682	551.594	286.332	2.09e-06	4-105485911-G-C	11830	11	12	0.014742	1	2.85e-07	-0.504655	0.0963131	0.00019998	0.000820319	3
ENSG00000138777.19	6772	1.05262	553.128	286.317	2.34e-05	4-105507472-AT-A	33391	20	20	0.0246305	1	4.74e-06	-0.379384	0.081554	0.00749925	0.00998844	4
ENSG00000138777.19	6772	1.05238	564.93	287.266	3.41e-05	4-105005721-A-ATTTGTTTG	-468360	24	24	0.0295567	1	7.61e-06	0.346911	0.0762913	0.0123988	0.0151519	5
ENSG00000138780.14	6680	1.06722	540.612	289.511	1.24e-12	4-105791787-ATT-A	82678	239	305	0.373775	1	1.67e-14	0.311192	0.0387684	0.0001	1.57e-10	1
ENSG00000138780.14	6680	1.0574	565.94	291.427	5e-05	4-104851327-T-C	-857782	30	33	0.0404412	1	1.25e-05	-0.385563	0.0869551	0.0189981	0.0221526	2
ENSG00000164022.16	6814	1.03701	647.141	295.047	1.22e-05	4-106316238-C-T	694	115	121	0.148284	1	3.27e-06	-0.131848	0.0278548	0.00509949	0.00649479	1
ENSG00000138801.8	6562	1.03469	647.091	292.47	6.23e-67	4-107693236-G-A	-27216	194	238	0.292383	1	7.45e-77	0.802402	0.0327477	0.0001	2.51e-66	1
ENSG00000138801.8	6562	1.04858	624.691	289.958	3.83e-22	4-107730251-A-C	9799	95	113	0.140898	1	1.77e-25	-0.42681	0.0376255	0.0001	2.91e-20	2
ENSG00000138801.8	6562	1.03261	678.331	294.505	8.31e-06	4-107590298-T-C	-130154	209	246	0.302211	1	1.86e-06	-0.154476	0.0318271	0.00349965	0.00467951	3
ENSG00000164023.14	6667	1.05171	706.47	290.256	3.91e-11	4-107840307-A-G	15744	27	27	0.0331695	1	1.35e-12	-0.60169	0.0816433	0.0001	1.1e-08	1
ENSG00000155016.17	6770	1.04242	749.957	295.748	2.42e-08	4-107956056-C-G	24687	240	297	0.364532	1	2.45e-09	0.178093	0.0290524	0.0001	1.12e-05	1
ENSG00000155016.17	6770	1.04613	717.278	292.965	2.42e-05	4-107931607-G-A	238	25	27	0.0331695	1	5.74e-06	-0.369181	0.0800964	0.0126987	0.013972	2
ENSG00000005059.15	7771	1.04738	887.402	292.919	1.08e-12	4-109660944-T-C	100739	240	296	0.362963	1	2.88e-14	0.132022	0.0166044	0.0001	3.51e-10	1
ENSG00000123739.10	7722	1.03966	946.677	297.817	7.07e-08	4-109718346-G-A	-11731	271	339	0.415441	1	1.14e-08	-0.177779	0.0303667	0.0001	4.5e-05	1
ENSG00000183423.11	7584	1.03789	864.782	298.321	3.75e-08	4-109820454-A-G	-27748	134	152	0.186732	1	4.71e-09	-0.474735	0.0789447	0.0001	2.16e-05	1
ENSG00000183423.11	7584	1.02565	889.194	300.142	0.000121363	4-109416814-C-T	-431388	21	23	0.0281863	1	4.52e-05	-0.73598	0.178084	0.0972903	0.095497	2
ENSG00000138798.11	7562	1.03674	955.191	301.061	6.52e-05	4-110092741-G-T	179857	72	74	0.0906863	1	2.32e-05	0.229172	0.0534056	0.0523948	0.0536674	1
ENSG00000138798.11	7562	1.03718	929.978	300.041	2.99e-05	4-109961434-A-G	48550	260	322	0.394608	1	9.4e-06	0.136082	0.0302468	0.020098	0.0236424	2
ENSG00000170522.9	7313	1.01112	951.434	300.153	7.95e-07	4-110192131-A-C	-7068	46	51	0.0626536	1	1.91e-07	-0.404807	0.0760958	0.00049995	0.000694351	1
ENSG00000174749.5	6805	1.00155	712.147	296.88	2.81e-15	4-112150678-T-A	5281	232	277	0.339461	1	5.33e-17	-0.278093	0.0314348	0.0001	1.92e-12	1
ENSG00000073331.17	6831	1.00879	794.688	302.237	8.22e-08	4-112261909-T-C	-23600	251	322	0.394608	1	1.49e-08	-0.0809999	0.0139546	0.0001	5.98e-05	1
ENSG00000073331.17	6831	1.01137	796.918	301	7.46e-06	4-112343368-G-A	57859	285	390	0.477941	1	2.13e-06	0.0630191	0.0130618	0.00559944	0.00556582	2
ENSG00000073331.17	6831	1.00704	786.049	300.404	2.68e-05	4-112435805-G-A	150296	232	298	0.365196	1	8.67e-06	-0.0618446	0.0136902	0.020398	0.0202247	3
ENSG00000145365.10	6829	1.03508	742.513	297.948	1.54e-14	4-112279674-C-T	-6229	254	325	0.398284	1	2.72e-16	0.297837	0.034573	0.0001	4.66e-12	1
ENSG00000145365.10	6829	1.02609	762.592	299.206	0.000147293	4-112320774-C-T	34871	264	359	0.439951	1	5.47e-05	0.138325	0.0338478	0.0971903	0.0991698	2
ENSG00000251441.2	6697	1.06782	708.4	290.615	3.84e-06	4-112351648-G-A	-4487	172	196	0.240196	1	7.3e-07	0.284237	0.0562913	0.00149985	0.0017669	1
ENSG00000138658.15	6837	1.04699	757.928	293.255	1.92e-12	4-112636383-T-A	-580	248	314	0.385468	1	4.82e-14	0.246188	0.0312692	0.0001	5.47e-10	1
ENSG00000138658.15	6837	1.05897	738.467	290.916	7.53e-07	4-112723424-C-T	86461	30	31	0.0379902	1	1.05e-07	0.395958	0.0728498	0.00039996	0.000348318	2
ENSG00000138658.15	6837	1.05562	735.453	290.824	4.29e-06	4-112770544-A-G	133581	105	116	0.142506	1	7.76e-07	-0.199722	0.0396558	0.00279972	0.00223297	3
ENSG00000138658.15	6837	1.05184	751.186	291.981	9.57e-05	4-112561272-ATAGT-A	-75691	42	43	0.0526961	1	2.85e-05	-0.28007	0.0659962	0.0560944	0.0591291	4
ENSG00000241741.1	6920	1.04874	848.893	298.814	1.3e-05	4-112004957-G-A	-783921	33	33	0.0404412	1	3.52e-06	0.331501	0.0702867	0.00779922	0.00860807	1
ENSG00000241741.1	6920	1.04811	835.656	297.994	0.000136117	4-111816338-C-T	-972540	13	14	0.0171569	1	4.83e-05	-0.366608	0.0890519	0.0909909	0.0947019	2
ENSG00000145349.16	8033	1.0527	903.771	294.943	2.15e-06	4-113771994-A-G	10067	79	85	0.104423	1	4.58e-07	-0.174935	0.0340025	0.00139986	0.00136533	1
ENSG00000174607.10	8507	1.02966	637.97	289.334	3.13e-06	4-114598684-A-G	229	132	157	0.192402	1	5.46e-07	0.227388	0.0445066	0.0009999	0.00163835	1
ENSG00000213493.3	8337	1.06366	600.337	285.637	0.000138342	4-115747932-T-TAACAAATGTGCACATGGTGCACATATGG	-850229	22	22	0.0271605	1	3.76e-05	-0.7196	0.172242	0.0656934	0.0660521	1
ENSG00000269893.6	7657	1.03934	623.604	290.82	2.94e-07	4-118113460-C-T	-165249	97	112	0.137592	1	3.24e-08	0.189065	0.0334051	0.00019998	0.000128534	1
ENSG00000269893.6	7657	1.05245	624.386	289.886	6.9e-05	4-118197350-A-AGATCCATTTGGTCTATAGTGTGGATTAAGTCT	-81359	110	118	0.14532	1	1.72e-05	0.130798	0.0299951	0.0349965	0.0349066	2
ENSG00000260404.3	7712	1.04195	545.979	291.142	3.37e-44	4-118589867-T-G	-1906	232	285	0.349754	1	4.88e-51	-0.719903	0.0401258	0.0001	3.54e-43	1
ENSG00000260404.3	7712	1.04807	519.565	287.68	3.19e-05	4-119374737-G-T	782964	200	224	0.275689	1	6.51e-06	0.207315	0.0452543	0.0110989	0.0132251	2
ENSG00000248213.3	7720	1.05186	483.286	283.516	4.99e-05	4-118866665-G-T	227883	54	56	0.0687961	1	1.07e-05	-0.359821	0.0804773	0.0188981	0.0191967	1
ENSG00000251155.2	7712	1.02783	482.955	284.93	0.000257157	4-118272449-CT-C	-368224	266	330	0.404703	1	7.57e-05	0.245252	0.0611954	0.106589	0.108813	1
ENSG00000145388.14	7707	1.04712	474.667	285.238	7.13e-05	4-118424034-G-A	-261334	65	70	0.0864198	1	1.53e-05	-0.202347	0.0461109	0.0257974	0.0277656	1
ENSG00000145388.14	7707	1.05433	464.875	283.9	0.000214007	4-118805794-G-A	120426	179	217	0.265931	1	5.35e-05	0.108571	0.0265317	0.0765923	0.0814702	2
ENSG00000145390.11	7859	1.03806	533.851	289.576	6.1e-93	4-119192945-C-G	-19700	70	75	0.0919118	1	3.5e-108	1.05549	0.0318593	0.0001	1.26e-93	1
ENSG00000145390.11	7859	1.0357	532.693	288.876	9.88e-05	4-119131437-G-A	-81208	17	17	0.0208333	1	2.53e-05	0.297459	0.0696416	0.0416958	0.0454132	2
ENSG00000164096.12	7946	1.03742	516.651	286.617	4.41e-21	4-119528053-CA-C	223608	275	346	0.424691	1	1.4e-24	0.251351	0.0226668	0.0001	4.91e-19	1
ENSG00000164096.12	7946	1.02994	508.602	285.416	5.74e-05	4-119066863-G-T	-237582	34	39	0.0477941	1	1.19e-05	0.22876	0.0514669	0.0237976	0.0255664	2
ENSG00000249244.1	8038	1.07429	509.801	281.577	8.33e-05	4-119867696-T-G	472361	73	79	0.0968137	1	1.82e-05	-0.459596	0.105685	0.0286971	0.0318069	1
ENSG00000283050.1	7962	1.04531	504.053	286.384	7.81e-47	4-119500056-C-T	45418	194	225	0.276413	1	5.76e-55	0.709556	0.0374982	0.0001	4.17e-46	1
ENSG00000283050.1	7962	1.02677	557.6	290.623	6.25e-08	4-119545200-A-G	90562	31	32	0.0392157	1	5.33e-09	0.52906	0.0883025	0.0001	2.62e-05	2
ENSG00000245958.6	7962	1.07303	472.759	278.211	1.19e-45	4-119407511-G-A	-47280	199	232	0.284483	1	1.84e-54	-0.707493	0.0375497	0.0001	4.49e-46	1
ENSG00000138738.10	9018	1.04846	751.72	287.638	5.9e-35	4-120769450-G-C	-153420	222	291	0.356618	1	1.95e-40	-0.447765	0.0292692	0.0001	1.31e-33	1
ENSG00000138738.10	9018	1.05778	761.169	287.855	2.44e-13	4-120808043-G-A	-114827	22	23	0.0282555	1	2.79e-15	-0.713069	0.0860239	0.0001	4.96e-11	2
ENSG00000138738.10	9018	1.04798	790.486	290.061	1.48e-08	4-120081837-T-C	-841033	53	58	0.0710784	1	1.15e-09	0.354908	0.0566523	0.0001	6.65e-06	3
ENSG00000138738.10	9018	1.05724	752.842	287.262	2.42e-06	4-120680986-T-TA	-241884	197	224	0.275184	1	3.55e-07	-0.179559	0.0345572	0.00069993	0.00123828	4
ENSG00000138738.10	9018	1.07448	705.51	282.868	6.9e-05	4-121135050-C-G	212180	26	28	0.0343137	1	1.48e-05	-0.385155	0.0876096	0.0322968	0.0366646	5
ENSG00000164111.14	8148	1.05004	650.448	287.67	8.51e-56	4-121690130-G-A	-6983	163	181	0.221814	1	4.56e-65	0.649185	0.0302303	0.0001	1.31e-55	1
ENSG00000164111.14	8148	1.0562	640.424	286.618	1.16e-12	4-121696891-A-C	-222	302	395	0.485258	1	1.25e-14	-0.195393	0.0242109	0.0001	2.22e-10	2
ENSG00000164111.14	8148	1.04453	647.272	287.935	6.11e-06	4-121829295-C-T	132182	182	208	0.255528	1	9.91e-07	0.117908	0.0236503	0.00249975	0.00302389	3
ENSG00000123737.12	7948	1.04615	669.591	291.809	2.48e-07	4-121797839-T-C	-3478	208	243	0.297794	1	2.81e-08	0.149274	0.0262516	0.0001	0.000109096	1
ENSG00000123737.12	7948	1.04307	694.582	293.738	2.43e-05	4-121876357-C-T	75040	39	39	0.0477941	1	5.93e-06	0.295443	0.0642	0.0124987	0.0137597	2
ENSG00000138688.15	8031	1.06039	635.085	285.143	5.92e-06	4-122261637-A-T	109304	11	12	0.014742	1	9.45e-07	0.236785	0.0473942	0.00309969	0.00260627	1
ENSG00000181004.9	7204	1.05374	603.383	287.903	3.32e-07	4-122736999-T-C	4297	156	175	0.214988	1	3.83e-08	0.341078	0.0605857	0.00019998	0.000123759	1
ENSG00000170917.13	7189	1.02509	608.742	289.871	3e-06	4-122904464-A-AT	-18504	117	131	0.164573	1	5.32e-07	0.434524	0.084964	0.00129987	0.00154037	1
ENSG00000164056.10	7716	1.02966	591.207	287.659	9.32e-05	4-123700015-G-A	303220	26	26	0.0318627	1	2.54e-05	0.569696	0.133389	0.0475952	0.0485533	1
ENSG00000151458.11	8127	1.04378	693.828	285.982	1.78e-07	4-124699256-T-TA	-13476	151	176	0.22	1	1.68e-08	-0.186575	0.0322556	0.00019998	8.19e-05	1
ENSG00000164073.9	5905	1.03604	528.695	287.151	0.00023406	4-128958285-C-G	992332	213	255	0.3125	1	7.24e-05	-0.0933661	0.023233	0.10289	0.106174	1
ENSG00000077684.15	6480	1.07153	657.386	288.433	8.79e-06	4-128951630-C-G	142007	213	256	0.313725	1	1.72e-06	-0.137959	0.028324	0.00329967	0.00385864	1
ENSG00000151466.11	7420	1.05717	706.885	291.339	7.68e-14	4-128958285-C-G	-135031	213	255	0.3125	1	8.07e-16	-0.210839	0.0249159	0.0001	1.37e-11	1
ENSG00000151466.11	7420	1.0511	718.047	292.727	2.27e-06	4-128964344-C-A	-128972	163	196	0.240786	1	3.76e-07	-0.142263	0.0274462	0.0009999	0.00114715	2
ENSG00000151470.12	7418	1.07549	655.301	285.24	4.04e-08	4-129086313-GTATATATA-G	-7295	247	323	0.396806	1	2.41e-09	0.201592	0.0328691	0.0001	1.15e-05	1
ENSG00000151470.12	7418	1.04979	716.923	291.132	8.45e-06	4-129905196-G-T	811588	13	13	0.0159314	1	1.65e-06	-0.571008	0.117042	0.0039996	0.00457962	2
ENSG00000151470.12	7418	1.06292	685.647	288.511	0.000122107	4-128958285-C-G	-135323	213	255	0.3125	1	3.29e-05	-0.145882	0.0346549	0.0650935	0.0667425	3
ENSG00000151014.5	7004	1.01925	1145.49	302.115	7.79e-05	4-138892008-A-G	-123781	20	20	0.02457	1	3.26e-05	-0.690249	0.163881	0.079592	0.0807623	1
ENSG00000109381.19	7123	1.05258	1114.4	295.77	1.32e-06	4-139084438-G-GGGCGGC	-92780	131	146	0.183879	1	2.75e-07	-0.10382	0.0197855	0.00089991	0.00102152	1
ENSG00000109390.11	7038	1.0255	1182.4	300.738	1.37e-05	4-139387830-C-A	85279	296	403	0.493873	1	4.6e-06	-0.174945	0.0375501	0.0124987	0.0143526	1
ENSG00000273247.5	6902	1.02414	1227.42	307.815	9.99e-05	4-139613253-G-T	159447	9	10	0.012285	1	4.55e-05	0.560755	0.135734	0.106989	0.108472	1
ENSG00000273247.5	6902	1.03044	1165.82	305.126	4.51e-05	4-140216148-A-G	762342	73	75	0.093985	1	1.75e-05	0.260824	0.0598649	0.0432957	0.0461642	2
ENSG00000085871.8	6596	1.03354	1047.89	300.407	2e-22	4-139666260-A-C	492	195	231	0.283784	1	5.77e-25	-0.431039	0.0384854	0.0001	4.87e-20	1
ENSG00000085871.8	6596	1.02257	1067.25	302.028	2.48e-10	4-139667237-T-C	1469	125	139	0.170343	1	2.3e-11	0.297012	0.0429291	0.0001	1.86e-07	2
ENSG00000085871.8	6596	1.02945	1036.53	300.291	3.22e-09	4-139660778-G-A	-4990	296	385	0.472973	1	3.56e-10	-0.226404	0.0350213	0.0001	2.27e-06	3
ENSG00000196782.12	6953	1.03253	1175.91	300.674	9.24e-07	4-139872913-A-G	-281271	269	347	0.425245	1	2.31e-07	-0.09725	0.0184124	0.00059994	0.000857741	1
ENSG00000179387.9	7185	1.02348	1167.61	299.031	9.19e-05	4-140649552-A-T	125394	25	25	0.0306373	1	3.57e-05	-0.229472	0.0547609	0.0927907	0.0955157	1
ENSG00000249661.1	7148	1.03696	1030.96	297.143	8.26e-05	4-140581809-C-T	-63680	40	40	0.049505	1	2.99e-05	0.564551	0.133392	0.0737926	0.0733194	1
ENSG00000109436.7	7008	1.04135	1051.03	300.542	2.93e-06	4-140786956-G-A	30836	249	302	0.37069	1	8.25e-07	-0.131735	0.0262202	0.0019998	0.0023796	1
ENSG00000248810.1	7585	1.07262	744.544	289.175	3.32e-07	4-141294769-T-C	-37849	283	384	0.471744	1	3.73e-08	0.399684	0.0709448	0.00029997	0.000130715	1
ENSG00000248810.1	7585	1.07483	750.42	289.318	2.64e-10	4-141312719-T-C	-19899	62	70	0.0857843	1	9.74e-12	0.706513	0.100103	0.0001	6.03e-08	2
ENSG00000248810.1	7585	1.06774	775.708	291.601	2.84e-05	4-141308563-T-C	-24055	220	264	0.324691	1	6.99e-06	0.402703	0.0881987	0.0145985	0.0163108	3
ENSG00000248810.1	7585	1.07143	766.6	290.548	8.68e-05	4-141285456-C-A	-47162	124	135	0.165441	1	2.43e-05	-0.256832	0.0599921	0.049895	0.0513077	4
ENSG00000272632.1	7578	1.02883	885.141	299.301	7.63e-09	4-141307138-C-T	-123693	271	369	0.453317	1	1.04e-09	0.337371	0.0537062	0.0001	4.73e-06	1
ENSG00000164136.16	7519	1.03677	926.408	303.913	4.37e-08	4-141314228-T-C	-322371	72	79	0.0972906	1	7.71e-09	0.34786	0.0587143	0.0001	2.75e-05	1
ENSG00000164136.16	7519	1.06551	854.617	298.008	1.07e-05	4-141412132-G-T	-224467	133	148	0.181818	1	2.73e-06	-0.217989	0.0456917	0.00609939	0.00647592	2
ENSG00000109452.12	7352	1.0251	514.175	290.381	4.39e-26	4-142704109-G-A	-143323	189	218	0.267157	1	4.26e-30	-0.255096	0.0202498	0.0001	6.03e-24	1
ENSG00000109452.12	7352	1.01825	530.23	292.088	0.00016946	4-142418069-C-T	-429363	235	294	0.360294	1	5.21e-05	-0.0758929	0.0185173	0.0777922	0.081572	2
ENSG00000170185.9	7572	1.03981	511.373	289.632	1.33e-10	4-143129293-A-T	-55624	263	321	0.394349	1	5.22e-12	-0.154419	0.0215716	0.0001	3.45e-08	1
ENSG00000109458.8	7584	1.04439	536.576	290.622	0.000104457	4-143201074-A-G	-135688	277	355	0.436118	1	3.18e-05	-0.0933614	0.0221359	0.0434956	0.0470176	1
ENSG00000243175.1	7563	1.06117	491.114	286.665	8.68e-05	4-143798886-G-T	374133	46	52	0.0638821	1	2.26e-05	0.553064	0.128682	0.0325967	0.0334657	1
ENSG00000197465.13	7041	1.04727	523.433	295.82	1.05e-46	4-143765628-C-T	-139935	194	221	0.270833	1	4.01e-53	1.03137	0.0558645	0.0001	4.83e-46	1
ENSG00000197465.13	7041	1.04593	514.12	294.124	1.01e-05	4-143858723-A-AT	-46840	170	191	0.234069	1	2.2e-06	-0.268688	0.0557785	0.00319968	0.00397875	2
ENSG00000249741.2	7019	1.04413	461.354	288.254	4.54e-35	4-143871885-T-C	-40168	194	222	0.272059	1	2.27e-40	0.914304	0.0598057	0.0001	8.22e-34	1
ENSG00000170365.9	5311	1.02927	737.085	304.56	3.85e-29	4-145486528-C-CT	5334	60	75	0.0921376	1	3.67e-32	1.16177	0.0883829	0.0001	5.01e-27	1
ENSG00000170365.9	5311	1.02785	733.658	304.252	0.000119658	4-145888746-T-C	407552	179	212	0.259804	1	5.02e-05	0.211027	0.0513723	0.0767923	0.0775605	2
ENSG00000151611.13	5300	1.02634	695.256	297.527	0.000162137	4-145940932-A-G	322669	41	42	0.0514706	1	6.43e-05	-0.306745	0.0757785	0.0972903	0.0994475	1
ENSG00000260303.1	6074	0.993499	644.918	294.3	4e-06	4-146016957-A-T	-39805	192	218	0.267413	1	7.71e-07	-0.338156	0.0671339	0.00219978	0.00268438	1
ENSG00000260303.1	6074	0.98406	650.487	295.541	3.27e-05	4-146080341-C-G	23579	90	94	0.115196	1	8.89e-06	0.423596	0.0938898	0.0236976	0.0225363	2
ENSG00000164167.10	6350	1.04702	700.466	289.387	3.73e-05	4-146108732-C-A	-66953	165	186	0.227941	1	9.39e-06	-0.17241	0.0383123	0.019798	0.0212628	1
ENSG00000279845.1	6361	0.998055	683.271	291.793	1.42e-11	4-146181710-C-T	859	228	274	0.335784	1	4.87e-13	-0.451381	0.0599688	0.0001	1.01e-08	1
ENSG00000250673.2	6396	1.05442	674.69	290.361	3.02e-30	4-146174941-C-T	-39574	217	258	0.316176	1	6.12e-35	0.830081	0.0598466	0.0001	7.02e-29	1
ENSG00000250673.2	6396	1.04856	664.373	289.938	1.68e-05	4-146216799-A-G	2284	233	276	0.339066	1	3.36e-06	0.278803	0.0589894	0.00809919	0.00872546	2
ENSG00000164168.7	6501	1.04731	679.201	289.84	1.09e-06	4-147634796-G-A	17413	14	14	0.017199	1	1.66e-07	-0.632667	0.118313	0.00039996	0.000513761	1
ENSG00000071205.11	6608	1.04101	657.184	292.175	1.53e-06	4-148009964-T-C	277901	253	315	0.386029	1	2.33e-07	0.230095	0.043586	0.00059994	0.000744031	1
ENSG00000071205.11	6608	1.04395	634.436	290.474	1.62e-05	4-147613575-C-T	-118488	82	96	0.118227	1	3.29e-06	0.318769	0.0673778	0.00739926	0.00818868	2
ENSG00000145425.9	5974	1.04335	421.168	282.918	3.08e-07	4-151146308-T-A	46735	82	86	0.105651	1	2.66e-08	-0.101745	0.0178563	0.00019998	8.63e-05	1
ENSG00000270681.1	5946	1.07011	421.77	281.96	2.95e-06	4-151157427-T-TAA	17436	159	196	0.240786	1	3.62e-07	-0.405168	0.0780367	0.00069993	0.000755002	1
ENSG00000059691.11	6101	1.03373	603.743	291.299	1.46e-08	4-151668287-G-A	-92736	263	337	0.41299	1	1.3e-09	-0.25041	0.0401084	0.0001	5.89e-06	1
ENSG00000245954.6	6742	1.02169	863.652	303.056	5.07e-24	4-152101223-G-A	469	168	199	0.245074	1	1.56e-26	-0.756077	0.0649802	0.0001	1.57e-21	1
ENSG00000245954.6	6742	1.0274	837.224	301.87	2.39e-50	4-152101511-G-A	757	229	290	0.355392	1	5.25e-56	0.503036	0.0262078	0.0001	1.04e-48	2
ENSG00000109670.13	6952	1.02986	994.185	301.88	9.13e-06	4-152751891-G-T	215790	281	367	0.450617	1	3.05e-06	-0.138974	0.0292694	0.00839916	0.00775031	1
ENSG00000268471.6	6954	1.02523	856.025	293.562	0.000122323	4-152503646-T-TA	-32618	253	302	0.370927	1	4.17e-05	0.124772	0.0300431	0.0925907	0.0928437	1
ENSG00000248571.1	7215	1.0367	1068.59	299.609	9.48e-05	4-153629677-G-T	963309	94	113	0.141604	1	3.76e-05	-0.395708	0.0947117	0.0857914	0.0870929	1
ENSG00000170006.11	7217	1.04373	1089.86	302.07	3.71e-26	4-152687844-T-A	7679	80	92	0.112745	1	6.49e-29	0.296868	0.0241599	0.0001	4.16e-24	1
ENSG00000170006.11	7217	1.04894	1135.24	303.585	0.000103897	4-152046693-G-GTATATATATATA	-633472	20	20	0.0250627	1	4.43e-05	-0.161311	0.0389835	0.0962904	0.0979479	2
ENSG00000170006.11	7217	1.04992	1075.02	300.838	3.97e-05	4-152691391-A-G	11226	18	18	0.0220588	1	1.4e-05	-0.182915	0.0414949	0.0324967	0.034902	3
ENSG00000170006.11	7217	1.03903	1131.49	303.915	3.75e-05	4-152612850-T-C	-67315	158	180	0.220588	1	1.46e-05	-0.069217	0.0157334	0.0349965	0.0361134	4
ENSG00000169989.2	7381	1.03904	1089.62	300.204	3.64e-05	4-152750092-A-G	-29672	292	388	0.476309	1	1.32e-05	0.256925	0.0581004	0.0322968	0.0336526	1
ENSG00000164144.15	7381	1.03688	1073.18	298.621	3.38e-59	4-152779978-C-T	41	255	324	0.397059	1	5.27e-66	0.409284	0.0188078	0.0001	3.22e-58	1
ENSG00000137460.8	7432	1.03927	1026.44	296.115	3.37e-08	4-152779350-G-A	-157002	253	319	0.391892	1	4.52e-09	0.209879	0.0348464	0.0001	2.27e-05	1
ENSG00000121210.15	7717	1.03028	1035.9	295.125	2.58e-06	4-153494879-C-G	28533	18	18	0.0220588	1	5.67e-07	0.404761	0.0793441	0.00229977	0.00220223	1
ENSG00000137462.6	7825	1.05227	1089.53	299.177	1.54e-06	4-152995559-G-C	-705941	136	148	0.181373	1	3.25e-07	0.114501	0.0219662	0.00079992	0.00117534	1
ENSG00000137462.6	7825	1.05154	1071.56	298.137	5.73e-06	4-153623900-C-CT	-77600	80	85	0.107053	1	1.36e-06	0.132988	0.0270369	0.00369963	0.00459995	2
ENSG00000164114.18	8878	1.01456	947.305	297.668	1.6e-06	4-155357117-A-C	-19853	17	17	0.0208333	1	3.16e-07	1.03755	0.19883	0.00079992	0.00136812	2
ENSG00000164116.16	9345	1.02356	1085.53	298.224	1.83e-06	4-155682089-T-C	15378	13	15	0.0183824	1	4.43e-07	-0.760151	0.147559	0.00159984	0.00169892	1
ENSG00000256043.2	9032	1.03645	947.676	293.365	3.54e-07	4-155955657-T-G	1740	278	359	0.439951	1	5.52e-08	0.142324	0.0255961	0.00039996	0.000246936	1
ENSG00000248429.5	6683	1.0428	578.532	295.519	8.63e-31	4-158171481-A-G	-771	160	180	0.220588	1	5.57e-35	-0.880016	0.0633988	0.0001	3.33e-29	1
ENSG00000248429.5	6683	1.04968	574.421	294.529	7.52e-07	4-158003353-C-T	-168899	142	159	0.194853	1	1.15e-07	0.336313	0.0620861	0.00029997	0.000287429	2
ENSG00000164125.15	6680	1.04799	543.212	290.965	6.28e-35	4-157998702-A-C	-174616	143	161	0.197304	1	2.63e-40	0.382915	0.0251171	0.0001	1.03e-33	1
ENSG00000164125.15	6680	1.04287	562.746	292.782	9.76e-07	4-158068391-G-GA	-104927	237	276	0.33867	1	1.43e-07	0.122243	0.0227416	0.00059994	0.000390517	2
ENSG00000164124.10	6660	1.04813	552.646	290.917	1.32e-47	4-158171481-A-G	-32139	160	180	0.220588	1	7.09e-55	-0.830659	0.0439241	0.0001	5.36e-47	1
ENSG00000164124.10	6660	1.05083	552.254	291.05	3.63e-10	4-157973065-T-G	-230555	282	354	0.434729	1	1.51e-11	0.224867	0.0321849	0.0001	8.94e-08	2
ENSG00000164124.10	6660	1.04224	565.272	292.294	0.000139589	4-157911720-T-C	-291900	136	150	0.183824	1	4.31e-05	0.187487	0.0452352	0.0645935	0.0668628	3
ENSG00000251429.1	6688	1.03225	553.544	291.368	8.47e-11	4-158166225-C-T	-104153	156	174	0.213235	1	3.61e-12	-0.499472	0.0692128	0.0001	2.68e-08	1
ENSG00000171503.11	6816	1.06846	572.696	290.364	1.05e-09	4-158680524-C-T	8268	174	216	0.265356	1	4.58e-11	-0.507868	0.0746207	0.0001	2.19e-07	1
ENSG00000171503.11	6816	1.0613	596.89	292.378	5.52e-05	4-158464839-T-G	-207417	296	406	0.498772	1	1.45e-05	0.23765	0.0540028	0.0218978	0.0255579	2
ENSG00000052795.12	6704	1.05721	554.067	286.839	2.51e-09	4-158789321-ATGTG-A	20183	220	266	0.326781	1	1.25e-10	-0.206228	0.0310463	0.0001	6.27e-07	1
ENSG00000109756.8	6893	1.06529	565.382	286.188	1.12e-18	4-158808801-G-A	-295377	248	304	0.372549	1	1.54e-21	-0.183937	0.0179849	0.0001	6.26e-17	1
ENSG00000198498.9	8210	1.04052	796.261	289.973	3.11e-05	4-163004775-A-T	-489667	19	19	0.023399	1	7.8e-06	-0.462879	0.101915	0.0183982	0.0206979	1
ENSG00000273449.1	8243	1.05904	825.114	293.679	1.76e-18	4-163498263-T-TAATAGA	-31508	263	320	0.392593	1	4.89e-21	0.494843	0.0491339	0.0001	1.88e-16	1
ENSG00000273449.1	8243	1.05363	826.198	294.007	1.54e-05	4-163076004-C-T	-453767	15	15	0.0184275	1	3.55e-06	-0.844469	0.179133	0.0089991	0.00975274	2
ENSG00000248632.1	9901	1.03285	1026.34	294.878	5.58e-08	4-165007429-G-C	37952	170	199	0.244472	1	6.34e-09	0.389881	0.0654114	0.0001	4.09e-05	1
ENSG00000248632.1	9901	1.03071	1031.22	295.301	3.15e-05	4-164699409-ATGTGTG-A	-270068	160	190	0.239295	1	8.71e-06	-0.284494	0.062991	0.0282972	0.0283876	2
ENSG00000248632.1	9901	1.04229	1001.12	293.078	7.7e-05	4-164096570-TA-T	-872907	208	233	0.286241	1	2.24e-05	-0.262382	0.0610156	0.0627937	0.0653357	3
ENSG00000181381.13	7949	1.033	995.143	300.38	1.42e-07	4-168506791-C-T	-30995	261	319	0.391358	1	2.61e-08	0.114357	0.0200582	0.00019998	0.00010417	1
ENSG00000181381.13	7949	1.0201	1002.18	301.452	7.9e-09	4-168386503-A-G	-151283	78	83	0.101716	1	1.11e-09	-0.168916	0.0269405	0.0001	6.2e-06	2
ENSG00000181381.13	7949	1.0239	1030.19	302.875	5.41e-09	4-168504188-A-G	-33598	292	393	0.482759	1	7.98e-10	0.125724	0.0198712	0.0001	4.13e-06	3
ENSG00000181381.13	7949	1.02895	988.577	300.48	3.85e-05	4-168504185-T-G	-33601	61	63	0.0772059	1	1.34e-05	-0.152847	0.0345929	0.0334967	0.033571	4
ENSG00000145439.11	7621	1.05702	831.454	293.259	4.96e-09	4-168889667-G-C	-120608	102	115	0.140931	1	3.39e-10	0.22389	0.0345918	0.0001	1.98e-06	1
ENSG00000145439.11	7621	1.05538	822.892	292.432	7.72e-06	4-169009841-G-GT	-434	28	30	0.0367647	1	1.51e-06	0.362739	0.0740822	0.00339966	0.00466933	2
ENSG00000137601.16	7564	1.02565	793.618	297.153	8.96e-13	4-169612585-G-T	-44	101	108	0.132353	1	2.5e-14	0.260559	0.0327026	0.0001	4.1e-10	1
ENSG00000137601.16	7564	1.01859	819.647	298.817	0.000140277	4-168660186-G-A	-952443	39	39	0.0477941	1	5.12e-05	-0.235354	0.0573648	0.10189	0.103458	2
ENSG00000109572.13	7564	1.01826	809.184	300.892	1.74e-05	4-169702777-CAAAAAAAAAAAA-C	90144	295	386	0.473214	1	5.1e-06	-0.110597	0.0238623	0.0128987	0.0128198	1
ENSG00000056050.6	7829	1.06465	662.199	285.312	3.75e-05	4-169757842-T-C	-111	163	194	0.237745	1	8.16e-06	-0.163812	0.0361482	0.0162984	0.0187531	1
ENSG00000198948.11	8399	1.05208	637.281	287.246	0.000115236	4-170433556-C-T	400525	290	382	0.468137	1	3.2e-05	0.131158	0.0311084	0.0566943	0.0603542	1
ENSG00000109586.11	6923	1.04424	843.849	296.065	2.05e-06	4-173230468-T-C	61715	186	230	0.281863	1	3.89e-07	0.0859377	0.0166013	0.00049995	0.00127769	1
ENSG00000109586.11	6923	1.03116	874.652	298.317	7.66e-05	4-172899214-G-A	-269539	134	151	0.185961	1	2.55e-05	-0.0839721	0.0196695	0.0566943	0.0587239	2
ENSG00000245213.6	6922	1.05722	855.144	292.82	0.000112386	4-173215848-G-A	46196	269	363	0.444853	1	3.7e-05	-0.227717	0.0544577	0.0775922	0.078043	1
ENSG00000164104.11	6792	1.01355	1079.19	305.421	2.84e-05	4-173075292-C-G	-259833	9	9	0.0114504	1	1.2e-05	-0.361786	0.0813956	0.0264973	0.0286088	1
ENSG00000164105.3	6806	1.05233	914.357	293.485	2.58e-05	4-173462360-AC-A	92391	266	368	0.45197	1	7.14e-06	0.126344	0.0276983	0.0169983	0.0187081	1
ENSG00000164118.12	8122	1.02513	1160.63	300.003	1.46e-05	4-174317159-C-T	31725	192	226	0.277094	1	4.8e-06	0.115417	0.0248242	0.0132987	0.0150514	1
ENSG00000164120.13	8230	1.03647	1027.99	295.016	4e-12	4-174420508-C-G	-102646	204	239	0.292892	1	1.32e-13	-0.322161	0.0417157	0.0001	2e-09	2
ENSG00000164120.13	8230	1.03787	1061.51	296.114	1.5e-08	4-174614139-TAGAG-T	90985	188	222	0.272059	1	1.63e-09	-0.252195	0.0406571	0.0001	1.03e-05	3
ENSG00000164120.13	8230	1.04123	1059.65	295.744	3.47e-08	4-174520910-T-C	-2244	294	394	0.482843	1	4.1e-09	0.265672	0.0439905	0.0001	2.37e-05	4
ENSG00000129128.12	8819	1.03811	1153.81	299.302	1.08e-05	4-176046195-AT-A	-273769	17	18	0.0224439	1	3.34e-06	-0.246997	0.0522382	0.00909909	0.0103301	1
ENSG00000038002.8	8872	1.03013	1013.18	298.177	5.38e-40	4-177442224-G-A	-279	237	293	0.359951	1	4.12e-45	-0.585536	0.0355777	0.0001	4.35e-38	1
ENSG00000038002.8	8872	1.02435	1061.08	300.731	1.17e-24	4-177441156-A-ACACTTCAAGCAT	-1347	300	405	0.497537	1	1.62e-27	0.399857	0.0335967	0.0001	3.8e-22	2
ENSG00000129187.14	9517	1.03281	1863.54	305.88	9.09e-13	4-182878523-T-C	-39413	85	92	0.112745	1	7.01e-14	0.865239	0.110682	0.0001	8.61e-10	1
ENSG00000129187.14	9517	1.03734	1865.76	305.394	1.89e-09	4-182899149-A-T	-18787	35	35	0.0428922	1	2.96e-10	0.45934	0.0707024	0.0001	2.18e-06	2
ENSG00000129187.14	9517	1.04025	1839.94	304.826	5e-07	4-182878130-G-A	-39806	83	89	0.109606	1	1.31e-07	-1.09263	0.202607	0.00039996	0.000682062	3
ENSG00000129187.14	9517	1.03222	1933.15	307.495	9.04e-06	4-182877675-T-A	-40261	70	76	0.0931373	1	3.47e-06	0.241137	0.0510934	0.0134986	0.0149855	4
ENSG00000168564.5	9708	1.02263	1907.3	303.997	2.21e-05	4-183449495-A-G	4904	77	82	0.10049	1	8.68e-06	-0.147254	0.0325935	0.0362964	0.0379704	1
ENSG00000272744.1	9596	1.02691	1659.43	297.406	4.48e-05	4-184201959-CT-C	685065	193	234	0.287469	1	1.52e-05	0.296154	0.0674598	0.0665933	0.0660001	1
ENSG00000182552.14	9477	1.01152	1900.83	304.74	4.67e-05	4-184241358-C-T	582133	34	35	0.0428922	1	2.02e-05	0.412806	0.0954481	0.0840916	0.0821439	1
ENSG00000168538.15	9478	1.04496	1751.13	299.368	1.7e-05	4-183685500-G-A	26233	282	369	0.453202	1	5.53e-06	-0.0962431	0.0208389	0.0235976	0.0245098	1
ENSG00000180712.3	10315	1.04438	1894.99	300.954	1.83e-18	4-184353955-T-C	-22	100	104	0.127451	1	2.54e-20	0.626027	0.0634438	0.0001	7.77e-16	1
ENSG00000249096.6	10142	1.0497	1820.59	303.325	2.84e-06	4-184376849-A-G	-5457	169	192	0.238806	1	7.7e-07	0.260888	0.0517899	0.00349965	0.0038832	1
ENSG00000249096.6	10142	1.04351	1905.55	305.56	3.03e-05	4-184365569-T-C	-16737	185	227	0.27887	1	1.15e-05	-0.211586	0.0475085	0.0451955	0.0486559	2
ENSG00000271646.1	9840	1.03131	1861.62	303.589	1.4e-05	4-184490914-G-A	16112	122	138	0.169533	1	5.18e-06	-0.248173	0.0535722	0.0210979	0.0225775	1
ENSG00000164305.18	9599	1.02591	1897.94	305.176	3.95e-13	4-184655575-G-C	6066	87	93	0.114251	1	3.13e-14	-0.234945	0.0295934	0.0001	4.3e-10	1
ENSG00000164306.10	9598	1.03289	1697.06	299.544	2.27e-05	4-184650784-G-C	1171	194	242	0.297297	1	7.66e-06	0.16837	0.0370386	0.0333967	0.0333942	1
ENSG00000151725.11	9610	1.04975	1580.28	294.628	2.12e-24	4-184717699-G-A	-16434	274	360	0.441176	1	1.91e-27	-0.492383	0.0413914	0.0001	3.14e-22	1
ENSG00000251139.2	9560	1.05028	1665.32	297.921	1.44e-06	4-184823666-C-T	10047	159	183	0.224265	1	3.35e-07	-0.243386	0.0467354	0.00169983	0.00173572	1
ENSG00000151726.13	9586	1.04799	1663.88	296.849	2.49e-05	4-184527046-C-T	-299772	28	31	0.0379902	1	7.74e-06	-0.151097	0.0332548	0.0324967	0.0340672	1
ENSG00000251230.5	9611	1.03338	1801.68	303.849	1.29e-12	4-184855613-T-C	-138	198	232	0.284314	1	7.84e-14	-0.243512	0.0312204	0.0001	1.18e-09	1
ENSG00000251230.5	9611	1.02972	1840.72	305.23	7.18e-08	4-184270771-CATCTATCTATCTATCT-C	-584980	52	56	0.0693069	1	1.51e-08	-0.313958	0.0541105	0.0001	0.00010005	2
ENSG00000251230.5	9611	1.03479	1798.2	303.733	3.38e-05	4-185633069-G-A	777318	30	35	0.0428922	1	1.26e-05	-0.323715	0.0730162	0.0509949	0.052707	3
ENSG00000151729.10	9926	1.0448	1735.01	302.801	2.48e-11	4-185156795-G-A	13554	277	373	0.458231	1	1.76e-12	0.316403	0.0431923	0.0001	1.98e-08	1
ENSG00000151729.10	9926	1.04974	1729	302.145	1.09e-05	4-185138084-C-A	-5157	217	265	0.324755	1	3.27e-06	0.21328	0.0450697	0.0136986	0.0149533	2
ENSG00000109762.15	9985	1.04852	1773.86	302.274	1.59e-27	4-185240671-C-T	36434	239	300	0.36855	1	1.38e-30	0.317947	0.0249806	0.0001	1.99e-25	1
ENSG00000109762.15	9985	1.0466	1798.97	302.947	1.42e-06	4-185216658-G-T	12421	236	303	0.371921	1	3.49e-07	0.122231	0.0235151	0.00129987	0.00188643	2
ENSG00000164323.12	9973	1.03721	1778.57	303.009	1.18e-20	4-185202577-G-T	-6927	268	331	0.406173	1	8.53e-23	0.195791	0.0184973	0.0001	4.95e-18	1
ENSG00000164323.12	9973	1.03583	1806.7	304.122	1.67e-05	4-185149914-G-A	-59590	276	374	0.458333	1	5.85e-06	0.0786929	0.0170875	0.0234976	0.0258294	2
ENSG00000164323.12	9973	1.03847	1773.73	302.802	2.41e-05	4-185951969-A-T	742465	76	82	0.10049	1	8.36e-06	0.100297	0.0221622	0.0335966	0.0364107	3
ENSG00000109771.15	9858	1.01988	1898.33	305.399	1.45e-05	4-184958170-G-A	-437729	94	102	0.125	1	5.76e-06	-0.335606	0.0728098	0.0242976	0.0250464	1
ENSG00000109775.10	9840	1.04757	1659.86	297.358	4.11e-05	4-184631417-G-A	-794568	11	11	0.0134804	1	1.38e-05	0.611849	0.138652	0.0537946	0.0567374	1
ENSG00000164342.12	9592	1.04273	1810.35	303.413	4.07e-06	4-186191475-G-C	122323	260	320	0.392157	1	1.33e-06	-0.225259	0.0457405	0.00449955	0.0058345	1
ENSG00000145476.15	9618	1.04534	1695.5	298.86	5.16e-45	4-186199057-C-A	7537	260	339	0.416462	1	4.18e-50	0.444924	0.0250702	0.0001	1.18e-43	1
ENSG00000145476.15	9618	1.03856	1731.45	300.331	2.5e-36	4-186191475-G-C	-45	260	320	0.392157	1	3.25e-40	-0.535237	0.0351021	0.0001	2.41e-34	2
ENSG00000145476.15	9618	1.03679	1749.6	301.024	2.87e-19	4-186207324-A-G	15804	280	354	0.434889	1	3.29e-21	-0.249612	0.0246392	0.0001	1.35e-16	3
ENSG00000145476.15	9618	1.02873	1746.11	301.399	1.9e-10	4-186193131-TCA-T	1611	203	236	0.289216	1	2.01e-11	0.270295	0.0389289	0.0001	2.13e-07	4
ENSG00000145476.15	9618	1.02652	1786.78	302.64	2.46e-05	4-186190936-C-T	-584	100	110	0.135135	1	9.33e-06	-0.158006	0.0351011	0.0374963	0.0391074	5
ENSG00000145476.15	9618	1.02818	1770.21	301.921	5.58e-05	4-186199265-G-A	7745	14	14	0.017199	1	2.25e-05	-0.389295	0.0905354	0.0838916	0.0869759	6
ENSG00000164344.15	9575	1.03769	1900.23	306.222	2.32e-17	4-186213040-C-T	-13398	127	147	0.180147	1	6.69e-19	0.495237	0.0524887	0.0001	1.36e-14	1
ENSG00000164344.15	9575	1.04639	1890.36	305.091	6.78e-22	4-186213524-T-C	-12914	21	21	0.0257353	1	5.92e-24	1.64783	0.150928	0.0001	1.86e-19	2
ENSG00000164344.15	9575	1.04822	1879.88	304.71	1.84e-16	4-186191475-G-C	-34963	260	320	0.392157	1	5.39e-18	-0.406303	0.0443753	0.0001	8.5e-14	3
ENSG00000164344.15	9575	1.02491	2014.86	309.329	4.32e-10	4-186211382-C-T	-15056	114	122	0.14951	1	7.73e-11	-0.448684	0.066754	0.0001	6.09e-07	4
ENSG00000242169.2	12041	1.06	1538.22	293.168	8.12e-05	4-189144586-A-G	794562	97	112	0.137255	1	2.59e-05	-0.341799	0.0801163	0.0987901	0.100781	1
ENSG00000109536.11	5600	1.04932	653.613	289.257	1.64e-05	4-189940948-C-T	160	83	98	0.120393	1	3.65e-06	-0.219043	0.0465132	0.00749925	0.00835898	1
ENSG00000251297.1	5268	1.0229	618.651	292.29	0.000128111	4-189324335-G-A	-660536	21	21	0.0257353	1	4.23e-05	0.859502	0.207121	0.0692931	0.0711678	1
ENSG00000164366.3	5305	1.04344	612.141	291.514	1.22e-18	5-208772-A-G	-9443	112	131	0.160934	1	2.62e-21	0.436457	0.0429877	0.0001	1.61e-16	1
ENSG00000164366.3	5305	1.03946	618.555	292.542	3.1e-09	5-264181-A-C	45966	80	85	0.104423	1	2e-10	-0.309434	0.047155	0.0001	1.12e-06	2
ENSG00000164366.3	5305	1.0595	580.21	288.038	4.4e-05	5-189684-T-C	-28531	235	292	0.358722	1	9.88e-06	-0.142609	0.031776	0.0164983	0.01972	3
ENSG00000073578.16	5305	1.066	591.203	289.124	4.15e-11	5-263398-T-C	45157	129	152	0.186275	1	9.66e-13	-0.193264	0.0260517	0.0001	7.5e-09	1
ENSG00000073578.16	5305	1.06748	573.226	287.383	1.67e-09	5-274928-G-A	56687	50	57	0.0698529	1	6.27e-11	-0.310481	0.0459654	0.0001	3.64e-07	2
ENSG00000248925.1	5527	1.03217	618.61	289.057	3.38e-05	5-299753-A-G	28237	140	166	0.204433	1	8.29e-06	0.387808	0.085645	0.0153985	0.0180123	1
ENSG00000249915.7	5527	1.04028	607.081	288.367	1.34e-05	5-342080-T-A	70459	285	387	0.47543	1	2.42e-06	-0.164132	0.0342168	0.00479952	0.00653668	1
ENSG00000249915.7	5527	1.03357	624.022	289.409	0.000145041	5-256823-C-CTT	-14798	14	14	0.0176322	1	4.02e-05	0.586558	0.140952	0.0781922	0.078624	2
ENSG00000221990.4	6195	1.04274	861.618	296.038	0.00013656	5-489474-C-T	46317	94	103	0.126536	1	5.08e-05	-0.356051	0.0867288	0.09979	0.0993165	1
ENSG00000180104.15	6195	1.03681	790.668	291.577	5.68e-38	5-448176-C-A	5015	188	231	0.283088	1	2.98e-43	-0.337231	0.0210507	0.0001	2.41e-36	1
ENSG00000225138.7	6331	1.04914	810.317	292.294	3.67e-65	5-469264-A-G	-3972	178	202	0.247549	1	1.21e-74	0.922872	0.0385367	0.0001	2.76e-65	1
ENSG00000225138.7	6331	1.03456	848.155	295.556	2.73e-10	5-437987-G-T	-35249	181	208	0.254902	1	1.67e-11	-0.265103	0.03803	0.0001	1.35e-07	2
ENSG00000225138.7	6331	1.04253	845.089	294.785	5.09e-06	5-700654-T-C	227418	148	162	0.208226	1	1.12e-06	-0.206904	0.0417078	0.00389961	0.00334443	3
ENSG00000225138.7	6331	1.04448	808.743	292.451	4.21e-05	5-528318-A-T	55082	47	50	0.0614251	1	1.13e-05	0.298265	0.0669095	0.0260974	0.0282247	4
ENSG00000271781.1	7307	1.0424	1013.46	295.653	7.46e-08	5-667800-G-A	-8026	100	112	0.14359	1	1.07e-08	-0.497422	0.0847962	0.0001	4.96e-05	1
ENSG00000171368.11	7455	1.04094	1020.66	297.188	1.83e-07	5-583101-C-A	-110294	129	148	0.182266	1	2.78e-08	-0.335772	0.0590235	0.0001	0.000129077	1
ENSG00000171368.11	7455	1.04521	1038.6	296.968	2.33e-05	5-626841-A-G	-66554	270	330	0.404412	1	6.56e-06	0.245736	0.053657	0.0177982	0.0197873	2
ENSG00000171368.11	7455	1.04387	1030.19	296.549	8.54e-05	5-698921-G-A	5526	146	159	0.204897	1	2.81e-05	0.281813	0.0663563	0.0707929	0.0741628	3
ENSG00000206077.10	7877	1.03693	1045.61	294.177	2.62e-07	5-759228-G-A	-7724	137	157	0.201282	1	3.56e-08	-0.379166	0.0672027	0.00019998	0.000199419	1
ENSG00000206077.10	7877	1.04795	1001.71	291.482	4.46e-08	5-801057-C-T	34105	110	123	0.154135	1	4.01e-09	-0.454939	0.075284	0.0001	2.71e-05	2
ENSG00000206077.10	7877	1.04327	1026.83	292.726	4.44e-06	5-710429-G-A	-56523	59	60	0.0746269	1	8.43e-07	0.515867	0.102783	0.00349965	0.00353295	3
ENSG00000188818.12	8270	1.0505	1075.67	293.699	1.51e-06	5-845580-C-A	-5406	240	238	0.291771	1	2.56e-07	0.458085	0.0870809	0.00139986	0.00114562	1
ENSG00000188818.12	8270	1.05432	1079.7	293.644	4.88e-07	5-792737-C-T	-58249	83	84	0.106599	1	7.04e-08	0.531992	0.0965056	0.00029997	0.000341575	2
ENSG00000028310.17	8511	1.04988	1126.43	292.399	2.89e-06	5-929686-T-G	37044	42	43	0.0528256	1	5.71e-07	0.333928	0.0654794	0.00149985	0.00239	1
ENSG00000113504.20	9552	1.0233	1437.86	300.45	3.64e-155	5-1104823-C-T	-7212	290	406	0.497549	1	8.1e-174	-0.919575	0.0162914	0.0001	1.55e-155	1
ENSG00000113504.20	9552	1.01329	1488.45	302.869	1.41e-05	5-1017800-G-A	-94235	172	195	0.239558	1	4.65e-06	-0.0924848	0.0198639	0.020298	0.0196724	2
ENSG00000113504.20	9552	1.02619	1422.48	299.781	6.89e-05	5-1765262-C-G	653227	143	165	0.202206	1	2.44e-05	-0.0831198	0.0194207	0.0851915	0.0867922	3
ENSG00000049656.13	9755	1.03538	1680.61	300.271	2.97e-05	5-2308470-T-C	963371	13	14	0.017199	1	1.06e-05	-0.438093	0.0979532	0.040296	0.0431208	1
ENSG00000153395.9	9955	1.02458	1659.48	302.538	2.67e-08	5-1464988-T-C	-58989	224	266	0.326355	1	4.12e-09	-0.141746	0.0234774	0.0001	3.43e-05	1
ENSG00000153395.9	9955	1.03601	1603.33	300.31	1.32e-07	5-1494417-G-T	-29560	102	109	0.133907	1	2.18e-08	-0.184285	0.0321403	0.00019998	0.000154206	2
ENSG00000185986.11	10146	1.04222	1713.47	302.799	4.14e-07	5-1637680-G-A	43060	51	58	0.0712531	1	8.84e-08	0.389707	0.0712649	0.00069993	0.000512585	1
ENSG00000185986.11	10146	1.04546	1640.18	300.789	4.05e-05	5-851122-G-C	-743498	79	97	0.118873	1	1.35e-05	0.295826	0.0669856	0.0538946	0.0557119	2
ENSG00000271119.1	10146	1.01793	1742.94	305.21	4.23e-11	5-1595501-G-C	875	163	181	0.222359	1	3.87e-12	0.50765	0.0704846	0.0001	5.45e-08	1
ENSG00000271119.1	10146	1.02831	1671.35	302.476	2.02e-05	5-1391707-G-C	-202919	26	29	0.0356265	1	6.6e-06	0.719443	0.157148	0.0285971	0.0298273	2
ENSG00000232615.4	10170	1.0478	1735.46	300.202	7.9e-09	5-1635562-A-G	20726	254	322	0.394608	1	1.15e-09	0.446812	0.0713196	0.0001	7.86e-06	1
ENSG00000188002.10	10204	1.05366	1758.96	299.58	1.85e-15	5-1633955-C-T	-50	86	97	0.118873	1	4.15e-17	1.1174	0.12584	0.0001	7.7e-13	2
ENSG00000188002.10	10204	1.05036	1827.77	301.216	9.38e-06	5-1125268-AGT-A	-508737	33	37	0.0460199	1	2.96e-06	0.407447	0.0857025	0.0134986	0.0135403	4
ENSG00000188002.10	10204	1.06564	1727.92	298.069	4.2e-05	5-1600656-A-G	-33349	251	309	0.378676	1	1.41e-05	-0.577985	0.131124	0.0564944	0.0572274	5
ENSG00000171421.12	10663	1.05056	1772.87	298.128	3.04e-11	5-1799628-CA-C	-1738	293	386	0.473618	1	2.01e-12	0.248809	0.0340454	0.0001	2.26e-08	1
ENSG00000250490.1	9796	1.03026	1458.66	306.526	1.08e-13	5-6371841-A-C	31957	284	361	0.443489	1	6.63e-15	0.465445	0.0570237	0.0001	7.88e-11	1
ENSG00000250490.1	9796	1.02765	1481.19	307.525	1.24e-07	5-6369691-C-T	29807	82	91	0.11152	1	3.12e-08	-0.522386	0.0921751	0.00019998	0.000143614	2
ENSG00000250490.1	9796	1.03611	1411.5	304.587	3e-05	5-6365576-T-C	25692	307	402	0.493858	1	1.13e-05	0.264413	0.0593253	0.0357964	0.0364243	3
ENSG00000037474.14	9432	1.02654	1246.67	297.55	2.98e-65	5-6602431-T-C	-30860	221	263	0.323096	1	4.96e-73	0.514893	0.0218452	0.0001	8.6e-64	1
ENSG00000145545.11	9432	1.04157	1321.49	298.915	2.56e-13	5-6654061-ATT-A	20718	148	169	0.210723	1	1.04e-14	0.35269	0.0435428	0.0001	1.34e-10	1
ENSG00000124275.14	9857	1.04714	1066.74	296.778	2.07e-28	5-7870860-A-G	19369	254	329	0.404177	1	3.95e-32	-0.257999	0.0196401	0.0001	1.49e-26	1
ENSG00000124275.14	9857	1.04506	1086.42	297.806	8.26e-06	5-7226083-C-A	-625408	10	10	0.012285	1	2.03e-06	-0.45431	0.093978	0.00549945	0.00708271	2
ENSG00000272049.1	9813	1.03164	1176.18	299.366	7.07e-05	5-7683431-G-C	-762104	274	368	0.452088	1	2.69e-05	-0.262931	0.061762	0.069793	0.0726916	1
ENSG00000247516.6	9811	1.04509	1130.8	296.533	9.89e-05	5-8539187-T-A	88444	14	16	0.019656	1	3.59e-05	0.714118	0.170479	0.0952905	0.0938735	1
ENSG00000250786.1	9120	1.0585	1235.36	295.392	8.36e-09	5-9536241-T-C	-9959	71	78	0.0955882	1	8.98e-10	0.675109	0.107028	0.0001	5.14e-06	1
ENSG00000272417.1	8780	1.02256	1567.64	305.592	6.45e-05	5-10478443-T-A	274403	41	45	0.0551471	1	2.95e-05	0.603542	0.142484	0.0913909	0.090447	1
ENSG00000150756.13	8726	1.0231	1499.99	303.515	2.74e-06	5-10246335-G-A	1835	68	73	0.0896806	1	8.66e-07	0.444673	0.0886834	0.00339966	0.00357397	1
ENSG00000150753.11	8728	1.0184	1573.02	305.595	5.3e-06	5-10246457-GAAAA-G	-3464	173	208	0.254926	1	1.94e-06	0.141621	0.029228	0.00739926	0.00754125	1
ENSG00000164237.8	8750	1.03758	1441.26	304.16	5.41e-18	5-10286630-C-T	-21396	203	240	0.294118	1	7.99e-20	0.58195	0.0599282	0.0001	2.26e-15	1
ENSG00000164237.8	8750	1.04119	1472.72	304.749	1.55e-13	5-10308690-G-C	664	27	27	0.0330882	1	7.5e-15	1.16314	0.142835	0.0001	8.99e-11	2
ENSG00000145495.15	8776	1.05273	1472.37	300.292	1.61e-09	5-10408183-T-A	54480	128	146	0.179361	1	1.98e-10	-0.131834	0.0200798	0.0001	1.17e-06	1
ENSG00000145491.11	8723	1.04622	1456.43	299.75	4.41e-05	5-10139389-C-T	-302135	26	28	0.0343137	1	1.61e-05	-0.24022	0.0548889	0.0514949	0.0536439	1
ENSG00000112977.15	8524	1.04274	1331.75	298.501	1.25e-30	5-10680885-G-A	-80387	54	56	0.0687961	1	2.85e-34	0.599306	0.043724	0.0001	1.17e-28	1
ENSG00000112977.15	8524	1.04428	1305.09	297.46	1.89e-17	5-10680435-T-C	-80837	210	241	0.296069	1	1.64e-19	-0.232734	0.0241918	0.0001	6.05e-15	2
ENSG00000112977.15	8524	1.04687	1342.13	298.809	4.31e-05	5-10760897-C-G	-375	250	313	0.384521	1	1.44e-05	0.106481	0.0241875	0.0452955	0.048181	3
ENSG00000112977.15	8524	1.03909	1385.74	300.602	7.1e-05	5-10914476-C-T	153204	16	17	0.0208333	1	2.66e-05	0.302801	0.0710862	0.080092	0.0840808	4
ENSG00000038382.18	7683	1.02829	926.992	295.883	0.000128192	5-14230340-T-TTG	86638	21	22	0.0270936	1	4.71e-05	0.273103	0.0662287	0.106689	0.104132	1
ENSG00000145569.5	7102	1.04168	901.407	297.194	9.73e-10	5-14563955-C-T	-17820	54	57	0.0698529	1	9.06e-11	0.322634	0.0481797	0.0001	4.82e-07	1
ENSG00000154124.4	7080	1.01256	861.423	299.515	1.6e-11	5-14664712-G-A	48	66	70	0.0857843	1	8.14e-13	0.289054	0.0388268	0.0001	1.09e-08	1
ENSG00000154124.4	7080	1.01056	875.436	300.538	8.57e-05	5-15600029-T-C	935365	165	193	0.237101	1	3.1e-05	0.108704	0.0257397	0.0681932	0.0699838	2
ENSG00000154122.12	6834	1.04977	796.916	294.854	1.6e-11	5-14872580-C-T	802	300	395	0.484069	1	5.39e-13	0.214586	0.0285808	0.0001	5.06e-09	1
ENSG00000154122.12	6834	1.05842	750.827	291.446	3.39e-05	5-14716239-C-A	-155539	66	70	0.0859951	1	8.01e-06	0.231415	0.0510274	0.0180982	0.0197488	2
ENSG00000173545.4	7721	1.03936	1226.45	302.643	5.74e-06	5-17079773-G-A	613981	10	11	0.0134804	1	1.64e-06	0.633543	0.129824	0.00559944	0.00567709	1
ENSG00000173545.4	7721	1.03793	1248.44	303.325	3.63e-05	5-16604385-C-T	138593	25	25	0.0306373	1	1.3e-05	-0.423944	0.0958071	0.0361964	0.0387856	2
ENSG00000154153.13	7595	1.04653	1222.26	302.859	8.46e-06	5-16502731-A-C	-114327	286	378	0.464373	1	2.54e-06	0.112745	0.0235546	0.00769923	0.00814894	1
ENSG00000154153.13	7595	1.04985	1242.59	303.63	7.07e-05	5-16034499-T-A	-582559	188	216	0.265356	1	2.75e-05	-0.116137	0.0273169	0.0688931	0.0728208	2
ENSG00000176788.8	7660	1.03736	1451.59	312.619	6.33e-13	5-17226931-CTT-C	161333	257	327	0.401235	1	7.43e-14	0.0811621	0.0103965	0.0001	4.15e-10	1
ENSG00000176788.8	7660	1.0268	1517.77	315.617	6.45e-05	5-16367200-A-G	-698398	18	18	0.0220588	1	3.55e-05	-0.153091	0.0365284	0.0870913	0.0866255	2
ENSG00000215196.4	7910	1.0394	1213.76	300.215	2.5e-06	5-17193012-A-G	-24035	245	310	0.38	1	6.82e-07	0.170364	0.0336458	0.00169983	0.00236963	1
ENSG00000284373.1	8554	1.05095	1183.77	298.489	5.67e-05	5-17735952-G-A	237721	234	290	0.355911	1	2.05e-05	-0.223347	0.0516874	0.0519948	0.0552674	1
ENSG00000214132.4	7922	1.03545	677.32	293.835	8.07e-05	5-19344523-A-G	-960925	9	9	0.0110294	1	2.63e-05	-1.13554	0.266361	0.0429957	0.0472109	1
ENSG00000183666.16	7254	1.04137	618.367	285.629	1.29e-13	5-21469643-C-T	127810	244	300	0.36855	1	1.14e-15	0.324812	0.0385837	0.0001	2.99e-11	1
ENSG00000233974.3	7110	1.05868	640.246	289.943	3.48e-06	5-21457439-CA-C	-26572	128	143	0.178304	1	6.34e-07	0.415236	0.0817643	0.00149985	0.00151753	1
ENSG00000213430.6	6707	1.02651	736.604	302.178	0.000151045	5-21702915-G-C	-179670	17	17	0.0208333	1	6.12e-05	-0.828794	0.204178	0.0988901	0.0981469	2
ENSG00000251593.1	8718	1.07078	672.776	284.358	5e-06	5-25305406-A-C	-604097	38	39	0.0477941	1	6.44e-07	0.341755	0.067352	0.00169983	0.00217221	1
ENSG00000251593.1	8718	1.07676	642.845	281.506	6.46e-05	5-25390222-C-T	-519281	22	23	0.0281863	1	1.19e-05	0.421649	0.0948604	0.0265973	0.0307477	2
ENSG00000113360.16	8885	1.06312	1343.86	296.324	6.49e-09	5-31529601-G-C	-2595	297	398	0.488944	1	6.03e-10	0.138696	0.0217569	0.0001	4.07e-06	1
ENSG00000113360.16	8885	1.06442	1363.84	297.057	8.74e-08	5-31570797-C-T	38601	16	17	0.0208333	1	1.2e-08	-0.43419	0.0742861	0.00019998	6.47e-05	2
ENSG00000113360.16	8885	1.05163	1416.27	299.499	4.5e-06	5-31526264-T-C	-5932	36	36	0.0441177	1	1.14e-06	0.2624	0.0529409	0.00469953	0.00478406	3
ENSG00000082213.17	8885	1.06296	1338.8	298.335	1.51e-07	5-31549466-CT-C	17200	122	133	0.163391	1	2.26e-08	-0.22939	0.0400568	0.0001	0.00011482	1
ENSG00000082213.17	8885	1.05924	1363.99	299.263	6.5e-05	5-31546907-G-A	14641	56	58	0.0712531	1	2.19e-05	0.251851	0.0584984	0.0680932	0.0715448	2
ENSG00000279923.1	8880	1.00692	1605.81	307.151	5.45e-07	5-31532531-G-C	-26042	106	116	0.142506	1	1.75e-07	-0.534844	0.100211	0.00109989	0.000830774	1
ENSG00000150712.10	8910	1.02037	1494.41	304.316	8.18e-11	5-32274298-G-T	-38711	15	15	0.0184275	1	9.95e-12	0.738664	0.104688	0.0001	8.77e-08	1
ENSG00000113387.11	8736	1.04957	1308.15	296.654	2.79e-07	5-32663579-G-C	131946	279	376	0.461916	1	4.99e-08	-0.0823081	0.0147517	0.00029997	0.000240806	1
ENSG00000249572.1	8131	1.05575	894.312	293.985	2.63e-21	5-33454223-G-A	13604	131	148	0.181818	1	5.42e-24	-0.751426	0.0687225	0.0001	2.39e-19	1
ENSG00000113407.13	8131	1.02395	1029.61	303.705	5.47e-05	5-32847344-G-A	-593352	13	14	0.0171569	1	2.07e-05	0.359435	0.0832482	0.0509949	0.0505684	1
ENSG00000113407.13	8131	1.03549	943.067	298.775	5.94e-05	5-33700996-C-G	260300	103	113	0.13848	1	1.95e-05	0.128817	0.0297326	0.0466953	0.048421	2
ENSG00000242110.7	8602	1.04692	959.612	295.377	1.59e-11	5-34024280-A-G	16172	253	324	0.398034	1	6.53e-13	0.503889	0.0673621	0.0001	6.42e-09	12
ENSG00000242110.7	8602	1.04309	993.429	297.297	2.49e-07	5-34012459-G-A	4351	304	407	0.498775	1	4.15e-08	-0.354332	0.0631184	0.00019998	0.00016981	13
ENSG00000242110.7	8602	1.03861	1005.03	298.163	2.51e-06	5-34001849-G-A	-6259	95	101	0.124384	1	5.82e-07	0.947125	0.185876	0.00129987	0.00196926	14
ENSG00000152582.13	8351	1.05758	897.834	288.264	2.12e-06	5-35667934-A-G	50090	201	253	0.310811	1	3.32e-07	0.181048	0.0347527	0.00089991	0.00129351	1
ENSG00000168685.14	7963	1.05949	853.298	288.006	2.27e-07	5-35840622-T-A	-12073	95	101	0.124079	1	2.49e-08	-0.190491	0.0333567	0.00019998	0.000113621	1
ENSG00000164187.6	7429	1.02379	771.457	289.958	2.12e-09	5-36065361-C-G	-86600	187	224	0.27451	1	1.29e-10	-0.121844	0.0183578	0.0001	1.18e-06	1
ENSG00000145604.15	7429	1.0877	712.539	286.426	4.76e-12	5-36178942-T-C	26953	160	181	0.221814	1	5.91e-14	0.269764	0.0344059	0.0001	5.9e-10	1
ENSG00000145604.15	7429	1.07401	773.892	291.144	0.000160489	5-36178554-C-T	26565	23	23	0.0282555	1	4.76e-05	0.311075	0.0754946	0.0917908	0.0966348	2
ENSG00000152620.12	7149	1.06623	703.268	284.472	2.78e-05	5-36188594-A-G	-53685	261	328	0.401961	1	5.59e-06	0.134859	0.0292153	0.0118988	0.0144881	1
ENSG00000079215.13	7120	1.04071	689.846	289.811	6.34e-05	5-36685888-T-A	79533	207	251	0.307598	1	1.75e-05	0.193335	0.044367	0.0371963	0.0370074	1
ENSG00000250155.1	7057	1.06829	627.701	286.793	3.54e-71	5-36702762-C-A	-22433	237	291	0.356618	1	1.43e-83	1.16167	0.0442565	0.0001	5.17e-73	1
ENSG00000250155.1	7057	1.05756	628.452	287.699	3.98e-08	5-36699333-C-T	-25862	229	280	0.343137	1	2.63e-09	0.281031	0.0459376	0.0001	1.32e-05	2
ENSG00000272103.1	7067	1.04826	601.351	284.278	0.000156887	5-36076344-C-T	-785873	95	100	0.122549	1	4.17e-05	0.41372	0.0996217	0.0756924	0.0785768	1
ENSG00000113569.15	7294	1.04538	757.983	292.636	1.94e-07	5-37780853-G-A	409672	57	59	0.0723039	1	2.22e-08	0.259261	0.0452423	0.00019998	9.68e-05	1
ENSG00000113569.15	7294	1.04843	770.338	293.384	4.25e-05	5-36857488-G-A	-513693	138	156	0.191646	1	1.11e-05	0.135431	0.0303577	0.0246975	0.0267013	2
ENSG00000164327.12	8071	1.04049	955.336	293.694	6.2e-09	5-39070517-T-G	-3891	124	137	0.168305	1	5.73e-10	0.0844682	0.0132285	0.0001	3.58e-06	1
ENSG00000082074.15	8385	1.04766	868.351	293.332	5.15e-05	5-39249179-GC-G	-25349	125	152	0.186275	1	1.56e-05	-0.0822361	0.0187536	0.0323968	0.0369278	1
ENSG00000171522.5	8366	1.04065	547.822	287.864	3.2e-09	5-40357869-A-C	-321629	144	173	0.21201	1	1.39e-10	-0.214598	0.0324036	0.0001	1e-06	1
ENSG00000171522.5	8366	1.04447	534.586	286.173	4.26e-06	5-40765619-T-C	86121	219	263	0.322304	1	5.8e-07	0.150558	0.0295475	0.0009999	0.00170377	2
ENSG00000113638.13	8300	1.07348	495.326	279.549	0.000152	5-40150941-C-T	-605034	187	203	0.249386	1	3.46e-05	0.099504	0.0237039	0.0544946	0.0579701	1
ENSG00000132356.11	8241	1.06419	488.455	279.073	9.39e-05	5-40231750-A-T	-566624	76	78	0.0955882	1	1.92e-05	-0.0956171	0.0220513	0.0340966	0.0357139	1
ENSG00000132357.13	8122	1.02109	540.255	292.153	1.49e-06	5-40871769-C-CT	30585	10	10	0.012285	1	2.25e-07	0.441526	0.0835317	0.00039996	0.000685186	1
ENSG00000132357.13	8122	1.02907	529.846	290.527	2.35e-05	5-41273451-C-CTT	432267	35	37	0.0465995	1	5.08e-06	0.240254	0.0518218	0.010099	0.0107652	2
ENSG00000083720.12	7414	1.04007	430.194	283.981	4.42e-07	5-41744183-G-C	-126336	155	173	0.213054	1	4.32e-08	0.141578	0.0252505	0.0001	0.000132602	1
ENSG00000198865.9	6756	1.04929	365.594	280.605	1.79e-14	5-42742411-G-A	-14390	156	182	0.223587	1	6.07e-17	0.459529	0.052049	0.0001	1.8e-12	1
ENSG00000271788.1	7244	1.0481	357.178	278.352	0.00020388	5-42421981-G-T	-585562	157	177	0.217445	1	4.72e-05	0.312221	0.0757224	0.0569943	0.0605844	1
ENSG00000177721.4	7198	1.05537	373.989	280.499	2.23e-05	5-43082633-TAAAG-T	39463	155	185	0.227273	1	3.7e-06	-0.129279	0.0274678	0.00469953	0.00622341	1
ENSG00000151882.11	7112	1.03784	429.653	285.905	0.000240585	5-43585968-AAAAC-A	173577	307	401	0.492386	1	7.2e-05	0.135203	0.0336343	0.089891	0.0885812	1
ENSG00000151881.14	7079	1.05217	442.691	285.41	2.88e-05	5-43415043-G-A	-68850	13	13	0.0159314	1	6.03e-06	-0.423706	0.0921246	0.00889911	0.00985663	1
ENSG00000172244.8	7095	1.05969	459.986	287.231	1.37e-08	5-43563950-G-A	48805	301	395	0.484069	1	9.24e-10	0.295737	0.0469214	0.0001	3.01e-06	1
ENSG00000112992.16	7159	1.05578	400.313	283.495	1.86e-13	5-43660314-T-TAAA	57622	80	83	0.101716	1	1.02e-15	0.284932	0.0338	0.0001	1.98e-11	1
ENSG00000112992.16	7159	1.0392	412.22	286.716	6.32e-09	5-43544067-T-C	-58625	301	402	0.493812	1	3.02e-10	-0.13992	0.0215511	0.0001	1.55e-06	2
ENSG00000112992.16	7159	1.05306	414.144	285.232	8.71e-06	5-43665221-T-A	62529	28	28	0.0349127	1	1.34e-06	0.256394	0.0520792	0.00109989	0.00260955	3
ENSG00000248092.7	7159	1.05776	426.658	286.059	2e-06	5-43572860-T-C	-30266	39	40	0.0490196	1	2.78e-07	-0.298875	0.056986	0.00079992	0.000551497	1
ENSG00000272335.1	5173	1.02779	341.381	289.582	1.95e-06	5-44879044-G-T	52968	266	334	0.409314	1	3.21e-07	-0.137551	0.0263688	0.00069993	0.000537207	1
ENSG00000170571.11	4521	1.05625	243.187	283.053	1.47e-10	5-50351425-GAGGAAGGAAGGAAGGAAGGA-G	-91823	97	106	0.133501	1	2.49e-12	0.223012	0.0306691	0.0001	1.33e-08	1
ENSG00000170571.11	4521	1.06263	245.202	282.592	4.25e-06	5-50464647-C-A	21399	13	14	0.0175	1	4.9e-07	-0.392449	0.0765057	0.00079992	0.000659141	2
ENSG00000151883.17	5208	1.05433	305.495	284.134	3.01e-17	5-50631982-A-G	-33917	162	183	0.224265	1	4.08e-20	0.155101	0.0158234	0.0001	1.55e-15	1
ENSG00000151883.17	5208	1.05183	306.144	284.902	1.66e-11	5-50775012-G-A	109113	89	94	0.116337	1	2.6e-13	-0.159822	0.0209726	0.0001	1.84e-09	2
ENSG00000151883.17	5208	1.04018	304.381	284.602	0.00015866	5-50146132-A-G	-519767	110	114	0.139706	1	4.05e-05	0.0840429	0.020204	0.0390961	0.0410034	3
ENSG00000151883.17	5208	1.05699	300.822	281.761	0.000297327	5-50158623-T-C	-507276	19	19	0.0233415	1	7.78e-05	-0.186185	0.0465413	0.069593	0.072638	4
ENSG00000213949.8	8255	1.03967	605.578	286.642	7.53e-17	5-52756396-A-G	-31500	63	67	0.0821078	1	1.36e-19	0.829943	0.0860774	0.0001	1.32e-14	1
ENSG00000213949.8	8255	1.05154	579.474	283.718	2.28e-10	5-52922503-A-G	134607	228	281	0.344363	1	4.45e-12	-0.368006	0.05125	0.0001	5.71e-08	2
ENSG00000152684.10	8268	1.06421	640.635	287.618	7.26e-24	5-52804805-G-C	4920	66	73	0.0894608	1	1.09e-27	-0.680863	0.0569674	0.0001	2.24e-22	1
ENSG00000152684.10	8268	1.05256	667.626	290.583	1.09e-06	5-52769585-A-C	-30300	12	12	0.0147059	1	1.51e-07	-0.671473	0.125177	0.00019998	0.000484668	2
ENSG00000152684.10	8268	1.04797	682.875	291.756	1.81e-06	5-52820522-T-TAA	20637	171	190	0.23399	1	2.89e-07	-0.192255	0.0367141	0.00069993	0.000878283	3
ENSG00000164172.18	8218	1.04506	661.074	286.119	8.32e-05	5-53038832-A-T	-70946	223	267	0.32801	1	2.12e-05	0.117804	0.0273111	0.0417958	0.0460401	1
ENSG00000247796.2	8217	1.04787	717.801	289.992	8.9e-08	5-53113429-A-G	3587	203	245	0.300245	1	9.47e-09	0.283694	0.0481737	0.0001	3.94e-05	1
ENSG00000272416.1	8718	1.03813	878.244	293.433	3.42e-06	5-53883036-T-C	1985	69	78	0.0958231	1	7.22e-07	-0.660281	0.130707	0.00229977	0.0023606	1
ENSG00000185305.10	8323	1.02725	881.572	292.89	0.000119814	5-55081911-T-C	771329	35	41	0.0502451	1	3.99e-05	0.332853	0.0799427	0.0926907	0.0931208	1
ENSG00000178996.13	8101	1.04997	785.98	289.165	6.88e-08	5-54606851-T-G	89092	259	318	0.390663	1	6.7e-09	-0.139835	0.0234944	0.0001	3.24e-05	1
ENSG00000280159.1	8236	1.04969	847.208	291.735	6.14e-06	5-54578346-T-C	-65211	169	188	0.230392	1	1.31e-06	-0.356711	0.0723806	0.00269973	0.00390982	1
ENSG00000113088.5	8205	1.05878	832.993	294.492	4.9e-06	5-55373546-TA-T	349293	15	16	0.0196078	1	1.14e-06	0.598577	0.12074	0.00229977	0.0028743	1
ENSG00000145649.7	8163	1.04378	782.456	290.49	2.37e-05	5-55202993-G-A	100345	102	114	0.139706	1	5.83e-06	0.121713	0.0264217	0.0141986	0.0151632	1
ENSG00000039123.15	8320	1.03597	795.697	291.574	3.17e-05	5-55236469-T-G	-71291	93	101	0.123775	1	8.42e-06	0.121439	0.0268394	0.0209979	0.0214439	1
ENSG00000134352.19	8073	1.06205	815.242	294.317	2.41e-14	5-56148856-G-A	153863	205	238	0.292383	1	2.98e-16	-0.160886	0.0187035	0.0001	4.14e-12	1
ENSG00000134352.19	8073	1.06306	822.207	294.805	5e-07	5-55134373-C-T	-860620	138	153	0.187961	1	7.34e-08	-0.115432	0.020971	0.00039996	0.000244261	2
ENSG00000164512.17	8132	1.0478	958.988	299.955	2.79e-19	5-56148856-G-A	-84503	205	238	0.292383	1	1.57e-21	-0.463528	0.0453737	0.0001	4.72e-17	1
ENSG00000164512.17	8132	1.05548	938.734	298.294	4.34e-06	5-56151512-T-G	-81847	238	276	0.339066	1	1e-06	0.215357	0.0432227	0.00239976	0.00292691	2
ENSG00000234553.1	8342	1.05276	976.571	297.872	1.29e-09	5-56670162-T-C	132336	114	121	0.148284	1	1.08e-10	-0.452718	0.0679247	0.0001	6.03e-07	1
ENSG00000234553.1	8342	1.03853	1044.14	301.862	2.13e-07	5-56670137-T-C	132311	116	123	0.150735	1	4.21e-08	-0.385967	0.0687907	0.0001	0.000157978	2
ENSG00000234553.1	8342	1.04204	1012.38	300.165	4.73e-05	5-56536620-C-T	-1206	215	258	0.316176	1	1.62e-05	-0.234544	0.0536128	0.0391961	0.0403954	3
ENSG00000095015.5	8022	1.03584	1108.86	300.439	1.2e-10	5-56418200-A-G	-397374	276	351	0.431204	1	9.09e-12	0.12884	0.0182285	0.0001	7.44e-08	1
ENSG00000095015.5	8022	1.03581	1090.17	299.234	7.46e-06	5-56807871-G-A	-7703	92	101	0.123775	1	1.99e-06	0.857146	0.177118	0.00619938	0.00671344	2
ENSG00000095015.5	8022	1.03438	1106.51	300.09	8.03e-05	5-56831013-A-G	15439	90	99	0.121324	1	2.92e-05	-0.754738	0.178113	0.0763924	0.0769955	3
ENSG00000155542.11	8084	1.02651	1054.64	298.224	2.45e-09	5-56909530-A-G	270	142	165	0.202703	1	2.28e-10	-0.546957	0.0836296	0.0001	1.82e-06	2
ENSG00000155542.11	8084	1.03218	1054.84	297.455	3.73e-06	5-56931242-C-A	21982	201	237	0.291155	1	8.47e-07	-1.54324	0.307543	0.00279972	0.00324093	3
ENSG00000271828.1	8093	1.03226	1166.59	302.244	2.66e-13	5-56926111-T-C	-1763	144	167	0.204657	1	1.52e-14	-0.592159	0.0736102	0.0001	1.51e-10	1
ENSG00000145632.14	8560	1.04481	850.823	290.398	0.000127232	5-58526655-A-T	66395	278	358	0.438725	1	3.96e-05	-0.274352	0.0658627	0.0893911	0.0909683	1
ENSG00000175857.8	8543	1.0732	776.123	286.261	1.1e-39	5-58495484-T-G	4049	257	323	0.395833	1	1.5e-46	-0.362007	0.0215239	0.0001	1.9e-39	1
ENSG00000175857.8	8543	1.05109	843.544	291.724	7.24e-05	5-58226776-G-GA	-264659	21	25	0.0307882	1	1.94e-05	0.262093	0.0604813	0.0490951	0.0501975	2
ENSG00000164181.13	6141	1.00772	535.515	293.273	8.02e-07	5-60821053-C-T	-23336	158	174	0.213235	1	1.39e-07	-0.203786	0.0378607	0.00059994	0.000402898	1
ENSG00000049167.13	6167	1.03909	488.436	286.766	5.47e-09	5-60803976-T-C	-141097	144	166	0.204433	1	3.07e-10	0.255347	0.0393353	0.00019998	1.59e-06	1
ENSG00000068796.16	6172	1.05279	605.17	290.195	0.00012449	5-63147194-C-A	841032	15	16	0.019656	1	3.84e-05	-0.241965	0.0579837	0.0579942	0.0618051	1
ENSG00000086189.9	6432	1.03728	646.078	293.093	8.37e-06	5-62258307-T-C	-145632	22	25	0.0307125	1	1.97e-06	-0.225052	0.0464777	0.00429957	0.0043686	1
ENSG00000153006.15	6127	1.06732	444.265	282.268	1.69e-05	5-64768763-G-A	78	33	39	0.0479115	1	2.86e-06	-0.217708	0.0457203	0.00379962	0.00523119	1
ENSG00000272370.1	6405	1.04964	435.995	276.645	0.000237048	5-65771963-C-CAAAAA	751925	51	52	0.065	1	5.35e-05	-0.527221	0.128824	0.0828917	0.0857466	1
ENSG00000250081.1	6826	1.02809	623.726	291.712	1.81e-42	5-65562860-G-C	75812	276	338	0.415233	1	2.22e-48	0.868045	0.0501382	0.0001	8.99e-41	1
ENSG00000123219.12	7001	1.05627	609.372	288.653	5.52e-69	5-65562860-G-C	-311	276	338	0.415233	1	3.04e-80	0.797815	0.0314204	0.0001	6.79e-70	1
ENSG00000123219.12	7001	1.05324	608.195	288.4	3.15e-13	5-65563765-T-A	594	210	249	0.305147	1	3.31e-15	-0.276868	0.0335092	0.0001	5.7e-11	2
ENSG00000123219.12	7001	1.05859	612.12	287.899	5.72e-05	5-64640121-C-T	-923050	298	403	0.495086	1	1.33e-05	-0.11717	0.0265108	0.0263974	0.027527	3
ENSG00000113593.11	7002	1.04641	606.982	287.27	2.25e-21	5-65508399-T-C	-54840	240	285	0.350123	1	1.35e-24	0.229032	0.0206248	0.0001	1.98e-19	1
ENSG00000253251.2	7123	1.01729	686.464	295.229	7.78e-07	5-65645924-A-AT	19915	182	208	0.254926	1	1.47e-07	0.221883	0.0413155	0.00049995	0.000465255	1
ENSG00000123213.22	7224	1.05287	662.087	292.817	3.93e-25	5-65737898-G-A	15702	168	188	0.231527	1	9.21e-29	0.431288	0.0352376	0.0001	1.84e-23	1
ENSG00000123213.22	7224	1.04883	669.532	294.158	9.18e-05	5-65719449-C-G	-2747	222	267	0.327206	1	2.75e-05	-0.137381	0.0323147	0.049895	0.0509055	2
ENSG00000197860.9	7228	1.05376	660.272	290.806	0.000163238	5-65443766-T-C	-279269	13	13	0.0160099	1	5.33e-05	0.344758	0.0842152	0.0885911	0.0884118	1
ENSG00000112851.14	7358	1.0591	720.922	290.105	0.000130517	5-65689723-T-TA	-236752	17	18	0.0220588	1	4.04e-05	0.162672	0.0390974	0.0717928	0.0759883	1
ENSG00000069020.18	7267	1.04255	882.207	296.273	5.38e-26	5-67204634-TTAG-T	608273	183	209	0.256757	1	2.39e-29	-0.435448	0.0351148	0.0001	5.23e-24	1
ENSG00000069020.18	7267	1.03502	920.281	299.028	2.76e-05	5-67050963-G-C	454602	112	118	0.14532	1	8.55e-06	-0.198876	0.043993	0.0186981	0.0217255	2
ENSG00000069020.18	7267	1.03571	903.975	297.877	0.000130486	5-67426668-A-G	830307	300	393	0.482801	1	4.71e-05	0.129981	0.0315255	0.0990901	0.101406	3
ENSG00000134061.5	7956	1.04559	956.398	297.084	7.56e-10	5-67196897-G-C	98	129	143	0.175676	1	5.22e-11	-0.176223	0.0259731	0.0001	3.72e-07	1
ENSG00000134061.5	7956	1.05269	904.212	294.062	2.15e-07	5-67211379-TA-T	14580	69	81	0.0997537	1	2.7e-08	0.215632	0.0378699	0.0001	0.000121319	2
ENSG00000134057.14	4557	1.03973	531.657	290.238	7.83e-05	5-69100386-A-G	-66624	217	255	0.3125	1	2.26e-05	-0.182223	0.0423961	0.0336966	0.0353203	1
ENSG00000153044.9	4431	1.04484	492.034	287.531	0.000214591	5-68218114-TTAAA-T	-971434	46	48	0.0588235	1	6.62e-05	-0.331491	0.0820392	0.0863914	0.0887468	1
ENSG00000134058.11	4295	1.02459	538.281	296.117	3.56e-07	5-69301145-G-T	66350	285	365	0.448101	1	6.4e-08	-0.241854	0.0437181	0.00019998	0.000153733	1
ENSG00000213830.3	4034	1.03801	443.61	289.423	2.9e-07	5-69314611-G-C	974	267	333	0.408088	1	3.56e-08	0.328596	0.058227	0.0001	9.01e-05	1
ENSG00000183323.12	3969	1.05827	460.989	291.65	4.24e-07	5-69304105-AT-A	-28704	310	406	0.498744	1	5.66e-08	-0.14509	0.0261197	0.00029997	0.000115935	1
ENSG00000183323.12	3969	1.04988	476.039	293.432	7.27e-08	5-69286470-G-T	-46339	212	243	0.297794	1	8.3e-09	0.170732	0.0288779	0.0001	2.03e-05	2
ENSG00000183323.12	3969	1.06383	462.569	290.669	2.12e-06	5-69320252-G-A	-12557	12	12	0.0147059	1	3.43e-07	-0.505509	0.097168	0.00079992	0.000613369	3
ENSG00000183323.12	3969	1.05299	465.554	292.321	0.00027328	5-69320835-A-G	-11974	72	74	0.091133	1	9.53e-05	0.178883	0.0452881	0.09999	0.104482	4
ENSG00000273841.4	3860	1.02642	405.257	288.018	5.17e-06	5-69446090-G-GCTAC	76448	290	383	0.469363	1	9.16e-07	-0.102677	0.0205247	0.00109989	0.00175695	1
ENSG00000152942.18	3860	1.04511	445.433	292.883	7.59e-06	5-69382304-G-A	12290	24	24	0.0294118	1	1.75e-06	0.339209	0.0696885	0.00259974	0.00256065	1
ENSG00000183474.15	3310	1.03408	322.244	286.708	8.99e-06	5-69533108-C-CAT	-27100	115	142	0.176179	1	1.64e-06	0.291357	0.0597	0.00169983	0.00233535	1
ENSG00000248477.6	3166	1.06199	310.392	287.955	6.13e-07	5-70047743-G-T	440644	116	133	0.167929	1	6.52e-08	0.369662	0.0668843	0.00019998	0.000108835	1
ENSG00000250138.4	3081	1.0301	306.944	287.033	1.8e-19	5-70047743-G-T	415780	116	133	0.167929	1	1.37e-22	0.599244	0.0569311	0.0001	1.77e-17	1
ENSG00000251158.1	2124	1.01352	203.696	291.146	9.3e-10	5-70047743-G-T	144545	116	133	0.167929	1	5.5e-11	0.536107	0.0790851	0.0001	1.53e-07	1
ENSG00000205572.9	1720	1.0217	163.841	293.493	5.87e-13	5-71012424-C-T	987177	128	150	0.185185	1	1.06e-14	-0.606125	0.0748995	0.0001	5.77e-11	1
ENSG00000205572.9	1720	1.01999	164.929	293.309	0.000101404	5-69555714-G-A	-469533	18	18	0.0222772	1	3e-05	-0.893346	0.21115	0.0147985	0.0151528	2
ENSG00000205571.13	1605	1.05522	154.29	284.151	5.21e-12	5-69554960-CAG-C	-494652	71	77	0.0964912	1	6.2e-14	-0.797095	0.101726	0.0001	2.47e-10	1
ENSG00000205571.13	1605	1.04693	157.639	286.798	2.22e-05	5-70021200-G-T	-28412	35	43	0.0538847	1	4.39e-06	-0.656953	0.140721	0.00209979	0.0026207	2
ENSG00000179978.11	1262	1.03138	126.915	288.545	1.58e-08	5-70960373-G-A	831939	93	108	0.135	1	1.19e-09	-0.373864	0.0597302	0.0001	1.31e-06	1
ENSG00000254701.3	941	1.04234	112.053	288.178	1.26e-08	5-69560225-G-A	-647520	69	78	0.0967742	1	8.89e-10	0.510274	0.0808753	0.0001	7.83e-07	1
ENSG00000253816.3	759	1.01631	110.932	298.707	2.02e-06	5-71012424-C-T	753494	128	150	0.185185	1	4.31e-07	-0.276155	0.0535641	0.00039996	0.00019414	1
ENSG00000253816.3	759	1.02642	111.61	298.447	2.81e-05	5-69491754-C-T	-767176	32	32	0.0392157	1	8.3e-06	0.508223	0.112262	0.00219978	0.00266229	2
ENSG00000226259.10	421	1.04059	104.87	301.376	2.48e-07	5-71012424-C-T	597072	128	150	0.185185	1	5.09e-08	0.529887	0.0950456	0.0001	1.66e-05	1
ENSG00000226259.10	421	1.01701	103.17	305.665	3.58e-18	5-71367326-AT-A	951974	272	378	0.464286	1	8.01e-20	0.588492	0.0605806	0.0001	2.01e-16	2
ENSG00000226259.10	421	1.03709	106.516	302.687	1.73e-06	5-71394594-T-G	979242	11	12	0.0147059	1	4.66e-07	-1.00803	0.196099	0.00019998	0.000131599	3
ENSG00000226259.10	421	1.03562	105.692	302.787	0.000374171	5-70047743-G-T	-367609	116	133	0.167929	1	0.00017824	0.428704	0.113102	0.0339966	0.0340309	4
ENSG00000269983.1	402	1.02029	97.6864	296.57	0.000149594	5-70047743-G-T	-401893	116	133	0.167929	1	5.29e-05	0.443047	0.108194	0.0117988	0.0132011	1
ENSG00000269983.1	402	1.02792	93.0021	294.562	4.59e-08	5-71014171-C-G	564535	266	353	0.433584	1	4.98e-09	0.376598	0.062726	0.0001	2.99e-06	2
ENSG00000269983.1	402	1.01956	95.699	295.512	1.2e-06	5-71272423-A-T	822787	149	177	0.224051	1	2.16e-07	0.470497	0.088867	0.0001	9.57e-05	3
ENSG00000250687.6	386	1.03216	98.5365	299.06	9.16e-05	5-71011637-T-C	549393	124	145	0.180348	1	3.56e-05	0.365934	0.0873121	0.00749925	0.00761595	1
ENSG00000172062.16	2089	1.03179	253.667	292.088	7.83e-10	5-70021200-G-T	-903830	35	43	0.0538847	1	4.86e-11	0.766472	0.112729	0.0001	1.2e-07	1
ENSG00000249437.7	2472	1.04333	314.063	295.663	8.31e-07	5-71009726-A-T	-15388	78	89	0.109606	1	1.43e-07	-0.305751	0.0568756	0.0001	0.00017909	1
ENSG00000145736.14	2700	1.03329	335	296.546	8.67e-20	5-71385390-C-T	317738	175	214	0.262255	1	3.26e-22	0.681176	0.0653755	0.0001	8.06e-18	1
ENSG00000145736.14	2700	1.02611	337.833	297.38	1.04e-12	5-71014171-C-G	-53481	266	353	0.433584	1	3.61e-14	0.476222	0.0601621	0.0001	1.97e-10	2
ENSG00000145736.14	2700	1.03941	321.437	293.022	1.76e-07	5-71674803-TTG-T	607151	24	25	0.0307125	1	2.22e-08	-1.16921	0.204005	0.0001	3.77e-05	3
ENSG00000145736.14	2700	1.03525	338.471	296.467	3.3e-05	5-71749997-A-G	682345	24	27	0.0330882	1	9.86e-06	0.798245	0.177831	0.0079992	0.00933539	4
ENSG00000230847.4	2833	1.03489	313.196	290.948	7.31e-08	5-71272423-A-T	179230	149	177	0.224051	1	7.21e-09	0.568754	0.095787	0.0001	1.55e-05	1
ENSG00000230847.4	2833	1.03739	317.014	291.434	6.3e-08	5-71014171-C-G	-79022	266	353	0.433584	1	6.26e-09	0.346782	0.058154	0.0001	1.31e-05	2
ENSG00000230847.4	2833	1.02139	325.771	293.926	5.18e-06	5-71382429-A-G	289236	12	12	0.0147059	1	1.1e-06	1.05828	0.213177	0.00149985	0.00145743	3
ENSG00000230847.4	2833	1.03717	317.601	291.087	1.65e-05	5-71385390-C-T	292197	175	214	0.262255	1	3.68e-06	0.397153	0.0843734	0.0039996	0.00422879	4
ENSG00000251634.2	2968	1.05364	364.124	296.109	0.000212463	5-71098266-A-G	-30487	18	18	0.0225	1	7.58e-05	0.838506	0.209273	0.059994	0.063331	1
ENSG00000251634.2	2968	1.04321	372.577	298.103	0.000172981	5-71380088-G-A	251335	30	33	0.0405405	1	6.35e-05	-0.598486	0.147768	0.0507949	0.0543768	2
ENSG00000215630.6	3147	1.06136	380.724	292.988	6.31e-05	5-71009726-A-T	-198404	78	89	0.109606	1	1.73e-05	-0.372333	0.0853882	0.0163984	0.0183702	1
ENSG00000215630.6	3147	1.05829	373.827	292.537	0.000345012	5-71521960-C-CTT	313830	17	17	0.02125	1	0.000119366	0.790026	0.202942	0.10289	0.104492	2
ENSG00000145734.18	3704	1.03671	458.182	292.359	1.78e-05	5-71366233-C-A	-89382	264	359	0.439951	1	4.5e-06	0.0592297	0.0127005	0.00569943	0.00669831	1
ENSG00000131844.15	4115	1.04946	515.427	293.037	9.9e-07	5-71476550-C-CT	-110738	157	186	0.228501	1	1.74e-07	-0.165517	0.0310088	0.00019998	0.000343145	1
ENSG00000083312.17	6522	1.04856	712.204	290.246	2.47e-05	5-72867170-G-GA	50604	138	153	0.187961	1	6.05e-06	-0.087598	0.0190503	0.0131987	0.0140432	1
ENSG00000157107.13	6450	1.02954	761.107	297.743	1.01e-40	5-72956648-A-G	667	300	408	0.5	1	5.3e-46	0.246782	0.014794	0.0001	6.05e-39	1
ENSG00000157107.13	6450	1.0286	782.647	298.231	1.01e-07	5-73160344-G-A	204363	86	93	0.113971	1	1.43e-08	-0.135873	0.0233795	0.00019998	5.95e-05	2
ENSG00000157111.12	6514	1.0303	824.38	298.492	6.97e-13	5-73147242-C-A	26950	87	94	0.115196	1	2.57e-14	-0.694965	0.0872412	0.0001	2.98e-10	1
ENSG00000157111.12	6514	1.04241	781.983	295.807	8.73e-09	5-73035860-T-C	-84432	147	169	0.207617	1	8.63e-10	0.424351	0.067214	0.0001	4.05e-06	2
ENSG00000157111.12	6514	1.03105	792.786	297.099	8.95e-06	5-72940941-C-T	-179351	98	107	0.13145	1	2.32e-06	-0.406995	0.0846764	0.00479952	0.00598421	3
ENSG00000157111.12	6514	1.03632	811.498	297.695	0.000113611	5-73820797-C-T	700505	36	38	0.0465686	1	4.12e-05	-0.522936	0.125836	0.0763924	0.0794434	4
ENSG00000164331.9	7257	1.02761	923.845	295.802	3.09e-10	5-73571918-T-G	6476	129	150	0.183824	1	2.25e-11	-0.236154	0.0341029	0.0001	1.86e-07	1
ENSG00000049860.13	7240	1.02927	950.968	302.275	1.6e-12	5-74685135-C-T	45112	271	357	0.4375	1	7.92e-14	-0.180843	0.0231932	0.0001	8.32e-10	1
ENSG00000049860.13	7240	1.025	968.938	303.73	3.07e-09	5-74643440-T-C	3417	93	102	0.125307	1	4e-10	0.228807	0.0355057	0.0001	2.14e-06	2
ENSG00000171617.13	7241	1.02586	1048.44	306.696	3.83e-65	5-74631711-TG-T	-9713	80	86	0.105392	1	1.3e-71	1.41793	0.0613127	0.0001	1.03e-63	1
ENSG00000171617.13	7241	1.02893	1019.68	304.991	0.000122563	5-74411084-ACTTTACT-A	-230340	27	29	0.0355392	1	5.26e-05	-0.389441	0.0950721	0.109289	0.109158	2
ENSG00000164347.17	7420	1.01622	963.017	299.82	2.78e-08	5-74825577-C-T	58206	126	141	0.173219	1	4.54e-09	-0.243687	0.0404644	0.00019998	2.24e-05	1
ENSG00000164346.9	7417	1.02323	962.74	303.296	4.04e-73	5-74735700-G-A	-33231	124	135	0.165441	1	2.77e-81	0.55799	0.0217606	0.0001	9.4e-72	1
ENSG00000164346.9	7417	1.02281	952.038	302.625	3.02e-06	5-74712433-T-TA	-56498	102	109	0.139386	1	8.01e-07	-0.109953	0.0218623	0.00219978	0.00248778	2
ENSG00000176928.5	7586	1.01565	890.419	299.089	7.08e-08	5-75051486-CT-C	20587	70	71	0.0872236	1	1.23e-08	-0.186609	0.0319474	0.0001	5.38e-05	1
ENSG00000113161.15	7766	1.05176	798.378	291.047	2.45e-06	5-75396951-A-G	60622	240	321	0.394349	1	4.44e-07	0.109833	0.0213234	0.00129987	0.00138064	1
ENSG00000271815.1	7765	1.04739	799.641	291.614	2.95e-05	5-75937955-A-T	574195	9	9	0.0113924	1	7.77e-06	-1.74826	0.384852	0.0161984	0.0190842	1
ENSG00000122008.15	7651	1.03221	872.63	296.332	6.36e-05	5-76447061-T-C	935305	14	14	0.0171569	1	2.18e-05	0.286952	0.0666217	0.0467953	0.0484997	1
ENSG00000113163.15	7651	1.0508	858.543	293.809	7.19e-08	5-75339400-G-C	-172664	244	291	0.357683	1	9.28e-09	-0.0855158	0.0145118	0.0001	3.69e-05	1
ENSG00000152359.14	7689	1.03768	805.856	293.792	1.95e-28	5-75703067-C-T	-14414	109	117	0.143382	1	4.18e-32	0.687151	0.0522647	0.0001	1.8e-26	1
ENSG00000145703.15	7960	1.05197	993.222	291.201	8.93e-46	5-76408374-G-A	5125	294	375	0.460591	1	2.98e-52	0.346629	0.0189555	0.0001	5.66e-45	1
ENSG00000181104.6	8487	1.0503	1145.21	294.517	1.4e-15	5-76737477-T-A	21434	183	201	0.246324	1	1.82e-17	-0.309881	0.0344539	0.0001	4e-13	1
ENSG00000164251.4	8396	1.03819	1174.14	299.851	6.12e-32	5-76810617-C-T	-8316	302	398	0.487745	1	1.36e-35	0.419888	0.029887	0.0001	5.95e-30	1
ENSG00000164251.4	8396	1.0445	1137.34	297.407	1.11e-12	5-76839328-C-T	20395	215	261	0.320639	1	3.89e-14	-0.250429	0.0316813	0.0001	4.97e-10	2
ENSG00000164251.4	8396	1.04587	1118.74	296.337	5.54e-06	5-76817044-G-A	-1889	84	88	0.108108	1	1.31e-06	0.204297	0.0414615	0.00339966	0.0047979	3
ENSG00000164251.4	8396	1.03922	1133.86	297.242	1.64e-05	5-76779049-G-T	-39884	23	27	0.0331695	1	4.61e-06	0.302611	0.0649702	0.0142986	0.0154971	4
ENSG00000164253.13	7647	1.03186	1025.14	298.479	1.89e-14	5-77480825-TAA-T	-139786	259	321	0.393827	1	4.02e-16	-0.348997	0.0407642	0.0001	8.71e-12	1
ENSG00000164253.13	7647	1.03365	1025.17	298.462	9.38e-07	5-77426991-A-G	-193620	22	22	0.0275689	1	1.87e-07	-0.602599	0.113213	0.00039996	0.000749453	2
ENSG00000164253.13	7647	1.03699	1039.56	298.859	8.35e-05	5-77587693-G-A	-32918	131	144	0.176471	1	2.94e-05	0.213966	0.0505125	0.0722928	0.0746991	3
ENSG00000171530.13	7569	1.03597	1141.48	300.52	2.17e-08	5-77775879-G-T	-92901	148	165	0.202703	1	3.59e-09	0.211086	0.0348094	0.0001	1.66e-05	1
ENSG00000253558.1	7703	1.01747	1095.24	301.342	8.84e-21	5-78044022-G-A	-116	150	167	0.20516	1	7.31e-23	0.776919	0.0732153	0.0001	4.84e-18	1
ENSG00000132842.13	7654	1.05651	993.383	299.48	3.54e-20	5-78044022-G-A	-250733	150	167	0.20516	1	1.65e-22	-0.291015	0.0277093	0.0001	4.04e-18	1
ENSG00000132842.13	7654	1.05889	1000.43	299.611	1.14e-10	5-78302596-C-T	7841	201	232	0.285	1	7.99e-12	0.163675	0.0230902	0.0001	4.32e-08	2
ENSG00000132842.13	7654	1.07041	949.162	296.73	8.92e-07	5-78058425-G-A	-236330	172	191	0.234069	1	1.63e-07	0.1379	0.0257758	0.00049995	0.000498399	3
ENSG00000245556.2	7650	1.04254	967.743	296.817	1.87e-05	5-78410117-CT-C	49610	228	273	0.335	1	5.61e-06	-0.186331	0.0403745	0.0136986	0.0148341	1
ENSG00000085365.17	7650	1.03764	961.393	297.818	7.38e-05	5-78464143-AT-A	103560	126	141	0.173219	1	2.69e-05	0.114499	0.026895	0.0579942	0.060943	1
ENSG00000113273.15	7040	1.03348	942.199	300.517	3.62e-19	5-78986154-G-C	67	129	145	0.177696	1	2.3e-21	-0.417569	0.0410679	0.0001	1.02e-16	1
ENSG00000113273.15	7040	1.02434	1012.87	304.486	1.83e-06	5-78884913-T-C	-101174	161	187	0.229167	1	4.96e-07	-0.192222	0.0374902	0.00139986	0.00156957	2
ENSG00000152409.8	7431	1.03575	1067.87	302.288	9.73e-09	5-79247387-C-G	11198	234	280	0.343596	1	1.32e-09	0.122163	0.0195809	0.0001	6.79e-06	1
ENSG00000152409.8	7431	1.03417	1060.34	301.841	5.09e-05	5-79077428-G-GA	-158761	150	166	0.210127	1	1.81e-05	0.10038	0.0230769	0.0466953	0.0468532	2
ENSG00000164329.13	7555	1.04804	981.629	290.953	9.32e-05	5-78944862-C-A	-667558	58	61	0.0751231	1	2.82e-05	-0.154201	0.0363165	0.0723928	0.0762356	1
ENSG00000177034.14	7369	1.04573	860.262	290.334	2.05e-05	5-80003031-G-A	11769	90	94	0.115196	1	4.89e-06	-0.101906	0.0219368	0.0143986	0.0142108	1
ENSG00000249825.5	7371	1.02782	876.75	292.057	0.000138088	5-80129499-G-C	45845	23	25	0.0306373	1	4.57e-05	0.572294	0.13854	0.10369	0.106158	1
ENSG00000164300.16	7519	1.06025	982.58	293.695	1.46e-22	5-80127170-C-T	-128909	270	353	0.432598	1	1.39e-25	-0.203301	0.0178714	0.0001	1.02e-20	1
ENSG00000164300.16	7519	1.05807	1000.78	294.46	1.03e-05	5-80160264-T-C	-95815	100	113	0.13848	1	2.45e-06	0.123008	0.0256561	0.00549945	0.00767073	2
ENSG00000164300.16	7519	1.05751	1000.84	294.895	2.8e-05	5-79995972-T-TAA	-260107	19	19	0.0235732	1	7.73e-06	0.293399	0.0645786	0.0186981	0.0218932	3
ENSG00000164300.16	7519	1.05357	998.626	294.942	7.84e-05	5-80307030-G-A	50951	10	10	0.0122549	1	2.49e-05	0.343993	0.0804641	0.0606939	0.0641344	4
ENSG00000152380.9	7479	1.0271	1089.8	297.367	1.16e-08	5-80585899-G-A	97835	140	154	0.188725	1	1.47e-09	-0.364996	0.0586637	0.0001	9.19e-06	1
ENSG00000240003.2	7474	1.04905	1032.64	293.698	0.000101829	5-80599016-G-T	98684	116	130	0.159314	1	3.4e-05	-0.344271	0.0819349	0.0857914	0.0873666	1
ENSG00000189127.7	7417	1.05251	1077.94	299.114	9.41e-07	5-80609592-C-A	39104	182	221	0.270936	1	1.94e-07	-0.556741	0.104734	0.00029997	0.000690062	1
ENSG00000189127.7	7417	1.04464	1103.57	300.991	1.53e-05	5-80633355-T-G	62867	188	227	0.278186	1	4.73e-06	-0.42616	0.0916106	0.0112989	0.01367	2
ENSG00000189127.7	7417	1.05617	1064.96	298.18	0.000113591	5-81357734-G-A	787246	111	123	0.150735	1	4.07e-05	-0.182133	0.0437982	0.0962904	0.0985628	3
ENSG00000228716.6	7389	1.03209	1019.59	296.431	2e-24	5-80652044-T-TAGAA	-2939	184	221	0.271499	1	1.8e-27	-0.425932	0.0358041	0.0001	4.36e-22	1
ENSG00000228716.6	7389	1.02538	1101.46	300.577	9.21e-18	5-80655677-G-T	694	186	235	0.28799	1	1.13e-19	0.337163	0.0348687	0.0001	4.43e-15	2
ENSG00000228716.6	7389	1.01877	1104.09	300.826	1.52e-06	5-80622233-G-A	-32750	47	49	0.060049	1	3.73e-07	0.335199	0.0646402	0.00149985	0.00147547	3
ENSG00000228716.6	7389	1.02315	1094.31	299.935	8.31e-05	5-80625997-A-T	-28986	23	24	0.0294118	1	3.11e-05	-0.384135	0.0909632	0.0810919	0.081419	4
ENSG00000113318.9	7388	1.02808	1036.14	299.981	4.98e-38	5-80651612-A-G	-3540	163	186	0.228501	1	1.23e-42	0.762823	0.0481732	0.0001	5.55e-36	1
ENSG00000113318.9	7388	1.02658	1046.96	300.764	4.34e-09	5-80654689-C-T	-463	118	135	0.166256	1	4.85e-10	-0.328569	0.0512468	0.0001	3.24e-06	2
ENSG00000113319.12	7231	1.05946	799.791	285.032	8.48e-22	5-80973193-G-A	12521	150	169	0.207108	1	2.85e-25	0.290505	0.0257215	0.0001	5.49e-20	1
ENSG00000248794.1	6591	1.04152	746.304	290.655	8.36e-12	5-81323908-A-G	81309	124	134	0.165432	1	2.39e-13	0.712036	0.0932587	0.0001	2.8e-09	1
ENSG00000247572.7	6441	1.06036	705.792	290.074	4.67e-31	5-81313472-A-G	11912	200	224	0.27451	1	6.45e-36	-0.755285	0.0534801	0.0001	7.04e-30	1
ENSG00000247572.7	6441	1.05457	722.344	291.793	9.93e-29	5-81285159-C-A	-16401	124	133	0.16299	1	5.08e-33	0.618613	0.0462677	0.0001	2.97e-27	2
ENSG00000145687.16	6396	1.04947	757.749	286.807	9.69e-05	5-81785415-C-A	33618	280	366	0.448529	1	2.59e-05	-0.170444	0.0399463	0.0579942	0.0608422	1
ENSG00000186468.12	6654	1.05868	813.706	293.485	8.5e-05	5-82060602-G-A	-217975	186	221	0.270936	1	2.61e-05	-0.0847593	0.0198759	0.0539946	0.0556371	2
ENSG00000186468.12	6654	1.06028	812.851	293.397	2.24e-05	5-81777712-A-G	-500865	200	238	0.292383	1	5.69e-06	-0.078824	0.0170935	0.0109989	0.0137938	3
ENSG00000186468.12	6654	1.05237	856.079	296.129	5.03e-05	5-82276645-G-C	-1932	206	251	0.307598	1	1.57e-05	-0.211193	0.0481825	0.0343966	0.0348823	4
ENSG00000205464.11	6651	1.04317	793.123	291.83	1.87e-70	5-82278363-C-T	-1099	206	251	0.307598	1	2.23e-80	1.09896	0.0430972	0.0001	1.9e-70	1
ENSG00000249664.1	6787	1.0156	859.728	291.522	4.63e-18	5-83060280-A-G	47171	286	390	0.477941	1	1.82e-20	0.536086	0.0540906	0.0001	2.36e-15	1
ENSG00000174695.9	6905	1.04911	935.631	293.548	8.27e-05	5-83911947-G-A	834084	139	156	0.191176	1	2.68e-05	-0.0692644	0.016264	0.0594941	0.064183	1
ENSG00000127184.12	7187	1.05924	561.889	284.999	0.0001382	5-86132707-T-A	-485197	15	15	0.0183824	1	3.68e-05	0.203098	0.0485542	0.0625937	0.062497	1
ENSG00000134480.13	5420	1.02869	516.592	296.21	2.32e-05	5-86627304-C-CAT	-785715	19	19	0.0236318	1	6.18e-06	-0.534419	0.116357	0.010399	0.010386	1
ENSG00000247828.7	4441	1.044	390.851	292.128	4.55e-37	5-88312119-T-C	43048	191	227	0.27887	1	1.26e-42	0.524297	0.0331155	0.0001	5.71e-36	1
ENSG00000247828.7	4441	1.04206	395.71	291.66	0.000179206	5-87429255-T-TATA	-839816	47	47	0.0583127	1	5.49e-05	-0.279458	0.0683953	0.0581942	0.0600986	2
ENSG00000250705.1	4670	1.05227	487.01	292.402	2.36e-05	5-88996566-GA-G	393786	16	17	0.0208333	1	6.22e-06	-0.630096	0.137209	0.0079992	0.00885116	1
ENSG00000153140.8	6013	1.03218	832.83	299.382	0.000149423	5-90818729-G-A	408943	39	40	0.0496278	1	6.19e-05	0.248721	0.0613019	0.106989	0.107811	1
ENSG00000113356.11	6002	1.05545	704.462	290.093	5.12e-06	5-90548621-A-G	76873	299	396	0.486486	1	9.92e-07	-0.193611	0.0388305	0.00279972	0.002573	1
ENSG00000176055.9	5998	1.0427	753.369	293.711	2.67e-07	5-90449828-G-A	-24940	207	252	0.308824	1	4.08e-08	0.134204	0.0238902	0.00029997	0.000137514	1
ENSG00000234292.3	6151	1.04646	570.958	284.05	1.53e-07	5-91305939-A-AT	24797	80	84	0.103448	1	1.25e-08	0.42127	0.072165	0.0001	5.55e-05	1
ENSG00000241059.2	6069	1.04454	502.399	278.995	1.81e-08	5-91359319-C-CAA	3939	86	95	0.118159	1	7.25e-10	-0.572268	0.0901974	0.0001	5.31e-06	1
ENSG00000248483.6	4044	1.04148	449.831	295.189	0.000112443	5-92894463-G-A	-847174	17	17	0.0208845	1	3.58e-05	0.936459	0.223552	0.0408959	0.0427812	1
ENSG00000248483.6	4044	1.04461	469.24	297.814	0.000253875	5-93562955-T-C	-178682	202	240	0.294118	1	9.71e-05	-0.281236	0.071291	0.0984902	0.100051	2
ENSG00000113391.18	4364	1.04131	505.131	288.742	0.000177703	5-94636253-C-A	524554	54	57	0.0698529	1	5.52e-05	0.176784	0.043276	0.0743926	0.0762682	1
ENSG00000251544.1	4714	1.00533	542.638	291.045	0.000163216	5-94605116-A-G	37655	213	256	0.314496	1	5.36e-05	0.253494	0.0619474	0.0813919	0.0834789	1
ENSG00000232578.4	4731	1.01259	665.209	307.949	9.67e-06	5-94862179-C-T	269408	262	324	0.397783	1	3.56e-06	-0.221435	0.0469746	0.00559944	0.0059828	1
ENSG00000232578.4	4731	1.03065	611.081	302.067	0.000162521	5-94825736-C-CAT	232965	19	19	0.0233415	1	6.62e-05	-0.61354	0.151869	0.0865913	0.0868648	2
ENSG00000243806.1	5009	1.06064	582.961	291.021	2.67e-09	5-94812774-TA-T	-13920	270	359	0.441103	1	1.42e-10	0.411265	0.0621354	0.0001	6.75e-07	1
ENSG00000243806.1	5009	1.05117	592.618	292.745	5.11e-07	5-94818215-C-A	-8479	89	101	0.123775	1	6.77e-08	0.483974	0.0876809	0.00019998	0.000195471	2
ENSG00000175471.19	5489	1.05023	636.036	289.044	6.33e-05	5-94714683-C-T	-569892	100	113	0.138821	1	1.7e-05	-0.111887	0.0256371	0.030197	0.0328101	1
ENSG00000198677.10	5865	1.03359	707.965	295.325	2.33e-43	5-95521401-G-A	-33606	120	129	0.158088	1	3.07e-49	0.353978	0.0202263	0.0001	7.48e-42	1
ENSG00000198677.10	5865	1.033	741.704	297.432	1.99e-06	5-95553561-G-T	-1446	68	75	0.0919118	1	4.18e-07	0.122561	0.023741	0.00139986	0.0011756	2
ENSG00000198677.10	5865	1.05086	710.365	293.619	2.25e-05	5-95512773-A-G	-42234	40	41	0.0502451	1	5.59e-06	-0.142239	0.0308199	0.0109989	0.0125668	3
ENSG00000173221.13	6261	1.02432	832.381	297.705	3.67e-12	5-95843605-G-A	20600	236	296	0.363636	1	1.82e-13	0.131277	0.017101	0.0001	1.88e-09	1
ENSG00000251000.1	6271	1.06439	754.014	291.429	8.95e-06	5-95835166-C-G	120	94	100	0.122549	1	1.98e-06	0.507198	0.104785	0.00319968	0.00473531	1
ENSG00000236882.7	6321	1.05627	735.066	290.706	2.07e-11	5-95854901-T-A	2669	289	385	0.472973	1	6.78e-13	0.420452	0.0562372	0.0001	5.38e-09	1
ENSG00000153113.23	7295	1.04067	674.794	295.094	2.86e-92	5-96660029-G-T	134762	160	181	0.222359	1	2.01e-105	0.624395	0.0193182	0.0001	4.68e-93	1
ENSG00000153113.23	7295	1.04067	699.322	296.554	1.93e-06	5-96656944-T-TA	131677	82	90	0.110565	1	3.71e-07	0.137041	0.0264265	0.00109989	0.00101211	2
ENSG00000248734.2	7771	1.02452	688.859	296.937	7.47e-32	5-96785820-C-T	1043	285	368	0.45098	1	4.97e-36	-0.632621	0.0447017	0.0001	1.03e-29	1
ENSG00000248734.2	7771	1.02858	703.155	297.332	2.66e-15	5-96778789-T-C	-5988	165	201	0.246929	1	3.46e-17	-0.447606	0.050291	0.0001	8.54e-13	2
ENSG00000272109.1	7860	1.05055	645.194	291.165	2.34e-07	5-96778846-G-A	-25507	299	405	0.497543	1	3.06e-08	-0.367264	0.0647478	0.0001	9.45e-05	1
ENSG00000164307.12	7859	1.05757	654.967	289.077	5.1e-18	5-96787111-A-C	-20989	248	318	0.389706	1	1.23e-20	-0.262288	0.0263361	0.0001	4.77e-16	1
ENSG00000164307.12	7859	1.07094	641.318	287.51	3.67e-45	5-96774507-A-T	-33593	164	182	0.223039	1	2.44e-52	-0.570028	0.031153	0.0001	2.54e-45	2
ENSG00000164307.12	7859	1.05595	650.463	289.125	1.98e-18	5-96783875-A-ACT	-24225	142	163	0.199755	1	4.15e-21	0.351428	0.0347989	0.0001	1.84e-16	3
ENSG00000164307.12	7859	1.05563	675.664	290.942	7.57e-08	5-96778846-G-A	-29254	299	405	0.497543	1	7.9e-09	-0.152085	0.025683	0.0001	2.88e-05	4
ENSG00000164307.12	7859	1.06181	662.39	289.197	5.48e-06	5-96811096-A-T	2996	49	49	0.060049	1	9.95e-07	-0.240219	0.0481863	0.00279972	0.00249314	5
ENSG00000164308.16	7886	1.0494	660.632	296.81	2e-148	5-96916885-T-C	40946	262	318	0.390394	1	2.91e-169	1.20194	0.0221425	0.0001	9.02e-153	1
ENSG00000247121.6	8213	1.05923	623.73	289.138	0.000127858	5-97035394-T-C	100001	19	20	0.02457	1	3.83e-05	-0.815068	0.195297	0.0615938	0.0642187	1
ENSG00000113441.15	8210	1.022	692.798	299.245	4.97e-08	5-96988339-C-CTTT	52529	254	300	0.368421	1	6.83e-09	0.100655	0.0169262	0.0001	2.72e-05	1
ENSG00000113441.15	8210	1.02638	663.037	296.572	7.37e-05	5-97289974-A-T	354164	253	303	0.372123	1	2.31e-05	-0.0680364	0.0158506	0.0422958	0.043506	2
ENSG00000058729.10	8776	1.03114	617.934	289.593	4.91e-06	5-97223465-G-T	40205	12	12	0.0147059	1	7.97e-07	-0.417762	0.0830501	0.0029997	0.0024973	1
ENSG00000058729.10	8776	1.03311	615.105	289.382	0.000162714	5-97411154-G-A	227894	20	21	0.0257985	1	4.59e-05	0.266044	0.0644252	0.0870913	0.0869321	2
ENSG00000174136.11	7989	1.03421	521.656	287.261	3.34e-06	5-98774124-G-A	5474	201	244	0.299754	1	5.35e-07	-0.226051	0.0442108	0.00119988	0.0013802	1
ENSG00000153922.10	7934	1.02856	496.427	284.901	5.98e-05	5-98946973-G-A	18016	142	162	0.201493	1	1.39e-05	-0.076817	0.0174121	0.0248975	0.0261392	1
ENSG00000270230.1	7578	1.04166	421.905	283.316	0.000216598	5-99799419-CT-C	-247031	244	311	0.381127	1	5.9e-05	-0.149683	0.0367888	0.0725927	0.0775636	1
ENSG00000174132.8	7903	1.03267	445.109	286.657	2.13e-19	5-100667596-G-A	132291	73	78	0.0958231	1	2.41e-22	-0.450286	0.0430407	0.0001	2.8e-17	1
ENSG00000113532.12	7767	1.05587	458.039	286.531	1.74e-18	5-100657095-C-T	-246171	72	77	0.0948276	1	1.58e-21	-0.244681	0.023953	0.0001	1.12e-16	1
ENSG00000113532.12	7767	1.05052	463.665	288.694	1.15e-06	5-100767654-A-G	-135612	221	270	0.331695	1	1.41e-07	0.0802208	0.0149162	0.0001	0.000355433	2
ENSG00000173930.8	8047	1.07262	387.843	278.175	8.95e-14	5-102257038-T-C	-39511	253	312	0.383292	1	2.26e-16	0.212213	0.0245562	0.0001	5.85e-12	1
ENSG00000173930.8	8047	1.05294	409.585	282.268	1.46e-06	5-102291710-A-T	-4839	292	396	0.485294	1	1.42e-07	-0.134068	0.0249318	0.00029997	0.000395137	2
ENSG00000173930.8	8047	1.06853	386.906	278.577	0.000126928	5-102174428-T-C	-122121	67	70	0.0857843	1	2.49e-05	-0.175469	0.0410437	0.0352965	0.0377867	3
ENSG00000145730.20	7263	1.03578	512.776	287.227	1.58e-96	5-102782303-C-T	28322	236	283	0.346814	1	5.94e-112	1.04843	0.0304391	0.0001	3.74e-97	1
ENSG00000145725.19	6926	1.03645	660.048	295.424	3.15e-13	5-103120600-A-G	448	215	258	0.316502	1	6.99e-15	-0.393156	0.0482124	0.0001	9.07e-11	1
ENSG00000145725.19	6926	1.05208	612.463	290.704	7.46e-19	5-102783090-T-C	-337062	238	289	0.355037	1	1.31e-21	0.249713	0.024383	0.0001	7.1e-17	2
ENSG00000145725.19	6926	1.0454	629.396	292.645	5.18e-05	5-103111523-T-C	-8629	186	218	0.267813	1	1.4e-05	-0.223174	0.0506227	0.0235976	0.0269153	3
ENSG00000112874.9	6615	1.05279	645.866	290.38	6.67e-35	5-103563715-G-A	922	113	120	0.148148	1	3.08e-40	-0.844007	0.0554006	0.0001	9.3e-34	1
ENSG00000112874.9	6615	1.0468	682.741	293.466	1.46e-10	5-103561079-C-T	-1714	38	40	0.0492611	1	6.47e-12	0.640609	0.0899458	0.0001	4.6e-08	2
ENSG00000112874.9	6615	1.0529	665.918	291.697	8.63e-07	5-103551410-C-T	-11383	32	36	0.0441177	1	1.23e-07	-0.576339	0.106625	0.00029997	0.000378371	3
ENSG00000145743.15	8141	1.03907	749.236	286.791	8.2e-07	5-108265584-C-G	-116514	111	118	0.144608	1	1.03e-07	-0.186663	0.0343096	0.00059994	0.000452409	1
ENSG00000249476.1	8742	1.02721	775.407	293.509	2.37e-63	5-109324827-G-C	-1542	155	183	0.224265	1	1.09e-72	1.00839	0.043089	0.0001	4.3e-62	1
ENSG00000249476.1	8742	1.02786	782.323	294.091	7.98e-10	5-109308550-C-T	-17819	288	385	0.472973	1	4.44e-11	0.273164	0.0401039	0.0001	4.15e-07	2
ENSG00000198961.9	8825	1.04737	809.519	291.214	2.44e-33	5-109410412-G-A	418	281	375	0.459559	1	5.4e-38	-0.176191	0.0120023	0.0001	7.58e-32	1
ENSG00000112893.9	8425	1.0523	715.122	287.701	5.86e-05	5-109692643-A-G	3277	117	125	0.153186	1	1.49e-05	-0.123328	0.0280618	0.0331967	0.0339828	1
ENSG00000164209.16	7721	1.03976	765.921	289.094	1.54e-09	5-110652751-AAAGGAAACTTCTAAAAAGT-A	-85385	60	61	0.0747549	1	8.44e-11	-0.166283	0.0247881	0.0001	6.76e-07	1
ENSG00000134987.11	7641	1.0255	741.693	294.597	6.59e-08	5-111121397-C-T	29681	102	111	0.136029	1	7.17e-09	-0.137847	0.0232154	0.00019998	3.75e-05	1
ENSG00000134987.11	7641	1.03951	707.513	291.139	7.57e-05	5-111872021-C-CATAT	780305	25	25	0.0307125	1	2e-05	0.225946	0.0522275	0.0427957	0.0456153	2
ENSG00000152495.10	7695	1.04234	644.035	285.83	1.31e-22	5-111230662-C-T	7009	37	38	0.046683	1	1.91e-26	-0.281595	0.0242589	0.0001	1.29e-20	1
ENSG00000152495.10	7695	1.03956	648.48	286.561	2.76e-05	5-111155641-TTGAAG-T	-68012	239	289	0.354167	1	5.27e-06	0.0535911	0.0115795	0.0119988	0.0148637	2
ENSG00000164211.12	7823	1.04877	693.159	286.133	3.75e-07	5-111516194-T-A	3604	130	139	0.170343	1	4.01e-08	-0.169898	0.0302249	0.00029997	0.000170081	1
ENSG00000224032.6	8589	1.04383	730.124	286.628	1.7e-06	5-112160901-G-T	375	39	41	0.0502451	1	2.1e-07	-0.327487	0.0617915	0.00089991	0.000907788	1
ENSG00000224032.6	8589	1.03672	738.362	288.835	2.81e-05	5-112849376-T-TA	688850	299	395	0.484694	1	6.05e-06	-0.119822	0.0260615	0.0170983	0.0175319	2
ENSG00000224032.6	8589	1.03184	743.078	288.385	4.93e-05	5-112889236-AAAAAC-A	728710	28	31	0.0381773	1	1.14e-05	-0.300775	0.0675135	0.029897	0.0319332	3
ENSG00000134982.16	9269	1.04638	674.55	284.299	4.83e-06	5-112666481-AC-A	-41017	54	55	0.067402	1	7.19e-07	-0.137099	0.0271352	0.0019998	0.00244627	1
ENSG00000279522.1	9505	1.07768	622.553	276.74	1.13e-09	5-112913371-AAGAAAGAAAG-A	18438	296	404	0.496278	1	2.21e-11	0.430227	0.0621058	0.0001	2.26e-07	1
ENSG00000129625.12	9492	1.07417	687.977	283.105	7.93e-18	5-112921554-C-T	-985	223	259	0.318182	1	9.37e-21	0.276348	0.0276451	0.0001	4.62e-16	1
ENSG00000172795.15	9610	1.02416	695.775	283.718	0.000151204	5-113030852-C-A	54150	180	211	0.258578	1	3.93e-05	-0.0534665	0.0128295	0.0979902	0.093541	1
ENSG00000171444.17	9775	1.05669	761.377	286.89	1.91e-38	5-113021705-AG-A	-467125	291	381	0.468059	1	9.74e-45	-0.496237	0.0302959	0.0001	1.51e-37	1
ENSG00000171444.17	9775	1.04461	797.984	288.933	2.82e-06	5-114218426-C-G	729596	50	52	0.0637255	1	4.39e-07	-0.306494	0.0594837	0.00109989	0.00167963	2
ENSG00000171444.17	9775	1.04259	799.086	289.147	5.97e-06	5-113062506-T-C	-426324	140	155	0.190418	1	1.05e-06	-0.196264	0.0394671	0.00289971	0.00371807	3
ENSG00000171444.17	9775	1.04865	797.598	288.632	0.000120361	5-113157990-A-C	-330840	24	24	0.0294118	1	3.33e-05	0.380661	0.0904962	0.0791921	0.0798647	4
ENSG00000047188.15	9704	1.03659	785.328	292.027	6.19e-25	5-113613245-T-C	99562	204	249	0.305897	1	1.31e-28	0.22242	0.0182346	0.0001	7.94e-23	1
ENSG00000047188.15	9704	1.04885	758.012	288.5	0.000130581	5-114021689-T-C	508006	19	19	0.0232843	1	3.46e-05	0.221316	0.0527279	0.0777922	0.082299	2
ENSG00000152503.9	8840	1.0338	823.489	294.185	8.82e-07	5-115249663-C-T	69117	187	219	0.269042	1	1.42e-07	-0.299402	0.0556855	0.00029997	0.000560182	1
ENSG00000152503.9	8840	1.02935	831.561	294.604	6.11e-05	5-115167896-T-C	-12650	230	280	0.343137	1	1.81e-05	0.220444	0.0506773	0.0412959	0.0448412	2
ENSG00000152503.9	8840	1.02876	861.657	296.558	0.000131588	5-115752404-C-CTG	571858	187	219	0.268473	1	4.58e-05	0.209113	0.0506309	0.0979902	0.0993704	3
ENSG00000164219.9	8869	1.08036	732.041	284.185	4.18e-10	5-115213390-T-C	-39865	128	141	0.173219	1	1.26e-11	-0.156691	0.0223254	0.0001	8.84e-08	1
ENSG00000271797.1	8897	1.04847	691.973	283.889	1.33e-05	5-115360565-T-G	98060	20	20	0.0245098	1	2.3e-06	-1.03449	0.21513	0.00579942	0.00713125	1
ENSG00000145780.7	9145	1.02404	855.622	297.708	1.03e-37	5-115544270-C-G	-624	261	320	0.393035	1	1.04e-42	-0.280001	0.0176694	0.0001	1.33e-35	1
ENSG00000249249.1	9126	1.06835	789.231	285.061	0.000145737	5-116011368-C-G	409311	13	13	0.0159705	1	3.92e-05	1.09285	0.262222	0.0862914	0.0907554	1
ENSG00000129596.4	9150	1.03667	1031.83	296.228	1.05e-25	5-115795209-C-T	-21745	119	135	0.165441	1	8.88e-29	0.87799	0.0716252	0.0001	1.67e-23	1
ENSG00000145782.12	9103	1.04373	956.811	295.734	1.88e-15	5-115840892-A-G	-588	269	343	0.420343	1	1.91e-17	0.151286	0.016845	0.0001	5.41e-13	1
ENSG00000145782.12	9103	1.0499	940.518	294.189	1.63e-05	5-115840495-A-T	-985	17	17	0.0208333	1	3.82e-06	0.27849	0.0592757	0.0112989	0.0120791	2
ENSG00000177879.15	9098	1.03986	997.656	293.54	8.21e-11	5-115907425-A-C	65566	28	29	0.0355392	1	4.19e-12	-0.4711	0.0654918	0.0001	4.2e-08	1
ENSG00000271918.1	9114	1.06676	1071.62	290.844	2.43e-05	5-117071732-C-T	986316	75	75	0.0921376	1	6.07e-06	-0.423563	0.092128	0.0181982	0.0195711	1
ENSG00000145781.8	9115	1.02818	1260	304.373	3.53e-08	5-116272528-T-A	187054	130	147	0.18059	1	6.26e-09	0.172916	0.029001	0.0001	3.32e-05	1
ENSG00000145781.8	9115	1.02946	1230.23	302.952	9.95e-05	5-115790713-TC-T	-294761	281	362	0.444581	1	3.94e-05	-0.100377	0.024094	0.106089	0.106884	2
ENSG00000248445.5	9807	1.03814	1074.45	295.98	2.38e-06	5-116404456-C-T	-45191	148	167	0.20516	1	4.59e-07	-0.32871	0.0639168	0.00149985	0.00200017	1
ENSG00000248445.5	9807	1.05283	988.606	290.796	0.000100927	5-115781658-C-T	-667989	10	10	0.0122549	1	2.76e-05	0.9917	0.233292	0.079592	0.0820435	2
ENSG00000092421.16	10062	1.03679	1207.96	300.894	1.93e-07	5-116446280-GTGTGT-G	-128654	99	111	0.138404	1	3.43e-08	0.42619	0.075448	0.00029997	0.000168916	1
ENSG00000092421.16	10062	1.04047	1211.16	301.258	9.57e-07	5-116169578-T-C	-405356	184	211	0.258578	1	2.09e-07	-0.309138	0.0583257	0.00109989	0.000865793	2
ENSG00000169570.9	8454	1.071	720.946	284.598	5.31e-13	5-118988603-A-C	58	110	121	0.148649	1	4.01e-15	-0.359963	0.0437128	0.0001	7.95e-11	1
ENSG00000169570.9	8454	1.05426	723.225	285.758	1.61e-05	5-118987426-T-C	-1119	173	199	0.244472	1	2.8e-06	-0.183166	0.0384327	0.0069993	0.00885808	2
ENSG00000169570.9	8454	1.07073	724.326	284.52	9.81e-05	5-119219572-T-A	231027	97	102	0.126551	1	2.24e-05	0.199437	0.0463789	0.0506949	0.055092	3
ENSG00000145779.7	8417	1.05399	665.507	279.49	2.36e-17	5-119385999-G-A	117307	218	254	0.311275	1	1.94e-20	-0.156475	0.0158021	0.0001	2.76e-15	1
ENSG00000133835.14	8354	1.05865	675.067	284.789	7.08e-18	5-119435728-A-G	-16715	35	36	0.0441177	1	6.28e-21	0.71591	0.0713105	0.0001	6.73e-16	1
ENSG00000133835.14	8354	1.06034	688.067	285.054	4.38e-05	5-119480914-A-G	28471	16	16	0.0196078	1	8.57e-06	-0.542382	0.12	0.0205979	0.0233929	2
ENSG00000151304.5	8836	1.03887	767.767	288.948	0.000112287	5-122147145-C-T	185184	13	13	0.0159314	1	3.28e-05	-0.448278	0.106467	0.0711929	0.0737792	1
ENSG00000205302.6	7126	1.03345	626.314	287.98	2.1e-08	5-122956352-G-GAA	181356	144	169	0.217783	1	1.59e-09	0.141783	0.022837	0.0001	8.91e-06	1
ENSG00000260686.1	7138	1.05498	630.259	286.954	2.27e-05	5-123050797-T-C	218441	43	43	0.0528256	1	4.85e-06	0.340621	0.0732937	0.00839916	0.0109701	1
ENSG00000168944.15	7448	1.06482	676.891	284.161	2.09e-05	5-123467787-C-T	44195	96	102	0.125307	1	3.96e-06	0.116211	0.0247696	0.00659934	0.0103621	1
ENSG00000151292.17	7646	1.06321	714.811	284.501	0.000196736	5-123818196-G-C	306097	283	363	0.444853	1	5.47e-05	0.0782571	0.019146	0.109789	0.112462	1
ENSG00000164904.17	8536	1.06322	826.216	293.173	4.3e-14	5-126597030-G-A	1612	123	148	0.181373	1	6.2e-16	0.583206	0.0685973	0.0001	7.54e-12	1
ENSG00000164904.17	8536	1.05643	835.016	294.074	5.18e-13	5-126613983-C-A	18565	23	25	0.0306373	1	1.17e-14	-1.05405	0.130446	0.0001	1.25e-10	2
ENSG00000164904.17	8536	1.05923	845.593	294.373	6.11e-06	5-126720566-T-C	125148	16	16	0.0196078	1	1.35e-06	0.903242	0.18354	0.00389961	0.00367471	3
ENSG00000164904.17	8536	1.06502	810.673	292.079	0.000141329	5-126574341-C-T	-21077	114	126	0.154412	1	4.46e-05	-0.276463	0.0668316	0.0894911	0.0911996	4
ENSG00000164902.13	8547	1.03616	781.265	289.667	4.66e-05	5-127004394-A-G	404126	180	207	0.2543	1	1.22e-05	0.123351	0.0277819	0.0308969	0.0311951	1
ENSG00000113368.11	8463	1.03111	761.961	293.542	7.69e-09	5-126808032-C-T	31409	20	21	0.0259259	1	5.72e-10	-0.363352	0.0569241	0.0001	3.97e-06	1
ENSG00000113368.11	8463	1.03856	731.314	291.175	2.71e-07	5-126769164-T-C	-7459	203	233	0.286241	1	3e-08	-0.12336	0.02174	0.00019998	0.000140007	2
ENSG00000173926.5	7766	1.04858	783.758	293.052	4.84e-05	5-126923486-G-C	-107322	302	397	0.487685	1	1.43e-05	0.188753	0.0428619	0.030097	0.0310399	1
ENSG00000164241.13	7587	1.04411	809.295	298.577	1.23e-11	5-127065878-T-C	-7614	261	339	0.416256	1	6.04e-13	-0.20419	0.0272566	0.0001	4.35e-09	1
ENSG00000164241.13	7587	1.05821	798.877	295.833	1.56e-06	5-127053023-C-G	-20469	19	19	0.0232843	1	2.94e-07	0.504544	0.0964139	0.00079992	0.000821676	2
ENSG00000164241.13	7587	1.06215	777.461	294.335	5.91e-05	5-126862508-G-A	-210984	10	10	0.0122549	1	1.72e-05	0.537928	0.123347	0.0322968	0.0360399	3
ENSG00000283897.1	7132	1.06112	718.76	289.294	7.21e-05	5-128014053-C-T	784244	230	270	0.331683	1	2e-05	-0.276394	0.0638705	0.0385961	0.0410035	1
ENSG00000164244.20	6800	1.04711	636.986	288.538	2.92e-05	5-127549156-TA-T	31547	278	348	0.427681	1	6.87e-06	0.095499	0.0208959	0.0136986	0.0149358	1
ENSG00000245937.7	7359	1.05819	527.731	285.262	1.82e-17	5-128014857-C-T	-68315	154	183	0.224265	1	3.45e-20	-0.348245	0.0354346	0.0001	1.43e-15	1
ENSG00000138829.11	7780	1.04365	580.385	288.567	1.03e-21	5-128515690-A-G	-143495	52	54	0.0661765	1	5.05e-25	0.814446	0.0725952	0.0001	9.4e-20	1
ENSG00000138829.11	7780	1.03612	613.65	291.301	1.78e-09	5-128586577-A-G	-72608	227	294	0.360294	1	1.03e-10	0.271552	0.0406898	0.0001	6.56e-07	2
ENSG00000138829.11	7780	1.04286	607.085	289.677	3.11e-05	5-128522478-A-C	-136707	10	10	0.0122549	1	7.24e-06	0.650389	0.142695	0.0145985	0.0154888	3
ENSG00000138829.11	7780	1.03425	593.176	289.873	0.000109356	5-128920216-C-T	261031	230	293	0.359069	1	3.1e-05	-0.144333	0.0341748	0.0550945	0.056322	4
ENSG00000066583.11	7845	1.02838	545.64	286.727	8.89e-09	5-128922200-T-C	-172551	231	293	0.359951	1	4.79e-10	-0.690085	0.107576	0.0001	3.39e-06	2
ENSG00000066583.11	7845	1.028	568.492	288.723	9.83e-09	5-128928613-T-TA	-166138	250	320	0.39312	1	6.17e-10	-0.815422	0.127981	0.0001	3.93e-06	3
ENSG00000066583.11	7845	1.04576	525.875	283.722	5.76e-05	5-128901357-C-A	-193394	269	350	0.428922	1	1.2e-05	0.400125	0.090024	0.0232977	0.0249013	4
ENSG00000186687.15	4927	1.06284	247.621	277.839	9.28e-05	5-131158535-A-G	-12275	103	136	0.167076	1	1.62e-05	-0.109215	0.0249625	0.0159984	0.0174245	1
ENSG00000186687.15	4927	1.04549	249.851	278.174	0.000459672	5-130231344-G-A	-939466	17	17	0.0208845	1	0.000112366	-0.217496	0.0556518	0.0946905	0.0962978	2
ENSG00000169567.11	4924	1.06179	238.407	271.836	0.000158681	5-131156920-G-A	-14815	55	60	0.0738916	1	2.82e-05	-0.0992992	0.0233851	0.0268973	0.0294955	1
ENSG00000158985.13	4902	1.02344	241.68	277.628	8.64e-07	5-131292410-A-G	46917	133	151	0.185504	1	6.76e-08	-0.130192	0.0235782	0.0001	0.000169524	1
ENSG00000158987.20	5031	1.04432	270.635	277.939	4.13e-06	5-132078697-T-TG	443461	170	196	0.240196	1	4.45e-07	0.0827008	0.0160575	0.00049995	0.000811227	1
ENSG00000164398.12	5204	1.04811	357.509	283.992	5.51e-07	5-131986601-G-T	-25642	222	293	0.359069	1	5.59e-08	0.190658	0.0343034	0.00039996	0.000127856	1
ENSG00000197208.5	5325	1.0557	457.55	287.586	2.46e-05	5-132638985-A-T	344542	251	327	0.40172	1	4.78e-06	0.0853286	0.0183523	0.00789921	0.00849147	1
ENSG00000197208.5	5325	1.0688	452.329	286.224	5.79e-05	5-132461886-T-C	167443	297	395	0.484069	1	1.24e-05	-0.0801991	0.0180789	0.0179982	0.0195201	2
ENSG00000233006.6	5424	1.0608	506.042	289.162	1.46e-12	5-132369574-G-C	-74	213	258	0.316176	1	1.95e-14	-0.47569	0.0594284	0.0001	2e-10	1
ENSG00000233006.6	5424	1.05318	501.911	288.682	1.77e-06	5-132465283-T-A	95635	77	85	0.104167	1	2.33e-07	0.467437	0.0885454	0.00039996	0.000596171	2
ENSG00000197375.12	5424	1.03145	601.917	298.78	3.35e-61	5-132369766-C-G	14	246	307	0.376225	1	5.27e-69	-0.930424	0.0414278	0.0001	3.05e-60	1
ENSG00000197375.12	5424	1.03648	566.831	294.914	2.61e-09	5-132337902-A-AT	-31850	217	262	0.32134	1	1.83e-10	-0.267195	0.0406273	0.0001	8.93e-07	2
ENSG00000197536.11	5488	1.05184	576.333	292.558	2.4e-08	5-132435623-G-T	24987	137	155	0.190418	1	2.1e-09	0.192408	0.0312485	0.0001	7.58e-06	1
ENSG00000197536.11	5488	1.04802	586.526	292.868	6.38e-05	5-133352319-TATATATACACAC-T	941683	129	138	0.173804	1	1.79e-05	0.14501	0.0333218	0.0275972	0.0307244	2
ENSG00000197536.11	5488	1.04085	585.418	293.312	7.18e-05	5-132704995-C-T	294359	23	23	0.0282555	1	2.08e-05	-0.347256	0.080432	0.0328967	0.0354928	3
ENSG00000238160.1	5513	1.04998	597.125	291.769	4.13e-12	5-132424758-A-G	-1956	141	170	0.208845	1	1.19e-13	-0.181142	0.023401	0.0001	8.96e-10	1
ENSG00000234290.2	5544	1.04229	582.061	289.559	4.72e-05	5-132477719-CAGG-C	4676	236	295	0.36152	1	1.24e-05	-0.13171	0.0296822	0.0221978	0.0228466	1
ENSG00000125347.13	5554	1.04446	624.347	290.976	3.95e-06	5-132478399-C-G	-12399	238	296	0.362745	1	7.65e-07	-0.0842127	0.0167098	0.00169983	0.00184903	1
ENSG00000164402.13	6358	1.01501	823.539	296.899	2.63e-05	5-132784017-AT-A	-23224	174	236	0.289216	1	8.24e-06	-0.228754	0.0505043	0.0183982	0.0200899	1
ENSG00000164403.14	6428	1.05285	827.857	296.077	3.54e-62	5-132841598-CA-C	10700	115	125	0.153186	1	9.83e-71	-1.07253	0.0468338	0.0001	2.31e-62	1
ENSG00000164403.14	6428	1.04888	826.07	296.305	0.00013764	5-132337270-T-TA	-493628	267	333	0.408163	1	4.66e-05	-0.140498	0.0340538	0.0911909	0.0944706	2
ENSG00000164404.8	6531	1.05965	830.166	295.227	4.78e-06	5-132941899-T-C	75340	300	403	0.495074	1	9.84e-07	0.271065	0.0543582	0.00339966	0.00277464	1
ENSG00000164404.8	6531	1.06166	837.222	295.303	2.72e-05	5-132842526-C-CAATAATAATAAT	-24033	23	23	0.0291878	1	7.15e-06	0.737946	0.161818	0.0143986	0.0173578	2
ENSG00000072364.12	6691	1.04845	953.723	298.4	5.75e-24	5-132897538-T-C	-66096	98	113	0.138821	1	6.18e-27	0.237158	0.0201961	0.0001	5.6e-22	1
ENSG00000072364.12	6691	1.044	953.345	299.115	6.2e-05	5-132936619-T-C	-27015	100	110	0.134804	1	2.06e-05	0.084451	0.0195539	0.0471953	0.0496788	2
ENSG00000170606.14	6758	1.04037	945.16	294.581	9.58e-23	5-133091159-GTT-G	39197	49	52	0.0637255	1	1.41e-25	-0.483267	0.0424683	0.0001	1.52e-20	1
ENSG00000113583.7	6337	1.0701	850.362	287.981	0.000135898	5-133981656-G-A	12869	11	12	0.0147059	1	3.96e-05	0.315836	0.0758264	0.0880912	0.0907637	1
ENSG00000213585.10	6292	1.06238	893.452	292.871	3.52e-07	5-133982790-T-C	-22343	186	211	0.258578	1	5.33e-08	0.121482	0.0218218	0.0001	0.000184739	1
ENSG00000113558.18	6183	1.03474	916.717	297.73	1.98e-07	5-134205388-CT-C	28350	171	194	0.241294	1	2.99e-08	-0.192108	0.0338535	0.00029997	0.00013279	1
ENSG00000113558.18	6183	1.03656	873.576	295.268	0.00010767	5-134178734-A-T	1696	80	85	0.104423	1	3.42e-05	0.169633	0.0403869	0.0811919	0.0809784	2
ENSG00000270177.1	6173	1.05598	851.788	290.544	7.44e-05	5-134095484-GTAAATAAATAAATAAA-G	-130926	21	22	0.0274314	1	2.16e-05	-0.987603	0.229176	0.0491951	0.0513284	1
ENSG00000279469.1	6076	1.08182	811.212	286.638	7.75e-05	5-133400922-C-T	-994086	15	15	0.0183824	1	1.99e-05	-1.05232	0.243114	0.0443956	0.0468106	1
ENSG00000237190.3	6058	1.05782	840.81	293.262	4.59e-07	5-134410424-C-T	-1474	21	21	0.0257985	1	6.16e-08	0.687108	0.124074	0.00019998	0.000238989	1
ENSG00000237190.3	6058	1.04546	892.824	296.823	0.000144159	5-134094519-A-C	-317379	30	31	0.0379902	1	4.98e-05	-0.416786	0.101423	0.10439	0.107713	2
ENSG00000043143.20	6173	1.05506	868.55	291.822	0.000129032	5-133675134-G-A	-849178	37	39	0.0479115	1	4.2e-05	-0.251657	0.0606225	0.0882912	0.0916028	1
ENSG00000164615.4	5978	1.03495	891.216	295.97	1.75e-17	5-134743591-G-A	5090	81	85	0.104938	1	1.56e-19	0.477518	0.0495823	0.0001	5.05e-15	1
ENSG00000113621.14	6131	1.05028	797.879	292.698	2.42e-12	5-134914906-C-T	41103	71	75	0.0921376	1	7.07e-14	0.382209	0.0488867	0.0001	6.89e-10	1
ENSG00000132570.14	6143	1.05849	800.354	295.983	3.65e-06	5-134894830-C-T	-10076	23	25	0.0306373	1	7.48e-07	0.520907	0.103286	0.0019998	0.00202185	1
ENSG00000132570.14	6143	1.04987	851.673	299.614	0.000114634	5-135247612-C-T	342706	66	68	0.0833333	1	4.18e-05	0.259209	0.0624314	0.0784922	0.0809447	2
ENSG00000279799.1	6144	1.03272	858.083	297.576	0.000110917	5-135710882-A-AT	805647	10	11	0.0134804	1	4.21e-05	0.914124	0.220238	0.0812919	0.0828209	1
ENSG00000244921.2	6169	1.04418	813.133	294.657	7.51e-05	5-134824009-TATTA-T	-100040	11	11	0.0134804	1	2.49e-05	0.867172	0.202804	0.050195	0.0513414	1
ENSG00000224186.8	6320	1.04483	783.341	291.269	7.79e-06	5-135326595-C-A	293315	38	42	0.0514706	1	1.68e-06	-0.24318	0.0498803	0.00529947	0.00474566	1
ENSG00000120708.16	7087	1.03485	819.78	297.168	1.76e-22	5-135999540-A-C	-29355	115	125	0.153186	1	2.77e-25	-0.376786	0.0333765	0.0001	3.12e-20	1
ENSG00000120708.16	7087	1.02087	869.04	300.821	1.03e-17	5-135999638-G-A	-29257	40	43	0.0526961	1	1.17e-19	-0.516751	0.0534799	0.0001	4.54e-15	2
ENSG00000120708.16	7087	1.02103	840.573	299.72	0.000100105	5-136068056-A-AGT	39161	256	333	0.409091	1	3.7e-05	0.10343	0.0247358	0.0747925	0.0758926	3
ENSG00000113658.16	7103	1.03605	834.074	295.31	8.71e-34	5-136120396-C-T	-12449	219	271	0.332108	1	5.38e-38	0.376469	0.0256444	0.0001	5.86e-32	1
ENSG00000146021.14	5563	1.04214	510.822	286.977	2.5e-10	5-137706033-G-T	-30057	17	18	0.0220588	1	7.53e-12	-0.439211	0.061871	0.0001	6.41e-08	1
ENSG00000146021.14	5563	1.03287	516.268	288.125	1.03e-05	5-137630411-C-T	-105679	9	9	0.0110294	1	1.91e-06	-0.418652	0.0863517	0.00329967	0.00441632	2
ENSG00000146021.14	5563	1.02967	523.563	289.573	2.34e-05	5-137665338-C-G	-70752	287	364	0.447174	1	5.2e-06	0.0856716	0.0184975	0.00969903	0.0105509	3
ENSG00000146021.14	5563	1.04037	523.01	288.43	4.67e-05	5-137156504-T-C	-579586	30	32	0.0392157	1	1.11e-05	0.235852	0.0528525	0.019998	0.0203977	4
ENSG00000031003.10	5128	1.01663	547.258	298.12	9.23e-06	5-137730367-G-C	-321594	27	30	0.0367647	1	2.68e-06	0.255775	0.05355	0.00359964	0.00458068	1
ENSG00000120709.10	4600	1.05812	451.879	290.081	0.000270088	5-138335768-G-GT	3833	234	277	0.339552	1	9.27e-05	-0.0453344	0.0114567	0.0977902	0.0989447	1
ENSG00000120733.13	4568	1.02834	465.491	294.92	6.53e-05	5-138309223-TAAA-T	-43373	226	258	0.317259	1	2.14e-05	0.0619588	0.014372	0.0257974	0.0267681	1
ENSG00000120738.7	4326	1.0475	401.261	287.335	4.82e-05	5-137910231-CAAT-C	-555259	236	287	0.352645	1	1.18e-05	-0.258103	0.0580106	0.0140986	0.0155685	1
ENSG00000241458.1	4321	1.03291	449.652	296.317	0.000224401	5-139076905-C-T	603161	79	82	0.10049	1	8.94e-05	0.289163	0.0729053	0.0871913	0.0876816	1
ENSG00000120705.12	4268	1.00205	464.281	298.365	2.14e-05	5-138321020-G-A	-222280	17	20	0.02457	1	6.91e-06	-0.363374	0.0795319	0.00889911	0.009797	1
ENSG00000044115.20	4172	1.05179	374.219	285.894	5.45e-13	5-138722793-T-C	111826	231	289	0.354167	1	4.35e-15	-0.333261	0.0405325	0.0001	6.27e-11	1
ENSG00000044115.20	4172	1.05367	383.081	286.147	0.000196627	5-138818267-CT-C	207300	219	263	0.32266	1	5.18e-05	-0.195223	0.0476178	0.0611939	0.0616314	2
ENSG00000120725.12	4159	1.04258	508.398	293.568	7.53e-06	5-139118503-G-A	-175054	299	383	0.470516	1	1.78e-06	-0.15165	0.0311812	0.00249975	0.0029597	1
ENSG00000015479.18	4159	1.03572	545.547	296.36	0.000224178	5-139794140-G-A	500492	16	16	0.0196078	1	8.94e-05	-0.615704	0.155235	0.10249	0.105051	1
ENSG00000228672.3	4092	1.02872	560.996	296.444	8.07e-13	5-139410645-G-C	14932	254	330	0.404412	1	2.95e-14	-0.334147	0.0420426	0.0001	2.41e-10	1
ENSG00000170469.10	4071	1.0522	516.923	291.373	5.78e-06	5-139402962-T-C	-1126	266	359	0.439951	1	1.2e-06	0.298418	0.0603346	0.00259974	0.00215138	1
ENSG00000170464.9	4014	1.05579	518.272	291.884	9.86e-30	5-139439484-T-C	-5007	213	258	0.316176	1	8.7e-34	0.532231	0.0391647	0.0001	1.7e-28	1
ENSG00000184584.12	3935	1.0296	541.087	300.003	5e-16	5-139481019-C-T	-1771	153	168	0.206388	1	7.27e-18	-0.264709	0.0290491	0.0001	1.13e-13	1
ENSG00000184584.12	3935	1.04149	511.77	296.229	7.33e-05	5-139402407-A-T	-80383	272	368	0.452088	1	2.27e-05	-0.0964839	0.0224579	0.029597	0.0315427	2
ENSG00000171604.11	3822	1.02582	499.604	296.886	0.000220122	5-139726224-C-T	78925	187	212	0.259804	1	8.88e-05	-0.114822	0.0289387	0.0982902	0.0972291	1
ENSG00000113068.9	4427	1.04153	470.018	289.866	0.000115676	5-139859137-A-G	-443984	38	40	0.04914	1	3.49e-05	-0.280606	0.0668823	0.0457954	0.0460274	1
ENSG00000131503.20	4583	1.0447	482.727	287.777	0.000177422	5-139957921-C-T	-443893	10	10	0.0122549	1	5.36e-05	-0.277634	0.0678394	0.0708929	0.0720611	1
ENSG00000213523.10	4721	1.01772	541.573	298.118	1.85e-15	5-140557395-A-G	-857	210	248	0.304668	1	2.8e-17	-0.197014	0.0220607	0.0001	6.09e-13	1
ENSG00000213523.10	4721	1.02845	525.545	296.002	3.11e-10	5-140389760-C-CT	-168492	272	349	0.42875	1	1.88e-11	0.157495	0.0226552	0.0001	1.04e-07	2
ENSG00000213523.10	4721	1.01699	553.132	298.654	7.44e-07	5-140579393-A-T	21141	82	89	0.109606	1	1.46e-07	0.153364	0.0285488	0.00049995	0.000357813	3
ENSG00000113108.19	4726	1.05691	499.135	289.439	0.000102273	5-140609168-C-T	44713	146	171	0.209559	1	2.99e-05	-0.15019	0.035487	0.0364963	0.0409507	1
ENSG00000176087.14	4724	1.03946	510.98	292.633	1.24e-05	5-140687634-A-T	122944	173	205	0.251843	1	3.01e-06	-0.090785	0.0191087	0.00459954	0.00507472	1
ENSG00000251453.1	4707	1.07422	486.886	288.107	0.00022338	5-140748777-T-A	167273	15	15	0.0183824	1	7.05e-05	-0.741333	0.184177	0.0842916	0.0844119	1
ENSG00000283602.1	4714	1.04367	520.028	292.741	5.42e-08	5-140571273-C-G	-23297	208	246	0.302211	1	5.69e-09	0.266871	0.0446246	0.0001	1.75e-05	1
ENSG00000283602.1	4714	1.04956	521.522	292.189	1.13e-05	5-140598656-C-T	4086	146	171	0.210074	1	2.48e-06	-0.206204	0.0430291	0.0039996	0.00444097	2
ENSG00000283602.1	4714	1.04893	534.254	292.426	5.23e-06	5-140561643-A-G	-32927	90	98	0.120393	1	1.04e-06	0.31075	0.0624577	0.00149985	0.00204715	3
ENSG00000283602.1	4714	1.04844	532.953	292.279	3.06e-05	5-140571788-A-C	-22782	26	30	0.0367647	1	7.82e-06	0.379126	0.0834923	0.0106989	0.0129878	4
ENSG00000170458.13	4737	1.05896	500.609	291.609	1.66e-09	5-140613415-A-C	-20286	194	213	0.261965	1	8.53e-11	0.154033	0.0229773	0.0001	3.54e-07	1
ENSG00000170458.13	4737	1.0598	487.099	290.601	1e-05	5-140807396-G-GACA	173695	298	386	0.47335	1	1.9e-06	-0.0941966	0.0194294	0.00179982	0.00345732	2
ENSG00000113119.12	4743	1.05142	498.956	289.801	3.06e-10	5-140641897-C-T	2470	168	195	0.239558	1	1.38e-11	0.300831	0.0429578	0.0001	6.66e-08	1
ENSG00000113141.17	4772	1.03609	534.631	295.534	6.97e-05	5-139957307-CTGTGTGTGTG-C	-689751	37	40	0.0507614	1	2.16e-05	0.135889	0.0315401	0.0311969	0.0319594	17
ENSG00000113141.17	4772	1.04519	506.545	292.344	2.05e-05	5-140727272-C-G	80214	272	332	0.407035	1	4.8e-06	0.184226	0.0396305	0.00639936	0.00825602	89
ENSG00000131495.8	4774	1.02382	491.303	293.778	8.78e-08	5-140616426-G-T	-31343	305	405	0.497543	1	9.98e-09	-0.172824	0.0294012	0.0001	3.36e-05	1
ENSG00000131495.8	4774	1.02148	505.388	294.175	3.07e-05	5-141157642-C-T	509873	24	25	0.0308642	1	8.14e-06	0.408547	0.0901556	0.0130987	0.0139681	2
ENSG00000131495.8	4774	1.02812	486.815	291.607	5.82e-05	5-141155233-C-CA	507464	24	26	0.0326633	1	1.55e-05	0.338012	0.0770645	0.0253975	0.0249525	3
ENSG00000120314.18	4799	1.02924	486.515	289.706	0.000152046	5-141471963-T-C	807287	116	127	0.155637	1	4.75e-05	-0.238631	0.0578996	0.0641936	0.0652182	1
ENSG00000146007.10	4863	1.04634	515.629	290.963	1.31e-06	5-140625525-C-T	-74809	185	208	0.255528	1	2.17e-07	-0.126216	0.0238404	0.0001	0.000472311	1
ENSG00000178913.7	6126	1.03235	706.619	293.255	6.97e-09	5-141329596-C-CATCTT	8775	220	263	0.32266	1	6.34e-10	-0.11469	0.0180112	0.0001	3.27e-06	1
ENSG00000272070.1	6126	1.02952	728.12	295.998	2.53e-06	5-141489436-T-C	163226	143	166	0.203431	1	5.77e-07	-0.376351	0.0738269	0.00109989	0.00151097	1
ENSG00000246422.2	6857	1.03313	823.413	293.667	4.58e-05	5-141643863-G-A	85552	153	183	0.225369	1	1.38e-05	-0.317336	0.0719105	0.0332967	0.0327363	1
ENSG00000131504.15	6964	1.02953	877.804	294.657	1.7e-05	5-141086874-C-A	-532181	17	18	0.022113	1	4.66e-06	-0.253565	0.0544607	0.0114988	0.0129227	1
ENSG00000171720.9	6985	1.04702	905.29	294.263	3.03e-05	5-141503292-A-T	-133578	302	403	0.495086	1	8.81e-06	-0.131278	0.0290793	0.0216978	0.0223638	1
ENSG00000164620.8	6985	1.04827	882.08	293.244	2.23e-09	5-141639543-C-A	2593	265	349	0.427696	1	1.74e-10	-0.205372	0.0311767	0.0001	1.02e-06	1
ENSG00000197948.10	7004	1.04523	901.496	291.798	7.73e-05	5-141671669-C-T	20250	116	123	0.151106	1	2.34e-05	-0.130917	0.0305172	0.0560944	0.0584277	1
ENSG00000120318.15	7067	1.03205	973.562	296.952	2.91e-13	5-141679591-C-G	-2630	84	89	0.109069	1	9.84e-15	-0.229096	0.0282541	0.0001	1.38e-10	1
ENSG00000081791.8	7207	1.05264	1044.3	294.996	8.59e-05	5-141906108-G-A	-17700	19	21	0.0257353	1	2.92e-05	0.47984	0.113231	0.0693931	0.0737808	1
ENSG00000271871.1	7182	1.05958	1087.46	297.098	3.61e-09	5-141955676-A-G	3257	231	289	0.354167	1	3.92e-10	0.453463	0.0703002	0.0001	1.82e-06	1
ENSG00000113555.5	7176	1.03404	1111.46	298.266	2.08e-16	5-141954489-A-G	-15252	273	354	0.434889	1	3.42e-18	-0.49448	0.0536277	0.0001	8.45e-14	1
ENSG00000113552.15	7274	1.03233	1238.59	305.063	9e-05	5-142166570-CG-C	153529	93	107	0.13145	1	4.17e-05	0.246322	0.0593118	0.0955904	0.0968597	1
ENSG00000131507.10	7378	1.05095	1102.99	295.069	3.42e-12	5-142124829-AT-A	16324	234	276	0.33867	1	1.31e-13	0.208938	0.0270442	0.0001	1.37e-09	1
ENSG00000280047.1	7437	1.04057	1133.53	296.141	3.94e-09	5-142169062-G-C	3295	156	185	0.227273	1	4.05e-10	-0.450016	0.069829	0.0001	2.67e-06	1
ENSG00000145819.15	7356	1.02619	1212.67	299.436	1.27e-20	5-143041398-T-A	271014	147	180	0.22113	1	8.01e-23	0.165251	0.0155896	0.0001	5.52e-18	1
ENSG00000113580.14	6888	1.01937	925.128	295.625	4.83e-05	5-143497754-CATCTATCT-C	62242	57	61	0.0764411	1	1.56e-05	-0.1091	0.0248845	0.0408959	0.0407997	1
ENSG00000145817.16	6828	1.05253	584.422	290.072	4.38e-34	5-144170653-G-T	-61	140	159	0.195332	1	5.38e-39	-0.617726	0.0413563	0.0001	6.18e-33	1
ENSG00000133706.17	6942	1.02599	804.704	294.148	9e-22	5-146138744-G-A	-43916	149	175	0.217662	1	1.65e-24	0.237471	0.0214324	0.0001	2.42e-19	1
ENSG00000113649.11	7436	1.05565	820.964	290.277	6e-05	5-147262052-T-C	814740	143	165	0.202206	1	1.67e-05	-0.0756568	0.0173182	0.0365963	0.0396475	1
ENSG00000176049.15	7779	1.02267	828.837	298.308	5.8e-65	5-147782912-G-A	64	210	260	0.31941	1	1.38e-73	0.757767	0.03209	0.0001	1.94e-63	1
ENSG00000164265.8	7889	1.04451	817.501	289.588	5.01e-36	5-147867197-A-T	-3485	298	397	0.487685	1	2.69e-41	0.772757	0.0497798	0.0001	1.45e-34	1
ENSG00000145868.16	7693	1.03249	915.465	296.131	1.97e-19	5-148186563-G-A	-197372	271	349	0.427696	1	1.02e-21	-0.19627	0.0190933	0.0001	5.48e-17	1
ENSG00000169252.5	8027	1.05001	1005.26	296.297	1.58e-08	5-148826364-G-C	1119	231	287	0.351716	1	1.95e-09	0.238157	0.0385865	0.0001	8.96e-06	1
ENSG00000164284.14	7293	1.03936	1169.01	298.736	2.97e-05	5-149247491-G-A	-97939	281	354	0.433824	1	1.01e-05	-0.0806256	0.0179789	0.0283972	0.0293718	1
ENSG00000145882.10	7275	1.04132	1081.27	297.917	1.33e-29	5-149346583-A-G	-11424	259	321	0.394349	1	2.3e-33	0.392899	0.02919	0.0001	1.21e-27	1
ENSG00000145882.10	7275	1.02592	1140.28	301.064	3.78e-05	5-149398831-G-A	40824	37	40	0.0490196	1	1.26e-05	-0.297134	0.067042	0.0361964	0.0384394	2
ENSG00000253865.1	7254	1.03656	1146.85	297.15	9.18e-05	5-149399487-C-CT	27313	147	161	0.197304	1	3.36e-05	0.357353	0.0849943	0.0906909	0.0904578	1
ENSG00000155850.7	7314	1.04679	1144.77	296.415	2.89e-06	5-150008094-C-CAT	47357	27	28	0.0352645	1	6.82e-07	-0.250805	0.0495319	0.0019998	0.00247993	1
ENSG00000164296.6	7388	1.06511	1083.65	293.887	1.35e-07	5-150029018-A-G	28698	285	408	0.5	1	1.9e-08	-0.294595	0.0511359	0.0001	7.99e-05	1
ENSG00000113716.12	7392	1.04436	1119.5	296.664	1.81e-14	5-150064431-C-T	63263	254	335	0.41133	1	4.21e-16	-0.238386	0.0278526	0.0001	6.66e-12	1
ENSG00000214485.6	7496	1.07085	1213.55	297.168	7.25e-05	5-149890246-T-C	-204056	165	198	0.243243	1	2.59e-05	0.127049	0.0297773	0.0671933	0.0686057	1
ENSG00000182578.13	7480	1.02777	1318.7	302.936	1.07e-07	5-150084545-C-T	-28827	212	263	0.322304	1	2.4e-08	0.151166	0.0264387	0.0001	0.000109088	1
ENSG00000113721.13	7561	1.02792	1304.57	301.705	4.49e-05	5-150149502-TATCC-T	-6370	25	27	0.0330882	1	1.76e-05	0.56065	0.128678	0.050095	0.0519437	1
ENSG00000164587.11	8005	1.03088	1214.31	302.454	8.44e-18	5-150442454-ACTG-A	-7302	196	227	0.278186	1	1.04e-19	-0.166108	0.0171653	0.0001	3.74e-15	1
ENSG00000164587.11	8005	1.03497	1247.77	303.202	8.6e-09	5-150461430-C-CG	11674	20	21	0.0257985	1	1.22e-09	-0.307875	0.049237	0.0001	7.08e-06	2
ENSG00000070614.14	8010	1.04093	1180.27	300.382	2.18e-20	5-150488763-G-A	2945	73	76	0.0935961	1	9.56e-23	-0.512054	0.0484515	0.0001	5.28e-18	1
ENSG00000070614.14	8010	1.04843	1150.83	298.704	6.02e-13	5-150499684-C-T	13866	58	61	0.0749386	1	1.86e-14	-0.410321	0.0512203	0.0001	2.44e-10	2
ENSG00000086589.11	8136	1.04501	1240.05	297.455	1.01e-07	5-150700570-C-T	-537	25	27	0.0330882	1	1.68e-08	-0.339102	0.0586276	0.00019998	8.23e-05	1
ENSG00000256235.1	8107	1.04126	1183.46	293.931	7.49e-06	5-150938168-C-T	160222	33	36	0.044226	1	1.79e-06	-0.292007	0.0600629	0.00569943	0.0071333	1
ENSG00000145908.12	7950	1.04587	1112.12	293.759	1.51e-07	5-150859909-G-T	-45074	121	132	0.161765	1	2.14e-08	-0.367609	0.064057	0.0001	0.000110358	1
ENSG00000211445.11	8017	1.02668	1191.77	299.938	2.53e-07	5-151056597-CA-C	36159	170	186	0.227941	1	5.31e-08	0.248987	0.0447209	0.00069993	0.000240455	1
ENSG00000145901.14	8072	1.05132	1082.59	293.735	4.74e-13	5-151056597-CA-C	-36980	170	186	0.227941	1	1.23e-14	-0.129522	0.0160373	0.0001	1.67e-10	1
ENSG00000197043.13	8097	1.04159	1005.39	292.999	2.42e-47	5-151155701-C-T	-2181	124	143	0.175676	1	4.87e-54	0.412398	0.0220381	0.0001	3.67e-46	1
ENSG00000197043.13	8097	1.04119	981.645	292.163	5.33e-09	5-151135481-C-A	-22401	156	175	0.214461	1	3.86e-10	0.126508	0.0196084	0.0001	3.12e-06	2
ENSG00000197043.13	8097	1.04623	972.009	291.518	6.5e-07	5-151167324-A-G	9442	255	328	0.401961	1	9.18e-08	-0.0941011	0.0172282	0.00019998	0.000440618	3
ENSG00000197043.13	8097	1.04821	982.947	291.479	1.38e-05	5-150666336-G-A	-491546	10	10	0.012285	1	3.04e-06	-0.342164	0.0720534	0.010299	0.010689	4
ENSG00000196743.8	8035	1.05541	933.472	288.897	1.67e-83	5-151239432-C-T	27282	114	123	0.150735	1	2.91e-96	1.32729	0.0444697	0.0001	5.75e-85	1
ENSG00000198624.12	8012	1.03328	1059.32	298.446	4.4e-23	5-151239432-C-T	15287	114	123	0.150735	1	7.36e-26	-0.451163	0.0394058	0.0001	1.05e-20	1
ENSG00000198624.12	8012	1.0444	1034.6	296.487	1.31e-06	5-151218385-T-G	-5760	275	367	0.449755	1	2.48e-07	-0.154291	0.0292937	0.0009999	0.000987357	2
ENSG00000198624.12	8012	1.03419	1016.72	296.249	8.76e-05	5-150449760-C-CGG	-774385	22	25	0.0307125	1	2.86e-05	-0.356917	0.0841357	0.0754925	0.0772719	3
ENSG00000123643.12	8328	1.05906	869.4	290.137	1.38e-21	5-151447740-G-A	10694	212	265	0.324755	1	1.11e-24	-0.270293	0.024294	0.0001	1.02e-19	2
ENSG00000123643.12	8328	1.05469	870.742	290.436	5.21e-15	5-151357044-G-A	-80002	15	15	0.0183824	1	4.42e-17	-0.649224	0.0731846	0.0001	1.06e-12	3
ENSG00000123643.12	8328	1.05031	902.266	292.149	3.3e-06	5-151483416-C-G	46370	29	31	0.0382716	1	6.31e-07	0.275246	0.0541925	0.00159984	0.00216763	4
ENSG00000123643.12	8328	1.05209	886.51	291.322	5.15e-05	5-151477196-C-T	40150	265	329	0.403186	1	1.41e-05	-0.586094	0.132976	0.0352965	0.0370891	5
ENSG00000271795.1	8365	1.02708	982.988	301.248	7.87e-09	5-151418773-G-A	-90680	214	266	0.32598	1	9.73e-10	-0.423009	0.067234	0.0001	5.56e-06	1
ENSG00000271795.1	8365	1.02911	977.582	301.075	9.07e-07	5-151459075-C-T	-50378	118	133	0.16299	1	1.95e-07	-0.429891	0.0809029	0.0009999	0.000713606	2
ENSG00000113140.10	8503	1.05863	795.043	289.009	0.00011179	5-152014092-T-C	328862	15	16	0.0196078	1	3.27e-05	0.230016	0.0546195	0.0707929	0.0718222	1
ENSG00000177556.11	8569	1.03991	873.806	294.856	7.52e-10	5-151760964-T-C	2185	273	356	0.436275	1	5.71e-11	-0.235368	0.0347529	0.0001	3.66e-07	1
ENSG00000213433.5	8592	1.03747	855.269	293.351	4.83e-12	5-151811670-G-A	45292	270	353	0.433661	1	1.65e-13	-0.437558	0.0568902	0.0001	1.97e-09	1
ENSG00000275765.5	8618	1.05523	785.344	289.238	9.41e-09	5-151838479-A-G	66971	255	327	0.400735	1	6.83e-10	-0.384412	0.0604902	0.0001	3.76e-06	1
ENSG00000164574.15	7579	1.05084	730.609	290.161	3.72e-07	5-154171317-C-T	-19413	35	37	0.0453431	1	4.29e-08	-0.414216	0.0738729	0.00039996	0.000174854	1
ENSG00000164574.15	7579	1.03875	767.176	293.361	1.49e-05	5-154402189-G-C	211459	265	350	0.428922	1	3.46e-06	-0.147608	0.0312701	0.00889911	0.00939399	2
ENSG00000164574.15	7579	1.03566	785.888	295.187	0.0001398	5-154023223-C-A	-167507	93	97	0.119165	1	4.71e-05	0.202762	0.0491735	0.0932907	0.0946068	3
ENSG00000164576.11	7490	1.03831	900.908	297.068	2.94e-28	5-154460912-C-T	14955	66	71	0.0870098	1	1.44e-31	-0.603518	0.046405	0.0001	2.98e-26	1
ENSG00000155506.16	7535	1.04101	718.024	291.828	2.76e-10	5-154867737-TAA-T	154835	292	369	0.452206	1	1.09e-11	-0.137948	0.0196007	0.0001	1.03e-07	1
ENSG00000155506.16	7535	1.03371	740.85	293.753	6.59e-05	5-154067927-T-TTTTGTTTG	-644975	16	16	0.019656	1	1.86e-05	0.295028	0.0679278	0.039896	0.042371	2
ENSG00000170271.10	7602	1.06308	732.524	286.801	9.25e-10	5-154820703-G-A	-38549	290	369	0.452206	1	3.92e-11	0.170621	0.024965	0.0001	2.69e-07	1
ENSG00000135077.8	8299	1.07163	672.579	286.456	3.75e-05	5-157099320-A-G	-10394	139	156	0.191176	1	7.52e-06	0.184968	0.0406595	0.0167983	0.0185284	1
ENSG00000135077.8	8299	1.0674	690.54	287.489	6.63e-05	5-158094079-T-C	984365	32	35	0.0428922	1	1.52e-05	0.379628	0.0864763	0.0318968	0.03525	2
ENSG00000113263.12	8176	1.04743	699.565	286.667	1.12e-08	5-157240270-G-A	59444	170	202	0.247549	1	7.04e-10	0.106146	0.0167165	0.0001	4.41e-06	1
ENSG00000055163.19	8122	1.04398	734.365	289.235	0.000179892	5-156898874-CTG-C	-367205	39	39	0.048995	1	5.68e-05	0.225956	0.055408	0.113289	0.11091	1
ENSG00000248544.2	8114	1.04792	662.494	284.259	1.7e-05	5-157912059-C-A	527109	276	376	0.461916	1	3.12e-06	0.229089	0.0482977	0.00769923	0.00884801	1
ENSG00000172548.14	8126	1.02408	672.145	286.253	4.2e-07	5-157431659-C-G	-28420	221	264	0.323529	1	4.6e-08	-0.277576	0.0496103	0.00039996	0.000229233	1
ENSG00000135074.15	8062	1.03662	713.533	292.098	3.02e-16	5-157494223-T-C	-81552	36	38	0.0465686	1	1.46e-18	0.435987	0.0467421	0.0001	7.28e-14	1
ENSG00000135074.15	8062	1.03841	708.284	291.427	7.76e-05	5-156621519-T-TA	-954256	28	32	0.0395062	1	2.08e-05	0.234436	0.0543045	0.0442956	0.0470505	2
ENSG00000155858.5	7927	1.04585	753.493	290.103	1.91e-05	5-157705546-TA-T	-38149	17	19	0.0233415	1	4.47e-06	0.494303	0.105963	0.00939906	0.011513	1
ENSG00000145860.11	6959	1.06399	791.693	290.233	3.79e-06	5-159162559-C-A	-47494	224	275	0.337871	1	7.08e-07	-0.0967404	0.0191344	0.00179982	0.00201011	1
ENSG00000164332.7	7043	1.07595	718.375	283.41	4.76e-09	5-159271660-C-A	8579	187	223	0.273284	1	2.06e-10	-0.150297	0.0229127	0.0001	1.27e-06	1
ENSG00000253772.1	7955	1.04279	954.617	292.257	5.59e-05	5-160907286-A-AT	659769	23	24	0.029703	1	1.65e-05	0.551682	0.126182	0.0430957	0.0449498	1
ENSG00000135083.14	8239	1.05624	993.723	293.255	2.47e-05	5-160594413-A-G	249017	17	19	0.0233415	1	6.73e-06	-0.226294	0.0494676	0.0177982	0.0191584	1
ENSG00000221886.3	8190	1.02643	976.129	293.258	8.46e-05	5-160509230-A-C	109133	120	135	0.165848	1	2.72e-05	0.322002	0.0756811	0.0713929	0.0733393	1
ENSG00000164609.9	8166	1.02078	1035.86	301.122	7.18e-16	5-160406348-A-AT	-15363	224	263	0.3225	1	1.25e-17	-0.147354	0.0163027	0.0001	4.13e-13	1
ENSG00000164609.9	8166	1.02318	1063.61	302.325	3.04e-05	5-160510497-ATT-A	88786	85	95	0.11875	1	1.03e-05	0.10383	0.0231877	0.0281972	0.0290682	2
ENSG00000113645.14	7717	1.03511	1410.33	301.572	1.83e-09	5-168229228-C-CG	-62423	188	230	0.281863	1	1.94e-10	0.24846	0.0378365	0.0001	1.61e-06	1
ENSG00000113645.14	7717	1.04134	1385.75	300.25	1.72e-07	5-168390467-A-G	98816	109	119	0.145833	1	2.92e-08	-0.217718	0.0383355	0.0001	0.000166145	2
ENSG00000113643.8	7772	1.0578	1270.5	296.407	9.99e-06	5-168532039-TA-T	45594	163	193	0.237101	1	2.39e-06	-0.121607	0.0253343	0.00909909	0.00954773	1
ENSG00000113643.8	7772	1.0564	1284.52	297.537	5.08e-05	5-168513277-C-G	26832	104	116	0.147208	1	1.57e-05	0.129438	0.029535	0.0521948	0.052814	2
ENSG00000188573.7	7825	1.02437	1251.02	295.88	8.65e-10	5-168508011-T-C	-21105	103	115	0.141278	1	5.93e-11	1.38284	0.204431	0.0001	7.66e-07	2
ENSG00000188573.7	7825	1.01624	1252.07	296.575	1.39e-05	5-168538127-C-T	9011	104	114	0.140049	1	3.6e-06	0.340519	0.072274	0.0173983	0.0160048	3
ENSG00000120137.6	7823	1.01828	1448.23	305.322	4.57e-05	5-168565491-T-C	-14109	15	15	0.0184275	1	1.79e-05	0.297364	0.0683276	0.060394	0.060411	2
ENSG00000040275.16	8441	1.06602	1487.51	302.088	9.97e-14	5-169559144-T-C	-24490	41	43	0.0526961	1	3.49e-15	-0.515751	0.0624892	0.0001	3.23e-11	1
ENSG00000040275.16	8441	1.06379	1485.79	302.398	1.87e-07	5-169587297-C-T	3663	141	157	0.192402	1	3.59e-08	0.211419	0.0374824	0.0001	0.00016062	2
ENSG00000134516.15	8526	1.04053	1656.94	304.875	1.95e-06	5-169933151-C-G	295904	216	247	0.30344	1	6.31e-07	-0.0736683	0.0145038	0.00179982	0.00250778	1
ENSG00000168269.8	8368	1.01351	1220.34	295.373	4.11e-08	5-170100638-C-T	-5259	182	212	0.259804	1	5.41e-09	0.408023	0.0681096	0.0001	4.37e-05	1
ENSG00000249601.2	8026	1.05215	1196.83	299.366	7.79e-25	5-170248689-AT-A	49548	310	402	0.492647	1	9.36e-28	-0.672379	0.056172	0.0001	7.3e-23	1
ENSG00000249601.2	8026	1.04524	1185.51	299.477	1.99e-10	5-170197755-G-GAAAAT	-1386	288	385	0.471814	1	1.48e-11	0.380936	0.0544988	0.0001	1.16e-07	2
ENSG00000249601.2	8026	1.03703	1244.27	302.614	6.53e-05	5-170179754-A-G	-19387	120	138	0.169951	1	2.51e-05	-0.32232	0.0754262	0.0688931	0.0699099	3
ENSG00000234511.8	7828	1.01584	1252.41	304.875	1.24e-24	5-170233645-A-G	1198	22	23	0.0281863	1	3.9e-27	1.24971	0.105931	0.0001	7.23e-22	1
ENSG00000234511.8	7828	1.01617	1240.72	304.357	1.2e-05	5-170239458-A-G	7011	219	263	0.322304	1	3.98e-06	-0.182946	0.0390097	0.0123988	0.0137663	2
ENSG00000043462.11	7660	1.03681	1251.16	301.066	4.65e-06	5-170308258-G-C	10031	136	156	0.191176	1	1.4e-06	0.107108	0.0217991	0.00349965	0.0047241	1
ENSG00000250274.1	7649	1.06501	1136.78	294.643	4.17e-08	5-170308693-T-C	-4023	279	373	0.457108	1	5.26e-09	0.313391	0.0522705	0.0001	2.41e-05	1
ENSG00000145936.8	7673	1.05392	1148.85	295.639	2.98e-11	5-170377581-G-GT	-12096	213	240	0.295	1	1.59e-12	0.277792	0.0378224	0.0001	1.32e-08	1
ENSG00000168246.5	7683	1.04026	1423.57	303.18	4.41e-05	5-172683186-G-A	399115	30	32	0.0392157	1	1.61e-05	0.362327	0.082788	0.0523948	0.0535049	1
ENSG00000168246.5	7683	1.02869	1512.81	306.703	4.98e-05	5-171775868-A-ATTTTG	-508203	143	163	0.199755	1	2.06e-05	0.182475	0.0422415	0.0654935	0.0665349	2
ENSG00000253736.1	7833	1.03622	1348.56	300.379	1.32e-08	5-172772589-T-C	-4903	207	251	0.307598	1	1.83e-09	0.350733	0.0567315	0.0001	1.18e-05	1
ENSG00000253736.1	7833	1.03504	1368.66	301.074	1.43e-05	5-173225392-G-T	447900	156	179	0.219363	1	4.54e-06	0.279057	0.0598659	0.0168983	0.0165727	2
ENSG00000253736.1	7833	1.03498	1351.51	300.469	7.25e-06	5-172772486-G-A	-5006	42	46	0.0563726	1	2.09e-06	-0.525773	0.108882	0.00769923	0.00816526	3
ENSG00000253736.1	7833	1.04708	1300.99	297.883	9.44e-05	5-172771497-G-A	-5995	149	171	0.210591	1	3.37e-05	-0.252687	0.0601063	0.10209	0.102458	4
ENSG00000204758.7	8113	1.0164	1418.9	300.602	5.35e-06	5-173440853-T-C	481461	212	248	0.304668	1	1.61e-06	-0.336819	0.0689517	0.00729927	0.00692673	1
ENSG00000113734.17	8101	1.01765	1388.42	300.34	6.81e-06	5-173097534-C-T	-47044	80	86	0.105651	1	2.08e-06	-0.29372	0.0608102	0.00829917	0.00860539	1
ENSG00000253955.1	8565	1.02788	1578.73	302.224	5.13e-05	5-173609783-C-T	30140	130	141	0.173219	1	2.06e-05	-0.414428	0.0959435	0.069693	0.0715597	1
ENSG00000113742.12	8695	1.0499	1605.67	306.117	2.7e-14	5-173778222-T-C	-110058	139	154	0.189189	1	1.25e-15	0.135539	0.0161362	0.0001	1.29e-11	1
ENSG00000113742.12	8695	1.03747	1644.59	307.966	7.01e-09	5-173861531-C-T	-26749	279	361	0.442402	1	1.3e-09	0.0806843	0.0129285	0.0001	7.4e-06	2
ENSG00000164466.12	7517	1.05049	1571.96	307.053	6.79e-12	5-175528569-A-T	51507	152	178	0.218137	1	6.02e-13	-0.232434	0.0310283	0.0001	4.13e-09	1
ENSG00000164466.12	7517	1.05026	1564.01	306.936	8.28e-05	5-175650721-C-CCTT	173659	192	230	0.282178	1	3.61e-05	0.11943	0.0285261	0.106489	0.107047	2
ENSG00000051596.9	6960	1.02812	1325.99	303.456	4.95e-15	5-175965661-G-A	-69019	191	191	0.244246	1	1.75e-16	0.925144	0.106598	0.0001	3.15e-12	1
ENSG00000182230.11	6949	1.0193	1300.69	303.828	1.55e-22	5-176085397-C-T	24708	253	309	0.379012	1	9.39e-25	-0.789482	0.0708467	0.0001	8.74e-20	2
ENSG00000182230.11	6949	1.01571	1303.95	304.056	1.47e-05	5-176088073-G-T	27384	11	11	0.0141026	1	5.22e-06	-0.807983	0.174488	0.0165983	0.0176923	3
ENSG00000182230.11	6949	1.02386	1264.53	302.027	5.14e-05	5-176069064-T-C	8375	329	326	0.4	1	1.95e-05	0.313738	0.0724077	0.0618938	0.058376	4
ENSG00000248469.1	6942	1.05112	1224.3	301.075	2.36e-09	5-176046874-G-C	-15147	100	100	0.125628	1	2.65e-10	1.24963	0.191818	0.0001	1.47e-06	1
ENSG00000248469.1	6942	1.0464	1234.75	302.144	1.22e-12	5-176080799-G-C	18778	302	395	0.485	1	6.29e-14	-0.380985	0.0486412	0.0001	5.76e-10	3
ENSG00000170085.17	6674	1.01519	1174.52	304.865	2.48e-08	5-176324000-A-T	85633	188	210	0.258312	1	4.36e-09	0.315857	0.0524032	0.0001	2.47e-05	1
ENSG00000170085.17	6674	1.0173	1153.99	303.942	7.83e-06	5-176297647-C-G	59280	269	347	0.42629	1	2.43e-06	-0.223388	0.0465759	0.00779922	0.00822733	2
ENSG00000122203.14	6507	1.05077	1024.33	299.402	7.95e-05	5-177303677-C-G	941709	136	149	0.182598	1	2.75e-05	-0.163113	0.0383682	0.0634937	0.0672758	1
ENSG00000122203.14	6507	1.06297	970.533	295.582	2.35e-05	5-176361952-C-T	-16	64	65	0.0800493	1	6.12e-06	-0.271162	0.0590117	0.0145985	0.0172921	2
ENSG00000175414.6	6500	1.03475	1022.32	300.135	2.27e-13	5-176361952-C-T	-3516	64	65	0.0800493	1	7.17e-15	-0.283881	0.0348329	0.0001	1.06e-10	2
ENSG00000048162.20	6431	1.0409	1033.02	300.68	2.52e-07	5-176378754-G-C	-10221	14	14	0.0171569	1	4.78e-08	0.748959	0.134066	0.0001	0.000182427	2
ENSG00000048162.20	6431	1.05683	943.824	295.251	0.000109494	5-176664554-G-T	275579	20	21	0.0257353	1	3.57e-05	-0.478232	0.114149	0.0835916	0.0840518	3
ENSG00000146066.2	6429	1.04299	958.535	296.361	1.07e-45	5-176387602-TAGGC-T	-1729	67	71	0.0870098	1	9.92e-52	-0.533668	0.0294451	0.0001	1.57e-44	2
ENSG00000146066.2	6429	1.03858	996.219	298.45	4.68e-05	5-175736050-G-A	-653281	141	179	0.219363	1	1.52e-05	0.109318	0.0248987	0.0389961	0.0397848	3
ENSG00000175416.12	6397	1.03281	1028.52	300.544	1.44e-06	5-176083964-C-T	-332605	230	279	0.341975	1	3.34e-07	0.102093	0.0196059	0.00089991	0.00118234	2
ENSG00000175416.12	6397	1.0372	1050.7	300.639	7.22e-05	5-175899907-G-A	-516662	28	30	0.036855	1	2.64e-05	0.196871	0.0461983	0.0673933	0.0652417	3
ENSG00000146083.11	6057	1.0509	1042.55	301.77	5.64e-10	5-176533675-C-T	-4350	289	388	0.47549	1	5.65e-11	0.119609	0.0176617	0.0001	2.77e-07	2
ENSG00000146083.11	6057	1.04813	1067.39	302.978	7.28e-10	5-176541613-A-G	3588	69	72	0.0884521	1	8.19e-11	0.191829	0.0285837	0.0001	3.87e-07	3
ENSG00000074276.10	6039	1.05388	912.051	296.913	0.00010892	5-176545241-A-C	2730	244	309	0.379012	1	3.64e-05	-0.270057	0.0645282	0.0823918	0.0814469	2
ENSG00000169258.6	6054	1.05173	913.306	298.107	2.38e-07	5-176610045-C-CCCG	-88	221	266	0.326633	1	3.75e-08	0.344619	0.06119	0.00019998	0.000137491	1
ENSG00000169258.6	6054	1.0429	919.042	298.951	4.48e-05	5-176587458-T-A	-22675	265	343	0.420792	1	1.42e-05	-0.241779	0.0548915	0.0328967	0.0344888	2
ENSG00000048140.17	6106	1.02793	954.735	301.347	8.22e-13	5-176647170-G-A	-217	157	180	0.220588	1	3.43e-14	0.255967	0.0323144	0.0001	4.32e-10	2
ENSG00000087206.16	5979	1.02581	810.195	299.137	7.03e-09	5-176915241-CT-C	-107361	282	373	0.457921	1	7.48e-10	-0.140925	0.0222383	0.0001	4.12e-06	1
ENSG00000087206.16	5979	1.03402	769.527	296.123	6.92e-06	5-177054830-A-C	32228	97	115	0.140931	1	1.56e-06	0.157873	0.0322789	0.00529947	0.00437999	2
ENSG00000160867.14	6140	1.03216	829.999	294.123	6e-05	5-177035959-G-GT	-50927	192	222	0.2725	1	1.9e-05	0.286021	0.0659166	0.0426957	0.0434945	1
ENSG00000165671.19	6204	1.02374	927.891	303.479	7.47e-05	5-177221016-A-T	87937	23	26	0.0318627	1	2.91e-05	0.208829	0.0492745	0.060494	0.062217	1
ENSG00000165671.19	6204	1.03419	908.471	301.722	7.59e-05	5-177249460-T-A	116381	211	252	0.31	1	2.81e-05	0.0796982	0.0187678	0.0572943	0.0599063	2
ENSG00000169228.13	6446	1.03721	1008.37	297.662	4.74e-05	5-177264278-T-G	-39466	173	206	0.253071	1	1.64e-05	-0.0722868	0.0165288	0.0391961	0.0410299	1
ENSG00000169230.9	6446	1.04036	958.621	296.939	9.37e-10	5-177141519-G-C	-162255	213	267	0.327586	1	7.02e-11	-0.25557	0.0379379	0.0001	5.03e-07	1
ENSG00000169230.9	6446	1.04064	957.909	296.736	6.21e-06	5-177167543-A-T	-136231	11	11	0.0135135	1	1.46e-06	0.430496	0.087783	0.00279972	0.00473496	2
ENSG00000169230.9	6446	1.05413	925.895	294.006	8.76e-05	5-177313995-C-A	10221	250	321	0.393382	1	2.67e-05	-0.147995	0.0347498	0.0623938	0.0663317	3
ENSG00000213347.10	6485	1.04008	1045.9	303.798	1.97e-12	5-177252694-A-G	-60063	140	166	0.204433	1	1.15e-13	0.157639	0.0203628	0.0001	9.1e-10	1
ENSG00000213347.10	6485	1.03013	1085.15	305.541	3.9e-05	5-177103362-C-CAAA	-209395	30	31	0.0391414	1	1.51e-05	-0.182372	0.0415348	0.0352965	0.037133	2
ENSG00000169220.17	6671	1.03812	1094.73	299.205	1.67e-07	5-177370342-G-A	12505	151	182	0.223039	1	3.23e-08	0.0799992	0.0141292	0.00029997	0.00012985	1
ENSG00000131187.9	6829	1.05407	980.207	291.58	0.000109645	5-177337107-G-A	-72469	10	11	0.0135135	1	3.47e-05	-0.544431	0.129707	0.0846915	0.0880823	1
ENSG00000246334.2	6892	1.04024	1048.66	294.982	0.000106959	5-177432847-C-A	-14852	300	385	0.471814	1	3.74e-05	0.172786	0.041345	0.0920908	0.0953741	1
ENSG00000113758.13	6995	1.03953	1165.1	299.815	6.25e-10	5-177462529-C-A	-11872	291	377	0.463145	1	6.68e-11	-0.229636	0.0340364	0.0001	4.09e-07	1
ENSG00000146094.13	7030	1.0648	1037.39	291.365	1.98e-06	5-177509589-T-C	-1685	63	68	0.0833333	1	3.53e-07	0.0806799	0.0155241	0.00119988	0.00133184	1
ENSG00000183258.11	7019	1.03502	1181	300.626	4.72e-06	5-177597112-G-GA	79643	16	17	0.0208845	1	1.4e-06	-0.318382	0.0647961	0.00319968	0.00456727	1
ENSG00000146067.15	7063	1.03532	1110.75	295.803	3.63e-06	5-177559205-G-A	4664	279	365	0.448403	1	8.56e-07	-0.108233	0.0215746	0.00269973	0.00325752	1
ENSG00000184840.11	7039	1.03969	1130.31	300.464	4.7e-24	5-177586449-T-C	-5709	312	404	0.495098	1	7.36e-27	-0.217389	0.0185455	0.0001	8.19e-22	1
ENSG00000184840.11	7039	1.05148	1093.75	297.956	1.32e-12	5-177588211-C-CA	-3947	34	35	0.0428922	1	4.2e-14	0.340295	0.0431218	0.0001	4.94e-10	2
ENSG00000027847.13	7060	1.03719	1107.7	299.26	8.35e-32	5-177605049-C-G	4949	220	262	0.321867	1	1.04e-35	-0.418323	0.0297336	0.0001	8.26e-30	1
ENSG00000027847.13	7060	1.04866	1055.99	296.104	7.7e-05	5-177586456-T-G	-13644	126	135	0.165441	1	2.39e-05	0.168235	0.0392696	0.0646935	0.0675852	2
ENSG00000247679.2	7064	1.03847	1190.67	299.06	7.07e-07	5-177685301-T-C	74048	188	225	0.276543	1	1.59e-07	-0.271648	0.0507234	0.00059994	0.000630007	1
ENSG00000249109.1	7295	1.04032	1140.24	300.761	2.3e-11	5-177620435-A-T	-161762	262	331	0.405637	1	1.36e-12	0.452795	0.0614745	0.0001	1.27e-08	1
ENSG00000249109.1	7295	1.03976	1150.77	301.01	1.33e-06	5-177606518-C-G	-175679	300	393	0.482801	1	2.99e-07	-0.320838	0.0613517	0.00129987	0.00116071	2
ENSG00000170074.19	7302	1.02049	1105.9	296.511	2.36e-23	5-177755414-G-A	-27984	48	50	0.0612745	1	4.18e-26	0.743521	0.0645054	0.0001	1.03e-20	1
ENSG00000170074.19	7302	1.02194	1101.11	295.82	1.46e-13	5-177753235-G-A	-30163	51	58	0.0723192	1	4.02e-15	-0.526629	0.0639269	0.0001	9.69e-11	2
ENSG00000170074.19	7302	1.02545	1075.08	295.008	2.23e-09	5-177706647-A-G	-76751	194	229	0.281795	1	1.97e-10	-0.237132	0.0361131	0.0001	1.71e-06	3
ENSG00000170074.19	7302	1.02039	1106.56	296.396	7.58e-07	5-177593601-A-C	-189797	19	19	0.0232843	1	1.52e-07	0.577842	0.107705	0.00049995	0.000719639	4
ENSG00000170074.19	7302	1.01238	1126.12	297.674	5.24e-06	5-178098589-C-T	315191	23	26	0.0318627	1	1.4e-06	-0.484551	0.0985933	0.00539946	0.00548681	5
ENSG00000170074.19	7302	1.02226	1114.8	296.449	9.5e-05	5-178697290-T-TA	913892	114	126	0.155556	1	3.43e-05	0.188255	0.0448213	0.090391	0.0946781	6
ENSG00000170089.15	7483	1.03788	1227.81	301.002	8.01e-08	5-177862830-C-T	53423	249	315	0.386768	1	1.49e-08	0.383231	0.0660166	0.0001	6.82e-05	1
ENSG00000170089.15	7483	1.047	1179.15	298.369	1.12e-20	5-177908125-T-G	98718	162	162	0.199507	1	5.06e-23	-0.614541	0.0576764	0.0001	2.09e-18	2
ENSG00000170089.15	7483	1.02607	1308.5	304.912	3.08e-08	5-177926098-T-C	116691	285	380	0.465686	1	6.48e-09	0.326162	0.0547491	0.0001	3.06e-05	33
ENSG00000170089.15	7483	1.04474	1206.81	299.653	3.55e-08	5-177927820-T-A	118413	380	378	0.464194	1	5.6e-09	0.679559	0.113566	0.0001	2.68e-05	34
ENSG00000249684.5	8111	1.03051	1116.02	297.977	1.45e-26	5-177959659-ACT-A	8246	232	293	0.359069	1	7.83e-30	-0.594602	0.0474514	0.0001	3.22e-24	1
ENSG00000249684.5	8111	1.02744	1133.32	299.229	3.48e-06	5-177791593-C-T	-159820	283	354	0.435	1	8.44e-07	0.234636	0.0467533	0.00269973	0.00334272	2
ENSG00000249684.5	8111	1.0257	1133.03	299.02	1.66e-05	5-177839236-C-T	-112177	14	14	0.017199	1	4.84e-06	-0.89154	0.191856	0.0151985	0.0166694	3
ENSG00000249129.1	8129	1.04539	1206.96	298.883	2.19e-05	5-178161617-G-A	190301	43	44	0.0539216	1	7.22e-06	0.650523	0.142683	0.0221978	0.021695	1
ENSG00000204677.10	8174	1.03199	1217.66	298.437	1.12e-27	5-177754013-A-G	-252392	280	360	0.44226	1	8.81e-31	-0.572944	0.0447751	0.0001	2.32e-25	1
ENSG00000204677.10	8174	1.02961	1262.66	300.182	1.7e-09	5-178040517-G-A	34112	270	327	0.401002	1	2.09e-10	0.29613	0.0451624	0.0001	1.44e-06	2
ENSG00000204677.10	8174	1.0357	1248.33	298.808	3.25e-12	5-177707709-G-A	-298696	22	23	0.0283251	1	1.76e-13	1.27307	0.165735	0.0001	2.01e-09	3
ENSG00000204677.10	8174	1.03658	1249.65	299.044	3.79e-09	5-177985231-G-A	-21174	12	13	0.0159314	1	4.7e-10	-1.21742	0.189655	0.0001	2.97e-06	4
ENSG00000204677.10	8174	1.03231	1231.05	298.715	9.64e-07	5-177593601-A-C	-412804	19	19	0.0232843	1	2.21e-07	0.768698	0.1453	0.0009999	0.000941113	5
ENSG00000204677.10	8174	1.04056	1192.72	296.732	2.41e-05	5-177935334-C-A	-71071	38	41	0.0502451	1	7.43e-06	-0.433219	0.0951577	0.0217978	0.0240885	6
ENSG00000218227.3	8138	1.00933	1339.62	307.399	2.92e-09	5-177707709-G-A	-347895	22	23	0.0283251	1	4.82e-10	0.661212	0.103112	0.0001	3.47e-06	1
ENSG00000218227.3	8138	1.01082	1291.01	305.859	1.83e-05	5-178011055-C-G	-44549	255	305	0.374693	1	6.63e-06	0.138007	0.0301516	0.0211979	0.0222599	2
ENSG00000145916.18	8091	1.04641	1233	298.367	3.73e-06	5-178835261-C-G	704265	35	39	0.0477941	1	9.85e-07	-0.369209	0.0740262	0.0029997	0.0035051	1
ENSG00000175309.14	8322	1.04801	1286.33	298.189	5.63e-11	5-178231882-C-A	-908	16	18	0.0220588	1	3.48e-12	0.96872	0.134157	0.0001	3.22e-08	1
ENSG00000175309.14	8322	1.05688	1245.87	295.915	9.22e-11	5-178241063-C-A	8273	17	17	0.0208845	1	5.03e-12	-1.07007	0.149393	0.0001	4.51e-08	2
ENSG00000175309.14	8322	1.053	1267.22	297.535	8.2e-06	5-178648745-A-AT	415955	114	130	0.159705	1	2.14e-06	0.261343	0.0541782	0.00669933	0.00793225	3
ENSG00000175309.14	8322	1.04841	1290.73	298.407	8.28e-05	5-178139341-A-G	-93449	31	32	0.039312	1	2.95e-05	0.421733	0.0995793	0.0872913	0.0889476	4
ENSG00000113240.12	9212	1.03606	1421.35	299.672	6.71e-25	5-178687511-G-C	60397	155	175	0.214988	1	7.03e-28	-0.246982	0.0205812	0.0001	1.64e-22	1
ENSG00000113240.12	9212	1.04188	1405.95	298.529	6.37e-07	5-178728093-C-T	100979	16	16	0.0196078	1	1.16e-07	-0.320652	0.059213	0.00039996	0.00065526	2
ENSG00000169131.11	9356	1.03134	1572.48	301.673	8.59e-33	5-178667483-A-G	-63219	165	184	0.22549	1	2.46e-36	-0.528465	0.0371073	0.0001	1.66e-30	1
ENSG00000169131.11	9356	1.0327	1580.66	301.616	2.11e-07	5-178728093-C-T	-2609	16	16	0.0196078	1	4.3e-08	-0.559328	0.0997578	0.0001	0.00025269	2
ENSG00000169131.11	9356	1.01712	1651.06	304.725	4e-06	5-178743696-C-CTTAAA	12994	223	270	0.330882	1	1.28e-06	-0.15296	0.0310132	0.00479952	0.0059968	3
ENSG00000169131.11	9356	1.01773	1628.88	304.049	5.52e-06	5-178894826-TTACTG-T	164124	15	15	0.0183824	1	1.78e-06	-0.507968	0.104449	0.00659934	0.00816551	4
ENSG00000178338.10	9700	1.06298	1513.87	295.771	6.54e-06	5-178860364-G-T	411	253	303	0.372236	1	1.66e-06	-0.10619	0.0217668	0.00559944	0.00715759	1
ENSG00000198939.7	9788	1.04922	1674.55	301.431	7.08e-05	5-178077115-A-G	-818779	244	297	0.364865	1	2.88e-05	0.217289	0.0512279	0.0983902	0.0984187	1
ENSG00000234284.6	9600	1.05251	1422.53	292.797	1.22e-16	5-179024106-T-C	354	201	236	0.289216	1	9.07e-19	0.338563	0.0360248	0.0001	3.61e-14	1
ENSG00000177932.6	9613	1.051	1403.63	292.714	7.2e-05	5-179213299-C-T	152884	9	9	0.0110565	1	2.23e-05	-0.42921	0.0997737	0.0789921	0.0835021	1
ENSG00000176783.14	9766	1.04625	1591.95	304.158	1.19e-18	5-179565684-C-T	15126	286	367	0.45086	1	1.49e-20	-0.250694	0.0252506	0.0001	3.88e-16	1
ENSG00000176783.14	9766	1.03836	1570.41	303.929	4.61e-06	5-179603265-CA-C	52707	122	126	0.155556	1	1.35e-06	0.181386	0.0368639	0.00519948	0.0058759	2
ENSG00000127022.14	9881	1.0302	1584.38	300.603	4.27e-09	5-179718130-T-C	19724	208	250	0.306373	1	5.96e-10	0.142779	0.0223849	0.0001	4.67e-06	1
ENSG00000161021.11	9877	1.02322	1582.98	301.301	6.44e-13	5-179773908-C-G	41058	11	11	0.0134804	1	3.69e-14	-0.52671	0.0665489	0.0001	6.25e-10	1
ENSG00000161011.19	9706	1.06172	1392.84	293.303	2.7e-05	5-179824475-T-G	18077	289	384	0.470588	1	7.49e-06	0.0855142	0.0187908	0.0268973	0.0293613	1
ENSG00000161013.16	9706	1.03105	1532.7	299.298	3.36e-15	5-179808644-C-T	1710	13	13	0.0159705	1	8.68e-17	-0.771574	0.0878861	0.0001	2.27e-12	1
ENSG00000161010.14	9394	1.00722	1545.56	305.361	1.3e-07	5-179858428-C-G	-459	83	103	0.126225	1	2.93e-08	-0.338835	0.0596627	0.00039996	0.000188527	1
ENSG00000161010.14	9394	1.01274	1512.25	304.156	2.62e-07	5-179923069-T-C	64182	12	12	0.014742	1	5.95e-08	0.56485	0.101869	0.00069993	0.000356457	2
ENSG00000161010.14	9394	1.01434	1496.47	303.399	5.37e-06	5-179840088-G-C	-18799	102	122	0.149877	1	1.62e-06	-0.26732	0.0547542	0.00739926	0.00742416	3
ENSG00000245317.2	9393	1.02908	1588.55	305.387	2.68e-13	5-179859216-G-T	203	23	25	0.0306373	1	1.46e-14	1.21963	0.151583	0.0001	2.25e-10	1
ENSG00000245317.2	9393	1.03421	1516.14	302.792	6.3e-05	5-180034203-T-TA	175190	17	19	0.0236908	1	2.36e-05	-0.729047	0.170031	0.0833917	0.0827374	2
ENSG00000197226.12	9361	1.04386	1581.16	301.415	1.51e-59	5-179907857-A-G	-2	61	64	0.0788177	1	3.53e-66	-0.877491	0.0403015	0.0001	8.53e-59	1
ENSG00000197226.12	9361	1.04773	1536.88	299.978	6.23e-24	5-179903701-C-A	-4158	20	21	0.0257353	1	1.3e-26	0.810048	0.0694679	0.0001	1.04e-21	2
ENSG00000197226.12	9361	1.03616	1584.46	302.713	2.1e-07	5-179880331-C-G	-27528	286	382	0.469287	1	4.54e-08	0.129188	0.0230834	0.00039996	0.000245604	3
ENSG00000197226.12	9361	1.03892	1571.6	301.733	8.33e-06	5-180352124-G-A	444265	16	16	0.019656	1	2.56e-06	0.364311	0.0761302	0.00959904	0.0107978	4
ENSG00000113269.13	9107	1.02958	1534.03	301.115	5.51e-11	5-179978025-C-T	-94093	61	65	0.0796569	1	4.99e-12	0.160132	0.0223476	0.0001	5.15e-08	1
ENSG00000278965.1	9121	1.04149	1395.22	295.712	4.04e-10	5-180080499-A-G	-1192	152	177	0.216912	1	3.02e-11	-0.547409	0.0796002	0.0001	3.04e-07	1
ENSG00000050748.17	9269	1.05811	1446.54	295.542	2.2e-17	5-180291970-CCCG-C	-129	293	372	0.45625	1	1.9e-19	0.315929	0.0328935	0.0001	5.09e-15	1
ENSG00000113300.11	8277	1.03389	1261.84	297.46	4.29e-35	5-180526048-C-G	31636	94	101	0.123775	1	3.36e-39	0.566264	0.0377785	0.0001	4.65e-33	1
ENSG00000161055.3	7825	1.04348	1298.19	301.894	8.86e-59	5-180526048-C-G	-65492	94	101	0.123775	1	7.61e-65	1.44062	0.0671125	0.0001	4.61e-58	1
ENSG00000037280.15	7565	1.02783	1189.13	298.797	4.01e-22	5-180513091-A-G	-136533	91	98	0.120393	1	1.52e-24	0.865766	0.0780678	0.0001	1.46e-19	1
ENSG00000280161.1	7014	1.05165	1083.46	299.929	8.85e-11	5-180811308-G-T	802	54	56	0.0687961	1	5.76e-12	0.885458	0.124021	0.0001	4.07e-08	1
ENSG00000280161.1	7014	1.05067	1065.97	299.366	4e-07	5-180809982-T-C	-524	107	123	0.151106	1	7.18e-08	-0.480627	0.0872515	0.00039996	0.000281431	2
ENSG00000131446.16	6990	1.05873	1045.7	297.099	1.12e-16	5-180805265-GGCA-G	-10387	153	170	0.208845	1	9.21e-19	0.196986	0.0209801	0.0001	1.99e-14	1
ENSG00000131446.16	6990	1.05455	1035.68	296.745	2.34e-05	5-180781579-A-G	-34073	13	13	0.0159314	1	6.33e-06	-0.319089	0.0695583	0.0167983	0.0190495	2
ENSG00000278970.1	6926	1.04805	998.739	296.203	5.13e-21	5-180826834-A-G	-4530	23	26	0.0318627	1	9.26e-24	-1.1291	0.103989	0.0001	7.41e-19	1
ENSG00000278970.1	6926	1.04799	1011.61	296.93	1.95e-12	5-180831495-G-C	131	57	65	0.0798526	1	5.91e-14	-0.541461	0.0690576	0.0001	7.37e-10	2
ENSG00000245060.6	6924	1.06781	969.63	292.25	2.61e-22	5-180828436-C-T	-3170	22	22	0.027027	1	1.49e-25	1.41325	0.12439	0.0001	1.35e-20	1
ENSG00000245060.6	6924	1.05365	999.396	294.745	7.9e-06	5-180834335-T-C	2729	21	23	0.0281863	1	1.71e-06	0.619632	0.127214	0.00549945	0.0059263	2
ENSG00000196670.13	6774	1.06269	1016.71	297.367	3.47e-14	5-180838594-A-G	-22691	77	82	0.10049	1	6.39e-16	0.209725	0.0246877	0.0001	7.58e-12	1
ENSG00000196670.13	6774	1.06401	1020.52	297.731	3.44e-05	5-180776517-T-C	-84768	97	102	0.125926	1	1.02e-05	-0.102312	0.0228308	0.0258974	0.0270862	2
ENSG00000113303.11	6674	1.01322	1174.15	303.852	1.13e-05	5-180947019-T-C	47942	183	213	0.261671	1	4.03e-06	-0.366719	0.078229	0.0124987	0.0124055	1
ENSG00000113303.11	6674	1.0241	1115.04	301.048	4.34e-14	5-180917608-T-TA	18531	272	345	0.422886	1	1.65e-15	0.225713	0.0269841	0.0001	2.7e-11	3
ENSG00000113303.11	6674	1.02278	1136.82	301.599	1.17e-11	5-181007216-G-A	108139	186	217	0.265931	1	8.65e-13	-0.516653	0.0694614	0.0001	8.71e-09	4
ENSG00000113303.11	6674	1.0073	1188.84	304.944	7.47e-06	5-181048362-C-T	149285	18	18	0.0220588	1	2.66e-06	-0.496683	0.103957	0.00759924	0.00851512	5
ENSG00000168903.8	6432	1.03967	1012.3	299.629	1.76e-35	5-180916617-T-C	-72228	182	212	0.259804	1	1.07e-39	0.854553	0.0566039	0.0001	9.65e-34	1
ENSG00000168903.8	6432	1.04539	1001.08	298.457	2.79e-11	5-180932447-C-T	-56398	14	14	0.017199	1	1.5e-12	0.988929	0.134525	0.0001	1.25e-08	2
ENSG00000168903.8	6432	1.03503	1022.28	300.475	4.65e-10	5-180947898-A-G	-40947	274	352	0.432432	1	4.15e-11	0.340958	0.0499713	0.0001	2.81e-07	3
ENSG00000165810.16	6268	1.05564	974.976	297.446	1.03e-08	5-181005024-T-G	-35201	240	291	0.356618	1	1.09e-09	-0.382188	0.0609348	0.0001	5.16e-06	1
ENSG00000165810.16	6268	1.05283	994.351	299.03	7.64e-06	5-181044823-A-G	4598	302	402	0.492647	1	2.02e-06	0.27802	0.0574951	0.00479952	0.00571194	2
ENSG00000165810.16	6268	1.05045	1022.17	300.074	6.74e-05	5-181130296-C-T	90071	280	342	0.420253	1	2.4e-05	0.201812	0.0471155	0.0546945	0.0568937	3
ENSG00000146054.17	5442	1.05603	762.85	291.85	1.12e-08	5-181215884-A-G	10591	42	47	0.060567	1	8.37e-10	0.544558	0.0861894	0.0001	4.35e-06	1
ENSG00000146054.17	5442	1.04938	781.183	293.174	4.48e-08	5-181197516-A-C	-7777	64	79	0.0968137	1	4.46e-09	-0.474158	0.0787165	0.0001	2.07e-05	2
ENSG00000146054.17	5442	1.05541	767.073	292.236	5.36e-05	5-181233831-G-A	28538	110	135	0.165441	1	1.44e-05	0.277704	0.063076	0.0284971	0.0329379	3
ENSG00000248514.1	5436	1.03727	771.359	292.583	9.6e-05	5-180208224-G-A	-997896	183	211	0.258578	1	3.07e-05	0.329614	0.0779977	0.060394	0.0636785	1
ENSG00000146063.19	5343	1.05513	732.04	289.117	5.33e-05	5-181237759-CA-C	15260	193	230	0.282555	1	1.4e-05	-0.153217	0.034753	0.0284971	0.0312426	1
ENSG00000204628.11	5252	1.05329	768.133	295.596	8.3e-30	5-181243172-A-G	-4924	15	15	0.0183824	1	7.55e-34	-0.624416	0.0459586	0.0001	2.5e-28	1
ENSG00000204628.11	5252	1.02872	789.749	299.048	1.53e-07	5-181236700-G-A	-11396	107	120	0.147059	1	2.39e-08	-0.0939243	0.0164306	0.00019998	9.2e-05	2
ENSG00000248275.1	5209	1.05662	735.307	291.563	6.38e-65	5-181264199-C-G	2987	244	319	0.390931	1	4.09e-74	-0.813729	0.0341156	0.0001	1.54e-65	1
ENSG00000238035.8	4968	1.02962	726.903	294.818	0.000166153	5-180357427-A-AAAAAG	-949075	107	114	0.1425	1	6.11e-05	0.245187	0.0603877	0.10209	0.105423	1
ENSG00000112679.14	5165	1.05378	951.684	299.609	1.31e-08	6-257461-G-A	-34169	340	340	0.417722	1	1.56e-09	0.582285	0.0937772	0.0001	6.66e-06	1
ENSG00000112685.13	7244	1.03666	1512.11	305.438	9.8e-23	6-692700-T-G	-411	110	118	0.144608	1	6.39e-25	0.380788	0.0340366	0.0001	2.98e-20	1
ENSG00000112685.13	7244	1.04034	1459.05	303.515	1.6e-08	6-518480-A-T	-174631	275	357	0.438575	1	2.6e-09	0.162366	0.0265321	0.0001	1.49e-05	2
ENSG00000112685.13	7244	1.02287	1576.7	308.512	2.32e-05	6-692214-G-A	-897	96	104	0.127764	1	9.76e-06	0.15983	0.0355899	0.0333967	0.0330362	3
ENSG00000272463.1	7350	1.04132	1441.51	300.012	5.02e-36	6-711150-A-C	-255	221	263	0.323096	1	6.43e-40	-0.749542	0.0494015	0.0001	3.34e-34	1
ENSG00000164379.6	8590	0.987054	1346.05	289.671	1.31e-13	6-1286215-G-T	-26225	112	124	0.151961	1	1.83e-15	0.53592	0.0641752	0.0001	2.37e-10	1
ENSG00000218027.2	8611	1.02947	1446.01	299.189	3.49e-09	6-1538065-G-A	22776	264	335	0.410539	1	4.34e-10	0.392742	0.0610526	0.0001	3.48e-06	1
ENSG00000272279.1	8661	1.02817	1644.33	307.533	2.08e-07	6-1546784-T-C	17873	289	382	0.469287	1	5.46e-08	0.369375	0.06642	0.00029997	0.000269679	1
ENSG00000272279.1	8661	1.0353	1603.5	305.86	2.62e-05	6-550811-C-G	-978100	59	61	0.0747549	1	1.02e-05	0.571378	0.127508	0.0359964	0.0362428	2
ENSG00000272279.1	8661	1.03499	1628.92	306.602	5.56e-05	6-697137-A-G	-831774	133	145	0.178571	1	2.38e-05	0.397088	0.0926495	0.0761924	0.078379	3
ENSG00000145949.9	8757	1.02545	1327.53	298.835	7.24e-22	6-2680498-C-T	-70468	126	134	0.164216	1	2.17e-24	0.811703	0.0735156	0.0001	3.31e-19	1
ENSG00000145949.9	8757	1.01951	1332.58	299.399	4.45e-07	6-2680571-G-A	-70395	197	232	0.284314	1	8.86e-08	0.327811	0.0599428	0.00059994	0.000509042	2
ENSG00000145949.9	8757	1.02434	1308.55	298.192	4.38e-05	6-2687307-T-G	-63659	214	252	0.308824	1	1.44e-05	-0.270013	0.0613282	0.049795	0.0514518	3
ENSG00000145949.9	8757	1.0187	1351.73	300.309	5.02e-05	6-2756748-A-G	5782	114	122	0.14951	1	1.79e-05	-0.296259	0.0680767	0.059794	0.0618986	4
ENSG00000021355.12	8927	1.03819	1343.64	300.163	9.9e-10	6-2833505-A-G	-8501	180	215	0.26348	1	8.85e-11	-0.109454	0.0163422	0.0001	7.8e-07	1
ENSG00000021355.12	8927	1.04804	1304.91	297.983	7.36e-05	6-3199695-C-A	357689	109	141	0.172794	1	2.42e-05	-0.124511	0.0290769	0.0768923	0.0800277	2
ENSG00000230438.6	9005	1.04355	1350.11	297.878	1.36e-05	6-2885361-T-C	3954	163	184	0.22549	1	3.97e-06	-0.242883	0.0517774	0.0133987	0.0150418	1
ENSG00000230438.6	9005	1.03192	1436.98	301.542	3.63e-06	6-2886813-T-G	5406	94	106	0.131188	1	1.05e-06	0.296276	0.0595674	0.00409959	0.00434379	2
ENSG00000230438.6	9005	1.04376	1404.4	299.842	4.46e-09	6-2864790-A-T	-16617	188	221	0.271499	1	5.61e-10	0.299696	0.0469135	0.0001	3.64e-06	3
ENSG00000230438.6	9005	1.04368	1376.74	298.823	6.63e-09	6-2876347-C-T	-5060	143	167	0.205665	1	8.17e-10	0.324591	0.051331	0.0001	5.4e-06	4
ENSG00000230438.6	9005	1.0424	1426.96	300.637	8.48e-05	6-3785783-T-C	904376	19	20	0.0245098	1	3.34e-05	-0.568336	0.135116	0.10159	0.102226	5
ENSG00000170542.5	9079	1.04362	1432.38	300.21	8.48e-22	6-2857208-T-C	-46072	300	386	0.473039	1	3.29e-24	0.586222	0.0533411	0.0001	1.97e-19	1
ENSG00000170542.5	9079	1.05657	1349.76	296.442	7.86e-14	6-2903350-G-A	70	75	81	0.0995086	1	1.77e-15	0.439897	0.0526628	0.0001	2.82e-11	2
ENSG00000170542.5	9079	1.03782	1426.15	300.563	8.62e-13	6-2857217-C-A	-46063	234	280	0.343137	1	3.99e-14	-0.537684	0.0680514	0.0001	5.56e-10	3
ENSG00000170542.5	9079	1.04883	1409.06	299.197	2.81e-06	6-2866506-G-C	-36774	200	234	0.286946	1	6.89e-07	0.26241	0.0518504	0.00289971	0.00295017	4
ENSG00000124570.17	9170	1.01892	1441.31	300.197	1.46e-10	6-2918285-A-G	-53880	228	295	0.36152	1	1.28e-11	-0.242443	0.0345597	0.0001	1.56e-07	1
ENSG00000124570.17	9170	1.0251	1466.77	300.624	5.2e-25	6-2951921-G-A	-20244	225	281	0.344363	1	1.09e-27	-0.330371	0.0276272	0.0001	2.23e-22	2
ENSG00000124570.17	9170	1.01726	1465.83	301.01	2.05e-08	6-2985020-A-G	12855	259	323	0.395833	1	3.28e-09	-0.14993	0.0246615	0.0001	2.49e-05	3
ENSG00000124570.17	9170	1.01786	1483.74	301.581	6.61e-07	6-2929773-TTTTG-T	-42392	134	156	0.191176	1	1.6e-07	-0.196637	0.0367225	0.00079992	0.000859367	4
ENSG00000124570.17	9170	1.01933	1474.25	301.097	3.27e-05	6-3222680-A-G	250515	17	19	0.0233415	1	1.18e-05	0.32606	0.0732984	0.0454954	0.0440664	5
ENSG00000244041.7	9194	1.02157	1579.74	306.055	7.58e-07	6-2934407-C-T	-53560	150	179	0.219363	1	2.01e-07	-0.323759	0.0609978	0.00059994	0.00102529	1
ENSG00000244041.7	9194	1.02666	1588.5	305.785	8.23e-07	6-2952055-A-G	-35912	210	256	0.313725	1	2.18e-07	-0.282102	0.0533045	0.00059994	0.00108166	2
ENSG00000124588.19	9198	1.02969	1533.04	302.51	2.15e-07	6-3023233-C-G	29302	173	197	0.242015	1	4.83e-08	-0.200084	0.0358231	0.00029997	0.000256759	1
ENSG00000124588.19	9198	1.01974	1646.69	306.303	1.8e-09	6-3008161-T-C	14230	48	51	0.0625	1	3.16e-10	-0.345655	0.0532895	0.0001	2.29e-06	3
ENSG00000124588.19	9198	1.0285	1603.63	304.472	2e-09	6-3017076-A-G	23145	163	185	0.227273	1	3.15e-10	-0.27179	0.0418978	0.0001	2.21e-06	4
ENSG00000124588.19	9198	1.0229	1594.15	304.492	3.89e-05	6-2693756-CTT-C	-300175	166	195	0.245592	1	1.59e-05	-0.139889	0.0319412	0.0551945	0.0558165	5
ENSG00000137275.13	9253	1.03471	1409.17	298.246	3.14e-10	6-3076907-T-C	12916	58	63	0.0773956	1	2.26e-11	0.367715	0.0531219	0.0001	2.63e-07	1
ENSG00000137275.13	9253	1.02343	1508.29	302.048	9.6e-06	6-3076102-G-A	12111	146	177	0.21798	1	2.93e-06	0.168957	0.0355257	0.0121988	0.0128885	2
ENSG00000137275.13	9253	1.02583	1464.09	300.357	5.12e-05	6-2974172-T-TA	-89819	70	82	0.10049	1	1.79e-05	-0.163378	0.0375346	0.0655934	0.0668305	3
ENSG00000272277.1	9263	1.02978	1574.66	302.224	2.48e-19	6-3068823-C-T	-71	287	376	0.460784	1	3.34e-21	-0.63406	0.0626022	0.0001	1.34e-16	1
ENSG00000137274.12	9331	1.0312	1433.12	297.079	1.32e-05	6-3118718-C-T	344	26	27	0.0331695	1	3.82e-06	0.653813	0.139131	0.0151985	0.0162733	1
ENSG00000137267.5	9390	1.03302	1462.85	297.295	3.12e-87	6-3162144-C-A	4618	259	328	0.401961	1	8.82e-98	1.03194	0.0340823	0.0001	7.96e-87	1
ENSG00000137285.9	9516	1.04824	1658.28	304.743	1.84e-12	6-3157165-A-G	-70570	231	270	0.330882	1	1.37e-13	-0.62381	0.0808343	0.0001	1.16e-09	2
ENSG00000137285.9	9516	1.05498	1568.8	301.773	7.19e-08	6-3162488-G-T	-65247	255	319	0.391089	1	1.32e-08	0.50184	0.0861093	0.0001	6.68e-05	3
ENSG00000137285.9	9516	1.06018	1571.07	301.382	3.96e-05	6-3187455-C-T	-40280	31	31	0.0379902	1	1.43e-05	-0.768937	0.17458	0.0473953	0.0496875	4
ENSG00000180822.11	9525	1.01748	1791.97	311.763	5.25e-15	6-3267012-T-C	35609	169	210	0.257985	1	3.84e-16	-0.23386	0.0272985	0.0001	6e-12	1
ENSG00000180822.11	9525	1.02157	1792.9	311.317	6.27e-05	6-2566214-T-TGATAGATA	-665189	58	62	0.0767327	1	3.04e-05	0.157575	0.0372686	0.0977902	0.100444	2
ENSG00000137266.14	9896	1.05614	1572.6	298.796	2.31e-06	6-3354740-T-C	-102282	159	176	0.216749	1	5.89e-07	0.181096	0.0355547	0.00259974	0.00258628	1
ENSG00000168994.13	9981	1.04886	1523.11	297.32	4.53e-07	6-3945695-AC-A	206534	74	86	0.105651	1	8.9e-08	-0.534817	0.097797	0.0001	0.00047311	1
ENSG00000145945.5	9842	1.03087	1655.51	301.424	1.96e-11	6-3855191-C-T	5805	133	155	0.189951	1	1.63e-12	-0.35285	0.0480655	0.0001	1.88e-08	1
ENSG00000279926.1	9760	1.03712	1583.18	299.786	5.35e-05	6-4287891-G-A	305218	11	11	0.0135135	1	2.01e-05	0.975089	0.225384	0.0720928	0.0728987	1
ENSG00000112739.16	9759	1.03482	1318.48	291.633	2.29e-05	6-4076618-C-T	55351	116	129	0.158088	1	5.82e-06	0.077813	0.0168908	0.0237976	0.0258777	1
ENSG00000198721.12	9717	1.05468	1379.96	294.011	2.68e-05	6-4101333-C-T	-34264	286	377	0.463145	1	7.62e-06	-0.124231	0.0273206	0.0283972	0.0296183	1
ENSG00000153046.17	9506	1.0457	1439.06	302.355	6.83e-06	6-4775604-G-A	69445	38	41	0.0502451	1	1.96e-06	-0.438329	0.090537	0.00779922	0.00776513	1
ENSG00000153046.17	9506	1.03556	1531	305.991	3.08e-05	6-4492586-AT-A	-213573	43	46	0.0565111	1	1.19e-05	-0.327049	0.0735564	0.039596	0.0407352	2
ENSG00000272142.1	9124	1.04797	1315	294.088	8.18e-05	6-5099771-T-C	69799	29	30	0.0367647	1	2.69e-05	0.657295	0.154388	0.0885911	0.0896622	1
ENSG00000219607.3	9218	1.05639	1401.02	301.784	7.44e-17	6-5060504-A-AT	-24077	102	111	0.136364	1	1.08e-18	0.643915	0.0687332	0.0001	1.89e-14	1
ENSG00000219607.3	9218	1.04821	1444.57	303.835	8.28e-05	6-5756551-T-G	671970	71	74	0.0906863	1	3.3e-05	0.365911	0.0869419	0.0959904	0.0994622	2
ENSG00000214113.10	9340	1.05894	1410	299.498	1.86e-26	6-5260461-C-T	-478	55	58	0.0710784	1	1.44e-29	0.622094	0.0499286	0.0001	1.19e-24	1
ENSG00000214113.10	9340	1.05403	1404.07	299.602	1.45e-12	6-5261233-GAGGCCGCGTTGCCCGGGTTACCGA-G	294	22	22	0.0269608	1	5.96e-14	0.62824	0.0801286	0.0001	6.74e-10	2
ENSG00000214113.10	9340	1.04892	1417.55	300.217	1.13e-08	6-5094335-T-C	-166604	262	339	0.415441	1	1.45e-09	-0.163132	0.0262171	0.0001	9.17e-06	3
ENSG00000124785.8	9665	1.03557	1767.37	306.149	1.68e-15	6-5989705-A-G	-17900	189	214	0.262255	1	5.88e-17	-0.535475	0.0606617	0.0001	1.14e-12	1
ENSG00000124785.8	9665	1.03546	1782.34	306.687	6.18e-07	6-5998101-CT-C	-9504	284	367	0.450739	1	1.66e-07	0.283483	0.0530239	0.00059994	0.000850942	2
ENSG00000124491.15	9674	1.03092	1797.54	306.407	2.48e-18	6-6332851-T-G	11838	229	270	0.331281	1	4.6e-20	0.271206	0.0277231	0.0001	1.58e-15	1
ENSG00000124491.15	9674	1.03641	1741.8	304.522	3.3e-05	6-6377278-T-C	56265	165	183	0.224265	1	1.22e-05	0.137339	0.0309281	0.0466953	0.049474	2
ENSG00000112799.8	9716	1.03068	1696.61	304.208	2.33e-15	6-6592705-T-C	4597	237	286	0.35049	1	7.48e-17	-0.204677	0.0232705	0.0001	1.74e-12	2
ENSG00000112799.8	9716	1.02914	1776.96	306.467	6.1e-07	6-6571714-T-C	-16394	182	214	0.262255	1	1.68e-07	-0.212881	0.0398412	0.0009999	0.000876213	3
ENSG00000261211.1	9679	1.02386	1705.12	305.826	2.51e-11	6-6682429-A-C	-1204	284	373	0.457108	1	2.47e-12	0.285646	0.0392705	0.0001	2.83e-08	1
ENSG00000261211.1	9679	1.02115	1729.1	306.667	5.17e-06	6-7464977-G-A	781344	14	14	0.017199	1	1.77e-06	0.755593	0.155344	0.00719928	0.00798112	2
ENSG00000261211.1	9679	1.0285	1668.77	304.272	7.27e-05	6-6471804-A-C	-211829	226	273	0.335381	1	2.97e-05	-0.181446	0.0428626	0.10399	0.106225	3
ENSG00000279368.1	9676	1.04104	1677.16	302.173	1.28e-06	6-6682429-A-C	-2719	284	373	0.457108	1	3.55e-07	0.245525	0.0472515	0.00139986	0.00163862	1
ENSG00000226281.2	9703	1.03884	1643.27	304.885	2.04e-12	6-6687290-A-C	-23712	70	72	0.0882353	1	1.31e-13	0.746329	0.096656	0.0001	1.54e-09	1
ENSG00000226281.2	9703	1.03452	1640.05	305.043	4.52e-05	6-6717791-CT-C	6789	151	172	0.212346	1	1.75e-05	-0.286753	0.0658173	0.0622938	0.0642845	2
ENSG00000124783.12	9625	1.0357	1461.4	302.606	1.47e-06	6-7271856-A-G	-75590	218	263	0.322304	1	3.58e-07	-0.115279	0.022198	0.00129987	0.00169201	1
ENSG00000124783.12	9625	1.03562	1482.5	303.126	1.05e-05	6-7314999-A-T	-32447	14	15	0.0183824	1	3.27e-06	-0.356767	0.0753943	0.0117988	0.0131511	2
ENSG00000124784.8	9657	1.04164	1397.53	296.927	1.34e-07	6-7447771-G-A	58027	292	385	0.472973	1	2.22e-08	-0.178548	0.0311491	0.00019998	0.000128174	1
ENSG00000096696.13	9811	1.04381	1458.41	301.34	2.63e-59	6-7443442-T-C	-98133	290	382	0.469287	1	1.52e-65	-0.857369	0.0396117	0.0001	1.4e-58	1
ENSG00000168566.12	9748	1.02346	1566.94	305.633	8.65e-11	6-7589725-T-G	-474	201	236	0.289216	1	1.17e-11	0.215633	0.0306742	0.0001	9.26e-08	1
ENSG00000188428.19	8986	1.04391	973.07	291.378	9.74e-07	6-8003561-G-C	-60853	128	137	0.168305	1	1.58e-07	-0.19016	0.0354959	0.00049995	0.000684596	1
ENSG00000124786.9	9001	1.04263	1075.33	295.505	2.78e-10	6-8434049-T-TATATA	-1434	127	144	0.176904	1	1.95e-11	-0.245249	0.0352977	0.0001	1.54e-07	1
ENSG00000111846.16	8861	1.03156	1344.13	300.452	4.94e-53	6-10535358-A-C	43135	264	338	0.415233	1	9.22e-59	0.659667	0.0331086	0.0001	1.84e-51	1
ENSG00000111845.4	9008	1.04479	1260.51	299.87	8.26e-08	6-10690307-T-C	-4388	16	16	0.0196078	1	1.25e-08	-0.595668	0.102063	0.0001	6.77e-05	1
ENSG00000111845.4	9008	1.04253	1260.8	300.168	7.8e-06	6-10179141-T-G	-515554	16	16	0.0196078	1	2.09e-06	0.540463	0.111937	0.00769923	0.00788807	2
ENSG00000111843.13	9087	1.03599	1314.39	301.617	3.51e-24	6-10723216-A-C	301	145	163	0.199755	1	6.63e-27	0.374907	0.0319494	0.0001	8.43e-22	1
ENSG00000111843.13	9087	1.04027	1305.08	300.624	2.58e-19	6-10722960-G-C	45	70	94	0.115479	1	1.6e-21	0.565268	0.0553435	0.0001	7.89e-17	2
ENSG00000272097.1	9147	1.07163	1227.63	292.4	2.05e-09	6-10744641-A-AT	-3022	293	381	0.4675	1	1.49e-10	-0.408082	0.0617007	0.0001	9.68e-07	1
ENSG00000137210.13	9146	1.05111	1326.52	296.69	7.14e-06	6-10758090-G-T	10331	249	321	0.393382	1	1.9e-06	0.14301	0.0294877	0.00539946	0.00725899	1
ENSG00000111837.11	9185	1.03446	1458.58	304.632	1.73e-09	6-10837435-T-A	-1118	91	99	0.121324	1	2.25e-10	0.246492	0.0376808	0.0001	1.59e-06	1
ENSG00000111837.11	9185	1.03335	1449.11	304.72	1.88e-06	6-10763546-TA-T	-75007	139	150	0.185185	1	5.19e-07	0.168222	0.0328672	0.0019998	0.00220747	2
ENSG00000244476.2	9135	1.05437	1228.1	293.961	2.14e-05	6-11113976-G-GT	2244	123	128	0.161616	1	5.89e-06	0.451214	0.0980011	0.0184982	0.0207955	1
ENSG00000111859.16	8852	1.03644	1336.75	299.738	7.71e-05	6-11154775-T-C	-227573	15	15	0.0183824	1	3e-05	0.204606	0.0483511	0.0864914	0.0886532	1
ENSG00000205269.5	8625	1.02965	1186.23	297.916	1.28e-09	6-11520187-C-CT	-18091	206	231	0.283251	1	1e-10	-0.18835	0.0282091	0.0001	1e-06	1
ENSG00000205269.5	8625	1.028	1195.68	298.272	2.08e-05	6-11589317-G-A	51039	239	283	0.346814	1	5.87e-06	0.120758	0.0262279	0.019498	0.0218946	2
ENSG00000111863.12	8541	1.04502	1215.92	299.112	2.53e-10	6-11736514-C-T	-70532	76	80	0.0980392	1	2.02e-11	-0.337401	0.0486148	0.0001	1.54e-07	1
ENSG00000111863.12	8541	1.04165	1244.91	300.408	3.9e-10	6-11710321-G-A	-96725	118	129	0.158867	1	3.62e-11	-0.268856	0.0392717	0.0001	2.6e-07	2
ENSG00000111863.12	8541	1.04268	1222.95	299.476	2.03e-06	6-11713980-TA-T	-93066	98	107	0.131773	1	4.84e-07	0.298864	0.0582279	0.00159984	0.00188254	3
ENSG00000111863.12	8541	1.04794	1222.46	299.321	7.4e-06	6-11728251-G-A	-78795	47	53	0.064951	1	2.05e-06	-0.323462	0.0669232	0.0069993	0.0070409	4
ENSG00000095951.16	8224	1.03428	1240.92	299.933	1.25e-06	6-12026819-G-A	17962	147	170	0.208845	1	3.12e-07	-0.160672	0.0307685	0.00169983	0.0012224	1
ENSG00000078401.6	8080	1.04086	1186.31	300.341	1.17e-06	6-12223802-C-T	-66561	153	180	0.220588	1	2.96e-07	0.372935	0.071274	0.00109989	0.00104302	1
ENSG00000112137.17	7589	1.05575	1145.68	297.389	1.31e-14	6-13198342-G-A	481537	171	199	0.244472	1	3.18e-16	-0.388289	0.0451575	0.0001	3.64e-12	1
ENSG00000215022.7	7408	1.05624	1088.95	295.477	3.8e-19	6-13295283-A-C	-303	83	84	0.103194	1	1.69e-21	-0.648594	0.0635027	0.0001	5.51e-17	1
ENSG00000215022.7	7408	1.0748	1039.27	292.536	2.72e-13	6-13329148-T-A	33562	196	223	0.273284	1	5.26e-15	0.338816	0.0413287	0.0001	5.29e-11	2
ENSG00000215022.7	7408	1.06066	1072.98	294.718	4.39e-07	6-13201983-T-C	-93603	209	252	0.308824	1	7.21e-08	-0.213452	0.0387473	0.00019998	0.000288173	3
ENSG00000215022.7	7408	1.06103	1084.11	295.16	9.99e-06	6-13242863-TATTG-T	-52723	14	14	0.0171569	1	2.52e-06	0.673608	0.140651	0.00639936	0.00795023	4
ENSG00000215022.7	7408	1.06747	1075.13	294.293	7.86e-05	6-12478228-G-A	-817358	192	224	0.275309	1	2.52e-05	0.171591	0.0401576	0.0651935	0.0664975	5
ENSG00000145979.17	7396	1.02566	1206	305.354	7.82e-16	6-13327545-T-C	-1038	184	208	0.254902	1	2.57e-17	0.476464	0.0532804	0.0001	4.58e-13	1
ENSG00000145979.17	7396	1.02225	1186.85	304.972	2.41e-05	6-13308601-G-A	-19982	218	256	0.314496	1	8.99e-06	-0.261251	0.0579371	0.0250975	0.0257538	2
ENSG00000145979.17	7396	1.02207	1226.95	306.183	6.49e-05	6-13242863-TATTG-T	-85720	14	14	0.0171569	1	2.78e-05	0.737458	0.17355	0.070293	0.0716485	3
ENSG00000124523.15	7351	1.02695	1000.62	295.709	4.95e-06	6-13721445-G-A	146916	31	33	0.0405405	1	1.21e-06	-0.411517	0.0832228	0.00349965	0.004232	1
ENSG00000225921.6	7423	1.0435	978.827	293.639	0.000123339	6-13212371-A-G	-402956	73	76	0.0931373	1	4.22e-05	-0.248819	0.0599521	0.09979	0.101656	1
ENSG00000050393.11	7499	1.02863	1067.36	295.326	4.72e-06	6-13777704-G-A	-36864	204	236	0.289926	1	1.13e-06	0.217873	0.0439334	0.00439956	0.00426704	1
ENSG00000180537.12	7518	1.00727	1201.36	303.676	3.53e-22	6-13920695-C-T	-3751	269	343	0.420343	1	2.27e-24	1.05176	0.0953049	0.0001	3.11e-19	1
ENSG00000180537.12	7518	1.00864	1201.95	304.277	4.7e-21	6-13984242-T-C	59796	256	325	0.399263	1	4.37e-23	0.406246	0.0380716	0.0001	3.99e-18	2
ENSG00000180537.12	7518	1.01645	1192.73	303.122	3.09e-05	6-13794638-G-GT	-129808	266	335	0.411471	1	1.15e-05	-0.182374	0.0409415	0.0325967	0.0339907	3
ENSG00000180537.12	7518	1.01009	1195.5	303.22	6.66e-05	6-13893714-T-A	-30732	260	331	0.406404	1	2.69e-05	-0.445516	0.104644	0.0728927	0.0742596	4
ENSG00000112149.9	7809	1.06885	1143.42	293.627	1.33e-08	6-14110383-G-GC	-6873	167	183	0.224816	1	1.36e-09	-0.258244	0.0414148	0.0001	6.9e-06	1
ENSG00000271888.1	7596	1.03753	1056.72	296.47	8.01e-05	6-15799453-G-A	554453	48	51	0.0625	1	2.83e-05	0.556532	0.13109	0.0722928	0.072746	1
ENSG00000008083.13	7593	1.04833	1066.38	300.189	6.93e-22	6-15219718-C-CAAAACA	-26578	99	102	0.126238	1	1.92e-24	-0.305191	0.0276169	0.0001	9.63e-20	1
ENSG00000008083.13	7593	1.05263	1076.3	300.27	2.31e-06	6-15074295-A-C	-172001	79	83	0.101716	1	5.36e-07	0.150553	0.029453	0.00159984	0.00176652	2
ENSG00000235488.1	7597	1.04185	1010.01	293.875	5.32e-05	6-15381686-G-A	133052	12	12	0.0147059	1	1.64e-05	-1.02687	0.234849	0.0435956	0.045439	1
ENSG00000047579.19	7568	1.02607	1162.32	298.659	3.4e-25	6-15662660-G-A	-398	143	165	0.202703	1	5.49e-28	0.503998	0.041849	0.0001	1.08e-22	1
ENSG00000007944.14	7537	1.02812	1058.8	295.852	7.76e-05	6-15880309-G-A	-248816	158	194	0.237745	1	2.68e-05	0.158519	0.037225	0.0710929	0.0726073	1
ENSG00000218073.1	7434	1.02796	1055.09	295.831	6.57e-07	6-16151016-G-T	-9910	38	38	0.046683	1	1.25e-07	-0.810104	0.149962	0.00019998	0.000558295	1
ENSG00000217078.1	7420	1.04028	1092.6	296.777	3.16e-11	6-16169128-G-A	5366	38	38	0.0465686	1	1.87e-12	-1.07887	0.147397	0.0001	1.7e-08	1
ENSG00000282024.1	7224	1.03001	1143.11	299.937	1.19e-12	6-16281671-A-AT	17118	293	403	0.495025	1	6.38e-14	0.372899	0.0476032	0.0001	7.26e-10	1
ENSG00000124788.17	7605	1.05127	1186.03	295.57	3.54e-18	6-16752633-C-G	-8858	160	186	0.228501	1	2.43e-20	-0.201905	0.02045	0.0001	7.52e-16	1
ENSG00000137414.5	8408	1.05062	906.77	289.513	8.4e-07	6-17657401-T-A	57046	161	187	0.236709	1	1.21e-07	-0.0811271	0.015	0.00059994	0.000517657	1
ENSG00000272269.1	8425	1.04309	888.5	292.325	0.000122468	6-17461218-C-G	-245039	36	41	0.0504926	1	4.02e-05	0.678108	0.162936	0.0922908	0.0918598	1
ENSG00000137177.19	8707	1.05376	782.972	290.4	9.92e-10	6-17954233-G-A	-33390	62	66	0.0808824	1	4.6e-11	0.156541	0.0229996	0.0001	3.56e-07	1
ENSG00000137177.19	8707	1.03635	828.895	294.69	5.62e-05	6-18757072-T-TA	769449	268	337	0.413965	1	1.65e-05	-0.0561246	0.012839	0.0385961	0.0400745	2
ENSG00000137177.19	8707	1.05063	792.438	291.007	0.000144836	6-16999240-A-G	-988383	21	21	0.0257353	1	4.32e-05	-0.17522	0.0422839	0.0931907	0.0949148	3
ENSG00000187566.5	8529	1.04642	798.248	292.8	2.37e-05	6-18118881-A-G	-3806	292	375	0.460688	1	5.94e-06	0.262661	0.0570763	0.0150985	0.0152706	1
ENSG00000187566.5	8529	1.05358	771.573	290.739	0.000101623	6-19072125-A-AT	949438	144	160	0.197044	1	2.93e-05	0.286862	0.0677063	0.0627937	0.0642046	2
ENSG00000187566.5	8529	1.06064	753.942	288.77	4.39e-05	6-17597038-A-AGTGT	-525649	14	15	0.0187032	1	1.04e-05	0.856977	0.19146	0.0258974	0.0257509	3
ENSG00000187566.5	8529	1.05686	760.882	289.33	0.00017982	6-18294078-A-T	171391	9	10	0.0123457	1	5.41e-05	0.95766	0.234167	0.106489	0.111175	4
ENSG00000137364.4	8559	1.05616	799.699	291.115	4.81e-07	6-18173781-C-T	18707	89	96	0.117647	1	6.35e-08	-0.236601	0.0427634	0.00019998	0.0002411	1
ENSG00000137364.4	8559	1.04187	811.278	292.519	4.43e-08	6-18132357-A-G	-22717	29	29	0.0355392	1	4.46e-09	-0.418627	0.0694907	0.0001	2.3e-05	2
ENSG00000137364.4	8559	1.04668	817.088	292.639	4.81e-07	6-18150283-C-G	-4791	287	378	0.464286	1	6.87e-08	0.140418	0.0254487	0.00029997	0.000266866	3
ENSG00000137364.4	8559	1.04609	819.38	292.833	8.12e-05	6-18159598-G-C	4524	10	10	0.012285	1	2.42e-05	-0.529845	0.123748	0.0532947	0.0556351	4
ENSG00000165097.13	8558	1.04114	727.496	289.853	5.86e-11	6-18163297-A-C	7968	82	88	0.107843	1	1.54e-12	-0.208081	0.0283231	0.0001	2.08e-08	1
ENSG00000165097.13	8558	1.04409	725.659	289.241	8.23e-05	6-18184314-G-A	28985	202	205	0.251289	1	2.07e-05	-0.113688	0.0263283	0.0454954	0.0501915	2
ENSG00000137393.9	9017	1.02613	748.807	292.537	1.72e-19	6-18412238-C-G	24888	115	124	0.152334	1	3.23e-22	0.294026	0.0282224	0.0001	4.89e-17	1
ENSG00000137393.9	9017	1.03267	734.597	291.05	1.22e-10	6-18402950-G-A	15600	275	361	0.442402	1	4.3e-12	-0.139461	0.0194058	0.0001	5.21e-08	2
ENSG00000137393.9	9017	1.0276	751.105	292.744	5.84e-06	6-18544232-T-G	156882	296	392	0.480392	1	1.16e-06	-0.0937064	0.0189172	0.00309969	0.00372351	3
ENSG00000172197.10	8358	1.06276	1042.38	294.276	1.81e-08	6-20118250-T-TA	-94149	154	175	0.217662	1	1.6e-09	-0.193341	0.0311618	0.0001	9.28e-06	1
ENSG00000172197.10	8358	1.06885	1046.96	293.787	1.68e-08	6-20212974-T-C	575	280	376	0.460784	1	1.43e-09	-0.161947	0.0260156	0.0001	8.03e-06	2
ENSG00000112242.14	8266	1.06809	1092.01	290.58	4.31e-05	6-20519824-T-A	117918	56	62	0.0759804	1	1.16e-05	0.138557	0.0311171	0.0329967	0.0362256	1
ENSG00000112294.12	10682	1.05737	1036.53	286.146	1.93e-08	6-24504802-A-G	9950	288	378	0.463235	1	1.28e-09	-0.188165	0.0301228	0.0001	1.05e-05	1
ENSG00000137261.13	10571	1.05982	1019.57	290.522	7.83e-16	6-24644094-C-T	-2061	214	252	0.308824	1	3.58e-18	0.294594	0.031994	0.0001	1.47e-13	1
ENSG00000137261.13	10571	1.06003	1017.26	290.547	3.63e-05	6-24639846-T-TAA	-6309	282	362	0.44375	1	8.38e-06	-0.135952	0.0300455	0.0245975	0.0289061	2
ENSG00000111802.13	10545	1.03769	1093.26	292.756	3.03e-08	6-24673392-G-A	6359	107	134	0.164216	1	3.26e-09	-0.174046	0.02862	0.0001	2.21e-05	1
ENSG00000112304.10	10545	1.06474	996.039	288.249	4.41e-05	6-24722081-C-T	55046	232	292	0.357843	1	1.09e-05	-0.162583	0.0364097	0.029997	0.0341043	1
ENSG00000272345.1	10473	1.05124	1090.04	292.261	6.92e-05	6-24099962-C-A	-601496	264	331	0.405637	1	2.1e-05	-0.218758	0.0506877	0.0589941	0.0621502	1
ENSG00000112308.12	10489	1.05498	1019.08	291.241	9.06e-55	6-24719750-G-A	-1086	110	120	0.147059	1	2.77e-63	0.437066	0.0208041	0.0001	1.41e-54	1
ENSG00000112308.12	10489	1.05151	1040.62	292.42	8.57e-05	6-24645840-T-TACACAC	-74996	39	49	0.0615578	1	2.41e-05	-0.114718	0.0267845	0.0705929	0.0735612	2
ENSG00000112312.9	10334	1.04721	1119.46	293.912	9.19e-05	6-25599006-C-T	824075	267	334	0.410319	1	3.05e-05	0.169906	0.0401876	0.0834917	0.0858922	1
ENSG00000260286.3	10264	1.02667	1026.44	294.206	1.21e-06	6-24818989-C-A	20100	210	256	0.313725	1	1.96e-07	0.264831	0.0498427	0.00079992	0.00102641	1
ENSG00000260286.3	10264	1.02322	1050.52	295.186	9.75e-05	6-24768159-C-T	-30730	86	89	0.109069	1	3.04e-05	0.314835	0.0744732	0.0910909	0.0914136	2
ENSG00000217083.1	10134	1.04868	932.426	286.251	8.12e-08	6-24935366-C-CAG	-12514	231	275	0.337065	1	6.81e-09	-0.27982	0.0470375	0.00019998	4.67e-05	1
ENSG00000214975.4	10047	1.04846	908.407	288.993	4.56e-10	6-24931944-T-C	-44475	95	103	0.126225	1	1.56e-11	0.395791	0.0566978	0.0001	1.99e-07	1
ENSG00000214975.4	10047	1.03837	986.356	293.531	3.38e-09	6-24936164-G-A	-40255	104	115	0.140931	1	2.23e-10	-0.345037	0.0527319	0.0001	2.02e-06	2
ENSG00000220517.2	9877	1.05337	898.564	287.259	0.000114293	6-24949807-CCCTGGGTGCTATAGCCCACCA-C	-74676	217	261	0.320197	1	3.17e-05	0.253672	0.0601355	0.0814919	0.0843274	1
ENSG00000272053.1	9861	1.04865	836.663	287.007	7.64e-07	6-25028435-T-C	-13735	178	207	0.253676	1	8.03e-08	0.249972	0.0455579	0.00069993	0.000437339	1
ENSG00000272053.1	9861	1.05172	847.324	287.108	3.56e-06	6-25035800-G-A	-6370	44	44	0.0539216	1	4.9e-07	-0.473856	0.0923779	0.00219978	0.00218362	2
ENSG00000168405.15	9740	1.05711	760.089	279.831	1.59e-25	6-25098037-G-A	-68518	193	226	0.277094	1	3.74e-30	0.407535	0.0322718	0.0001	6.62e-24	1
ENSG00000079691.17	9667	1.0368	857.928	291.926	4e-17	6-25405803-T-C	126725	169	183	0.224816	1	1.38e-19	0.506583	0.0525554	0.0001	1.08e-14	1
ENSG00000079691.17	9667	1.0305	893.656	294.463	4.57e-07	6-25397470-A-G	118392	277	355	0.436118	1	6.51e-08	-0.223136	0.0403703	0.0001	0.000317637	2
ENSG00000112343.10	8396	1.05028	599.015	283.79	2.46e-06	6-25941032-T-TG	-21770	88	99	0.121921	1	2.95e-07	0.188036	0.0359342	0.00059994	0.00103961	2
ENSG00000112343.10	8396	1.06226	575.362	280.59	8.74e-05	6-25483768-T-C	-479034	15	15	0.0184275	1	1.76e-05	0.370981	0.0851512	0.0371963	0.0395583	3
ENSG00000112343.10	8396	1.06353	586.121	281.447	0.000177886	6-25900665-A-G	-62137	19	19	0.0232843	1	4.2e-05	-0.345374	0.0831997	0.0828917	0.0832625	4
ENSG00000272462.2	8282	1.07251	536.54	279.134	6.93e-11	6-26002842-C-G	10180	50	50	0.0614251	1	7.64e-13	0.679237	0.0911059	0.0001	1.04e-08	2
ENSG00000272462.2	8282	1.06072	544.488	279.355	4.77e-05	6-26034133-G-GA	41471	254	314	0.385572	1	7.93e-06	-0.199937	0.044064	0.0173983	0.0200057	3
ENSG00000272810.1	8311	1.05297	580.443	288.129	4.42e-06	6-25195289-C-T	-817952	27	27	0.0330882	1	6.6e-07	0.904375	0.178411	0.00119988	0.00182377	1
ENSG00000272810.1	8311	1.05497	580.017	287.316	0.000179411	6-26055177-C-CTG	41936	92	98	0.120098	1	4.83e-05	0.405603	0.0985146	0.0836916	0.0850764	2
ENSG00000274267.1	8285	1.04475	485.838	277.519	7.45e-05	6-26097156-T-C	65096	268	367	0.449755	1	1.23e-05	0.275973	0.0621795	0.0279972	0.0300546	2
ENSG00000187837.3	8242	1.05462	510.723	276.995	3.35e-05	6-25992051-G-T	-64377	144	178	0.218137	1	5.22e-06	-0.175279	0.0378492	0.0112989	0.0132656	1
ENSG00000010704.18	8194	1.06206	528.969	280.749	4.05e-05	6-25995929-C-CTATT	-91352	14	16	0.0196078	1	6.65e-06	-0.636626	0.139111	0.0134986	0.016237	2
ENSG00000187475.5	8082	1.06164	503.133	280.316	3.85e-06	6-26123401-T-C	15265	284	384	0.470588	1	3.91e-07	-0.308953	0.0596998	0.0009999	0.00128199	2
ENSG00000168298.6	7928	1.0582	520.215	282.762	1.08e-06	6-25962719-T-C	-193635	14	14	0.0171569	1	9.75e-08	1.39158	0.255355	0.00039996	0.000355855	2
ENSG00000158373.8	7923	1.06062	473.908	277.519	9.65e-31	6-26171022-T-C	12876	236	285	0.350123	1	7.13e-37	-0.487295	0.0338867	0.0001	9.8e-30	2
ENSG00000158373.8	7923	1.05315	466.361	277.144	1.34e-05	6-26158019-G-A	-127	18	18	0.022113	1	1.63e-06	0.551643	0.112995	0.00319968	0.00463063	3
ENSG00000158373.8	7923	1.05404	477.49	278.465	0.000251204	6-26471663-AAAGG-A	313517	52	56	0.0691358	1	5.77e-05	0.324701	0.0796987	0.0946905	0.098287	4
ENSG00000283064.1	7875	1.04385	527.44	285.965	3.92e-05	6-26153107-C-A	-19695	149	168	0.206897	1	8.03e-06	-0.380804	0.0839744	0.0155984	0.0169421	2
ENSG00000283064.1	7875	1.04233	548.587	287.5	0.000167806	6-26229944-A-AAAATAAAT	57142	26	27	0.0334988	1	4.61e-05	0.73533	0.178108	0.0767923	0.0779797	3
ENSG00000277224.2	7899	1.03187	511.913	285.733	1.68e-05	6-25751004-C-G	-448516	62	71	0.0870098	1	2.95e-06	-0.352496	0.0741344	0.00629937	0.0072595	2
ENSG00000277224.2	7899	1.02583	505.903	285.176	9.66e-05	6-25426764-G-T	-772756	21	21	0.0257353	1	2.24e-05	0.574751	0.133678	0.0433957	0.0436084	3
ENSG00000277075.2	7917	1.06375	451.243	277.51	0.00011339	6-26211552-G-C	-5423	176	208	0.255528	1	2.04e-05	-0.303099	0.0701331	0.0376962	0.0400928	2
ENSG00000274750.2	7925	1.0611	470.132	279.071	1.6e-37	6-26208413-C-G	-15786	68	69	0.0847666	1	5.8e-45	1.39439	0.0848766	0.0001	6.02e-37	2
ENSG00000274750.2	7925	1.07265	447.726	275.668	1.2e-08	6-26181360-T-G	-42839	38	41	0.0502451	1	2.91e-10	-0.582686	0.0896544	0.0001	2.15e-06	3
ENSG00000158406.4	7792	1.05901	490.341	283.114	7.72e-09	6-26285455-T-C	-183	209	256	0.314496	1	2.79e-10	0.448122	0.068881	0.0001	1.77e-06	2
ENSG00000186470.13	7516	1.07007	474.16	280.361	1.89e-10	6-26376400-T-C	11241	243	314	0.384804	1	3.55e-12	0.211271	0.0292657	0.0001	2.78e-08	3
ENSG00000186470.13	7516	1.06126	485.435	281.399	2.8e-05	6-26354552-A-C	-10607	70	73	0.0894608	1	5.01e-06	-2.9455	0.634788	0.00839916	0.0101005	6
ENSG00000124508.16	7495	1.04961	449.702	281.096	1.3e-09	6-26390735-C-T	7639	99	107	0.131127	1	3.04e-11	0.352465	0.0512758	0.0001	2.8e-07	1
ENSG00000124508.16	7495	1.0584	439.747	279.509	2.67e-09	6-26383231-G-A	135	112	128	0.156863	1	6.36e-11	-0.360908	0.0534454	0.0001	5.16e-07	2
ENSG00000124508.16	7495	1.04583	467.663	283.746	9.24e-06	6-27273264-C-T	890168	120	133	0.163793	1	1.34e-06	0.230653	0.0468631	0.00219978	0.00329338	3
ENSG00000026950.16	7475	1.07028	407.309	276.995	0.000208653	6-26921860-A-T	519623	25	25	0.0306373	1	4.3e-05	0.46831	0.112971	0.0644936	0.0663208	1
ENSG00000026950.16	7475	1.07034	399.845	276.248	2.06e-06	6-26359078-T-C	-43159	246	318	0.390663	1	1.57e-07	0.222304	0.0414933	0.00039996	0.000483754	2
ENSG00000026950.16	7475	1.07101	422.474	278.103	0.000210587	6-25523135-C-A	-879102	9	9	0.0111111	1	4.5e-05	-0.782891	0.189368	0.0653935	0.0693632	3
ENSG00000124549.14	7447	1.07627	406.728	275.964	6.73e-05	6-25679430-A-G	-741961	54	55	0.0675676	1	1.06e-05	-0.393887	0.0880609	0.0179982	0.0198105	2
ENSG00000124549.14	7447	1.07158	391.19	275.748	0.000310521	6-25874856-T-C	-546535	51	51	0.0625	1	6.68e-05	0.357527	0.0885399	0.0905909	0.0950978	3
ENSG00000111801.15	7418	1.06474	402.841	280.004	0.000171374	6-26483417-GCA-G	42945	15	16	0.019656	1	3.74e-05	-0.495007	0.118452	0.0537946	0.0544685	1
ENSG00000111801.15	7418	1.04639	415.879	282.423	9.2e-09	6-26414189-A-T	-26283	77	89	0.109069	1	3.47e-10	-0.432746	0.0668915	0.0001	2.1e-06	2
ENSG00000111801.15	7418	1.05501	414.258	281.055	6.69e-07	6-26471663-A-AAAGG	31191	9	9	0.0111111	1	5.23e-08	-0.863885	0.155113	0.0001	0.00017231	3
ENSG00000112763.15	7428	1.05956	377.877	278.198	2.55e-10	6-26458297-C-G	393	183	217	0.265931	1	3.13e-12	0.21937	0.0303167	0.0001	3.58e-08	2
ENSG00000228223.2	7414	1.07617	365.156	273.253	2.07e-08	6-26534388-C-A	10938	303	405	0.497525	1	5.05e-10	-0.260647	0.0406901	0.0001	2.98e-06	1
ENSG00000228223.2	7414	1.07829	372.143	273.285	1.35e-06	6-26603638-T-C	80188	88	93	0.114251	1	8.34e-08	-0.336431	0.061388	0.00019998	0.000266889	2
ENSG00000228223.2	7414	1.08181	355.82	269.886	0.000112565	6-26522207-C-G	-1243	9	9	0.0110565	1	1.63e-05	0.760527	0.173904	0.0245975	0.0290695	3
ENSG00000228223.2	7414	1.08828	351.583	269.474	0.00015299	6-26509475-C-T	-13975	20	20	0.0245098	1	2.35e-05	0.554858	0.129377	0.0330967	0.0388445	4
ENSG00000261353.1	7421	1.05794	374.75	278.621	3e-07	6-26547514-T-A	20451	300	403	0.495062	1	1.66e-08	-0.343241	0.0593441	0.0001	6.47e-05	2
ENSG00000182952.4	7422	1.04253	388.236	281.126	2.8e-17	6-26510377-C-T	-28028	245	325	0.399263	1	1.83e-20	0.319996	0.0323162	0.0001	2.72e-15	1
ENSG00000182952.4	7422	1.05514	397.212	280.042	5.7e-15	6-26538315-C-A	-90	55	60	0.0737101	1	9.32e-18	-0.528839	0.0582499	0.0001	5.04e-13	2
ENSG00000146109.4	7413	1.05257	391.895	279.18	9.04e-07	6-27271970-G-A	675018	15	15	0.0184275	1	6.78e-08	-0.525966	0.0952843	0.00019998	0.000227933	2
ENSG00000146109.4	7413	1.04945	383.57	279.234	1.91e-06	6-26646032-A-AAAAT	49080	63	66	0.0816832	1	1.66e-07	-0.253098	0.0473461	0.00059994	0.000500552	3
ENSG00000275846.1	7403	1.04829	354.143	277.374	0.0001149	6-27291223-G-GTCCTATC	688490	18	18	0.0220588	1	2.06e-05	-1.07873	0.249756	0.0309969	0.0334356	2
ENSG00000181315.10	7308	1.03891	370.036	279.818	3.51e-07	6-26571528-C-T	-88224	309	404	0.496134	1	2.15e-08	0.210257	0.0366547	0.00019998	9.01e-05	1
ENSG00000181315.10	7308	1.0416	376.888	279.741	1.22e-07	6-26645782-C-A	-13970	253	306	0.375616	1	6.03e-09	0.257256	0.0430976	0.0001	2.98e-05	2
ENSG00000261584.1	7267	1.06444	331.12	275.835	1.48e-11	6-26942010-G-A	255769	112	124	0.151961	1	7.86e-14	-0.58921	0.0755549	0.0001	1.39e-09	1
ENSG00000261584.1	7267	1.05988	352.227	279.045	9.98e-05	6-27210744-C-A	524503	106	117	0.143382	1	1.84e-05	-0.379403	0.0873184	0.0240976	0.0275307	2
ENSG00000124635.8	6989	1.0622	296.463	271.886	5.75e-05	6-26279339-C-G	-853411	19	20	0.0245098	1	7.25e-06	-0.471036	0.103362	0.010399	0.0127674	1
ENSG00000124635.8	6989	1.06184	295.326	271.805	0.000429175	6-27208595-C-A	75845	18	18	0.0220588	1	8.58e-05	0.495423	0.124608	0.0974903	0.101779	2
ENSG00000196787.3	6989	1.07536	294.635	268.319	0.000246645	6-27871534-T-C	738492	20	21	0.0257985	1	4.3e-05	-0.623726	0.150457	0.0527947	0.0555629	1
ENSG00000276180.1	6987	1.04878	313.101	274.354	0.000142104	6-27460347-T-G	321759	34	34	0.041769	1	2.69e-05	0.658761	0.154724	0.0365963	0.036583	1
ENSG00000197903.7	7000	1.05454	296.201	271.125	1.52e-07	6-26402808-C-G	-743990	57	59	0.0723039	1	5.61e-09	0.316822	0.0529456	0.0001	2.55e-05	1
ENSG00000112812.15	6945	1.02643	335.409	285.777	4.21e-06	6-27264585-AGT-A	16884	193	221	0.271144	1	5.61e-07	0.323165	0.063338	0.00089991	0.00117271	1
ENSG00000112812.15	6945	1.02793	337.973	285.092	0.000317981	6-26932655-T-C	-315046	14	15	0.0183824	1	8.83e-05	-0.825699	0.208059	0.0955904	0.0945413	2
ENSG00000204789.4	6852	1.046	283.192	273.72	2.61e-11	6-27388748-T-C	28527	252	319	0.390931	1	1.76e-13	-0.20549	0.0267516	0.0001	3.06e-09	1
ENSG00000124613.8	6811	1.05045	268.46	270.603	9.8e-41	6-27384261-C-T	9646	175	205	0.251232	1	6.98e-50	-0.674521	0.038128	0.0001	3.27e-40	1
ENSG00000096654.15	6761	1.06662	269.969	274.184	1.88e-05	6-27513138-G-A	40020	169	203	0.248775	1	2.02e-06	0.119535	0.0247209	0.00269973	0.00345922	1
ENSG00000096654.15	6761	1.08342	260.679	269.494	0.000186624	6-27084613-A-G	-388505	28	29	0.0357143	1	2.85e-05	-0.258134	0.0608332	0.0313969	0.0355171	2
ENSG00000197279.3	7539	1.05724	275.767	270.554	2.68e-05	6-28206179-A-G	125048	177	203	0.25	1	3.07e-06	0.350872	0.0739135	0.00419958	0.00542212	1
ENSG00000219392.1	7595	1.04572	286.679	274.38	0.000210537	6-28246920-C-T	131292	54	59	0.0723039	1	4.32e-05	-0.52057	0.125606	0.0477952	0.0504708	1
ENSG00000196812.4	7593	1.04389	289.891	274.721	1.3e-05	6-28253486-G-A	128926	112	124	0.151961	1	1.52e-06	0.280308	0.0572389	0.00159984	0.00288088	1
ENSG00000269293.2	7608	1.02165	295.211	277.481	0.000337154	6-27462176-A-G	-674672	12	12	0.0147059	1	8.36e-05	0.768208	0.192883	0.090491	0.0892585	1
ENSG00000226314.7	7635	1.05519	307.612	281.52	2.36e-08	6-28092620-T-C	-69161	132	146	0.178922	1	9.45e-10	0.51907	0.0824347	0.0001	3.69e-06	1
ENSG00000226314.7	7635	1.06758	297.473	278.021	0.000319549	6-28494775-C-A	332994	12	12	0.0147059	1	7.22e-05	-1.0576	0.26318	0.0738926	0.0749631	2
ENSG00000280107.1	7669	1.04542	267.147	272.006	1.24e-05	6-27970457-A-C	-200388	252	357	0.4375	1	1.1e-06	0.360334	0.0726004	0.0019998	0.00250233	1
ENSG00000280107.1	7669	1.0409	280.509	275.362	0.000337569	6-28226851-A-T	56006	164	192	0.235294	1	7.12e-05	-0.293801	0.0730492	0.0786921	0.0805359	2
ENSG00000137185.11	7666	1.05228	276.245	274.097	1.71e-14	6-28226008-T-G	1122	280	396	0.486453	1	1.79e-17	-0.42085	0.0468039	0.0001	1.18e-12	1
ENSG00000137185.11	7666	1.06227	273.191	270.454	7.42e-08	6-28036603-A-G	-188283	13	13	0.0159314	1	1.89e-09	1.08935	0.176368	0.0001	1.01e-05	2
ENSG00000137185.11	7666	1.06875	265.694	269.096	9.43e-05	6-27438828-C-G	-786058	71	76	0.0933661	1	1.24e-05	0.34904	0.0786719	0.0156984	0.0186211	3
ENSG00000187626.8	7655	1.0466	264.391	271.906	2.65e-15	6-28309569-AT-A	57345	47	50	0.0614251	1	1.88e-18	0.974004	0.10472	0.0001	1.86e-13	1
ENSG00000197062.11	7647	1.06244	249.619	267.939	6.68e-11	6-28356620-T-C	89610	282	385	0.471814	1	3.11e-13	-0.283474	0.0373225	0.0001	5.3e-09	1
ENSG00000235109.7	7629	1.0924	230.508	266.256	0.000528341	6-27932931-CTT-C	-423340	19	20	0.02457	1	0.00010332	-0.748429	0.190446	0.0844916	0.0903285	1
ENSG00000158691.14	7661	1.04335	264.896	275.018	0.000469559	6-28330827-G-C	-68907	39	40	0.04914	1	0.000115724	-0.220924	0.0566288	0.10029	0.104744	1
ENSG00000187987.9	7785	1.04023	249.258	271.164	2.54e-10	6-28450262-T-C	6760	292	398	0.487745	1	2.21e-12	-0.364714	0.0500075	0.0001	3.2e-08	1
ENSG00000204713.10	12190	1.09134	307.329	267.275	3.1e-38	6-28948667-G-A	24678	259	327	0.400735	1	9.05e-48	0.410164	0.02394	0.0001	5.79e-39	1
ENSG00000204713.10	12190	1.0725	319.551	270.097	9.48e-07	6-28954163-C-A	30174	73	80	0.0980392	1	4.33e-08	0.218204	0.0389293	0.00029997	0.000163033	2
ENSG00000204713.10	12190	1.07063	321.155	269.7	0.000133178	6-28775146-C-T	-148843	17	17	0.0208333	1	1.94e-05	-0.341631	0.07884	0.0276972	0.0324573	3
ENSG00000228666.1	13828	1.03221	320.011	271.779	1.13e-05	6-29951355-T-G	980895	258	338	0.414392	1	9.67e-07	-0.269237	0.0539522	0.00169983	0.00295825	1
ENSG00000228666.1	13828	1.03978	300.306	267.352	8.59e-05	6-29563511-C-T	593051	37	38	0.0465686	1	1e-05	0.556948	0.124196	0.020198	0.0216491	2
ENSG00000197935.6	14940	1.06822	305.609	263.391	5.08e-05	6-28894850-C-T	-110410	106	118	0.144608	1	5.02e-06	0.450518	0.0971064	0.00919908	0.0112441	1
ENSG00000204681.10	17008	1.05737	345.849	265.644	4.55e-09	6-30049594-AATATAT-A	415618	36	36	0.04534	1	3.73e-11	-0.401714	0.058732	0.0001	7.13e-07	1
ENSG00000204681.10	17008	1.04919	334.285	265.393	3.03e-05	6-29678160-C-T	44184	169	196	0.240196	1	2.5e-06	0.133157	0.0277983	0.00679932	0.00787048	2
ENSG00000204644.9	17032	1.05161	334.212	265.5	4.89e-13	6-29676725-C-T	-4385	166	193	0.237685	1	3.42e-16	0.707462	0.0824285	0.0001	4.99e-11	1
ENSG00000204644.9	17032	1.05791	334.926	264.597	1.74e-11	6-29680787-C-T	-323	201	238	0.292383	1	2.88e-14	0.640791	0.0806335	0.0001	1.9e-09	2
ENSG00000204642.13	17026	1.05012	335.22	265.22	2.98e-50	6-29727528-T-G	4753	293	373	0.458231	1	2.19e-63	-0.632049	0.0300268	0.0001	4.3e-50	1
ENSG00000204642.13	17026	1.06149	322.524	261.995	7.85e-08	6-29674657-A-C	-48118	55	58	0.0710784	1	1.11e-09	-0.358272	0.0571528	0.0001	1.29e-05	2
ENSG00000204642.13	17026	1.05845	325.002	262.501	0.000100093	6-30160096-C-T	437321	78	81	0.0992647	1	1.04e-05	0.215646	0.0481713	0.0209979	0.0255244	3
ENSG00000225864.1	17027	1.05088	325.781	261.697	0.000309168	6-29665737-G-GCTTAAATAGGGAATAAA	-58202	44	48	0.0597015	1	4.58e-05	0.544541	0.131828	0.080292	0.083284	1
ENSG00000239257.1	17045	1.0725	318.448	261.385	1.46e-14	6-29726559-ATGTG-A	-323	156	182	0.224138	1	2.18e-18	0.626891	0.067594	0.0001	6.79e-13	1
ENSG00000239257.1	17045	1.07213	323.532	261.497	4.68e-07	6-30371825-T-C	644943	227	275	0.33701	1	1e-08	0.360245	0.0612995	0.00019998	7.77e-05	2
ENSG00000273340.1	17072	1.05992	340.716	266.059	1.82e-07	6-29757947-T-A	12713	276	372	0.457002	1	4.06e-09	-0.338363	0.0560194	0.0001	3.37e-05	1
ENSG00000273340.1	17072	1.07231	329.946	263.156	3.36e-05	6-29761924-C-CA	16690	115	123	0.150735	1	2.58e-06	-0.3818	0.0798258	0.00659934	0.00771331	2
ENSG00000214922.9	17058	1.06771	313.702	260.395	1.78e-10	6-29736623-T-C	-12370	242	295	0.36152	1	3.61e-13	-0.442216	0.058423	0.0001	1.75e-08	1
ENSG00000214922.9	17058	1.0826	300.688	257.589	9.89e-05	6-29733201-G-A	-15792	267	340	0.41769	1	8.16e-06	-0.241648	0.0533353	0.0176982	0.0211043	2
ENSG00000235821.1	17056	1.06281	339.298	263.253	4e-14	6-29809899-T-C	58751	184	211	0.259214	1	1.62e-17	0.499953	0.0554895	0.0001	2.74e-12	1
ENSG00000181126.13	17092	1.05867	344.468	259.217	1.03e-08	6-29968842-G-GTA	177888	281	343	0.420455	1	7.51e-11	0.417568	0.062075	0.0001	1.66e-06	2
ENSG00000181126.13	17092	1.05474	348.701	259.632	9.19e-05	6-30770941-C-T	979987	16	16	0.0197044	1	8.85e-06	0.957907	0.212246	0.0231977	0.0255002	3
ENSG00000181126.13	17092	1.06755	339.27	257.525	2.84e-05	6-29981756-A-G	190802	77	77	0.09625	1	1.8e-06	0.919271	0.189106	0.00469953	0.00680914	4
ENSG00000181126.13	17092	1.04926	360.035	261.693	0.000223929	6-30255713-T-C	464759	240	288	0.352941	1	2.96e-05	-0.267657	0.0632098	0.0625937	0.0669075	5
ENSG00000204632.11	17373	1.06671	345.378	261.95	1.13e-08	6-30801701-T-C	974734	20	21	0.0257353	1	9.35e-11	-1.25097	0.187014	0.0001	1.66e-06	1
ENSG00000204632.11	17373	1.07278	357.242	263.517	9.52e-06	6-29974003-A-G	147036	186	217	0.266585	1	5.49e-07	0.319677	0.062597	0.00159984	0.00217269	2
ENSG00000204632.11	17373	1.05953	359.991	264.688	0.000256954	6-30806697-C-A	979730	133	156	0.192118	1	3.7e-05	0.284484	0.0680414	0.0711929	0.0746024	3
ENSG00000281831.1	17409	1.06386	390.367	263.181	4.84e-14	6-29874667-G-A	884	294	382	0.469287	1	2.04e-17	-0.511449	0.0569651	0.0001	3.8e-12	2
ENSG00000281831.1	17409	1.07059	383.619	261.138	3.67e-09	6-29856395-A-G	-17388	23	23	0.0281863	1	2.52e-11	1.04976	0.152002	0.0001	5.27e-07	3
ENSG00000281831.1	17409	1.07401	383.174	260.686	0.000109966	6-29943445-C-T	69662	88	90	0.111663	1	1.19e-05	0.694109	0.156134	0.0285971	0.0315602	4
ENSG00000281831.1	17409	1.07415	389.129	261.918	3.27e-05	6-29922589-G-C	48806	145	183	0.232234	1	2.71e-06	-0.287607	0.0602447	0.00649935	0.00883897	5
ENSG00000281831.1	17409	1.07779	381.609	260.477	0.00018491	6-29803844-C-G	-69939	94	102	0.125307	1	2.29e-05	0.736028	0.171355	0.049595	0.0534768	6
ENSG00000230521.1	17383	1.06406	388.405	263.43	5.83e-29	6-29947328-C-T	59060	100	108	0.132678	1	1.73e-36	-0.971315	0.0680155	0.0001	5.01e-28	1
ENSG00000230521.1	17383	1.06487	393.486	263.471	5.54e-12	6-29882907-A-G	-5361	241	285	0.349754	1	7.06e-15	-0.605903	0.0743048	0.0001	5.81e-10	2
ENSG00000230521.1	17383	1.05995	392.182	264.396	9.57e-07	6-29890883-A-C	2615	151	182	0.232737	1	3.29e-08	0.283312	0.0500761	0.00029997	0.000227629	3
ENSG00000230521.1	17383	1.07832	370.579	260.144	0.000194553	6-29946312-G-A	58044	174	199	0.245074	1	2.28e-05	0.330293	0.0768862	0.0492951	0.0545991	4
ENSG00000206341.7	17383	1.07764	402.409	261.493	6.37e-17	6-29944936-C-T	56469	111	120	0.147059	1	3.95e-21	0.686967	0.0679552	0.0001	2.18e-15	1
ENSG00000206341.7	17383	1.07914	417.484	263.747	1.04e-12	6-30406108-C-T	517641	31	32	0.0392157	1	1.17e-15	0.982194	0.116709	0.0001	7.61e-11	2
ENSG00000206341.7	17383	1.07499	397.656	261.784	8.12e-08	6-30887434-T-G	998967	64	68	0.0833333	1	1.43e-09	-0.549152	0.088192	0.0001	1.44e-05	3
ENSG00000206341.7	17383	1.08404	402.664	261.344	4.78e-06	6-30818536-C-CTTTG	930069	38	40	0.04914	1	2.41e-07	-0.575979	0.10922	0.00069993	0.0010954	4
ENSG00000206341.7	17383	1.06748	419.902	265.194	4.29e-05	6-30123043-T-C	234576	147	167	0.204657	1	4.53e-06	-0.275872	0.0591679	0.00979902	0.0132021	5
ENSG00000206341.7	17383	1.06874	420.678	264.567	6.08e-05	6-29402756-TA-T	-485711	278	342	0.419154	1	6.82e-06	0.226559	0.0495545	0.0147985	0.0190447	6
ENSG00000206341.7	17383	1.08252	402.816	261.759	0.000319132	6-29943567-C-T	55100	38	40	0.0492611	1	4.9e-05	0.44519	0.108204	0.0945905	0.097915	7
ENSG00000231130.1	17374	1.06468	392.629	268.468	2.9e-07	6-29943337-G-A	46683	269	349	0.427696	1	9.49e-09	-0.360959	0.0613064	0.0001	6.16e-05	1
ENSG00000231130.1	17374	1.05936	393.197	267.779	2.83e-07	6-30072620-C-T	175966	14	14	0.0171569	1	8.8e-09	-1.63391	0.276863	0.0001	6.32e-05	2
ENSG00000231130.1	17374	1.06101	394.075	267.796	7.2e-05	6-29658599-T-C	-238055	21	21	0.0257353	1	8.7e-06	1.00766	0.223088	0.0185981	0.0219141	3
ENSG00000231130.1	17374	1.05973	383.955	266.83	0.000108196	6-29307521-G-A	-589133	16	16	0.0196078	1	1.39e-05	0.9855	0.223454	0.0288971	0.0327584	4
ENSG00000235963.1	17406	1.05381	390.787	269.166	0.000163528	6-29940445-G-GAAAA	31800	67	69	0.0847666	1	2.67e-05	0.446115	0.104742	0.0467953	0.0521048	1
ENSG00000227262.3	17434	1.04161	374.139	265.434	2.82e-05	6-30030329-GT-G	103356	273	358	0.438725	1	2.63e-06	0.320298	0.0670011	0.00619938	0.00853292	1
ENSG00000230795.3	17434	1.07051	406.198	263.786	4.12e-06	6-29927458-A-G	280	35	39	0.0494924	1	2.18e-07	0.870331	0.164423	0.00089991	0.00103204	1
ENSG00000230795.3	17434	1.05616	412.709	266.247	3.34e-07	6-29815528-C-A	-111650	236	259	0.317949	1	1.09e-08	-0.390235	0.0665499	0.00019998	8.17e-05	2
ENSG00000230795.3	17434	1.08326	386.462	261.546	1.07e-07	6-30320000-A-G	392822	77	83	0.101716	1	1.88e-09	-0.593042	0.095986	0.0001	1.71e-05	4
ENSG00000230795.3	17434	1.07411	418.484	265.952	4.4e-05	6-29970119-C-T	42941	161	186	0.228501	1	4.67e-06	-0.298564	0.0641294	0.0106989	0.0131227	5
ENSG00000230795.3	17434	1.06352	411.173	265.218	0.00020637	6-30147996-C-T	220818	31	31	0.0379902	1	3.11e-05	0.752069	0.178076	0.0646935	0.067549	6
ENSG00000228078.1	17454	1.0722	369.887	264.857	1.91e-16	6-29964509-G-T	30408	51	54	0.0663391	1	1.45e-20	1.26149	0.127015	0.0001	7.68e-15	1
ENSG00000228078.1	17454	1.06843	383.465	267.305	1.45e-05	6-29970481-C-A	36380	155	177	0.216912	1	1.08e-06	0.386764	0.0778538	0.00259974	0.00376903	2
ENSG00000206503.12	17461	1.07259	392.741	265.642	2e-09	6-29929148-C-G	-12112	261	385	0.472152	1	1.62e-11	-0.157235	0.0225372	0.0001	2.75e-07	1
ENSG00000206503.12	17461	1.05663	408.573	268.458	2.07e-13	6-29955314-T-G	14054	178	208	0.255556	1	2.3e-16	-0.251051	0.0290489	0.0001	2.22e-11	2
ENSG00000206503.12	17461	1.0464	423.841	271.027	9.16e-07	6-30367306-C-CGTGT	426046	60	64	0.08	1	4.8e-08	-0.212444	0.0380277	0.0001	0.000264127	32
ENSG00000206503.12	17461	1.0706	396.711	265.109	2.98e-07	6-30103849-C-T	162589	12	13	0.0159314	1	8.32e-09	-0.440321	0.0744779	0.0001	6.05e-05	33
ENSG00000227766.1	17461	1.07597	377.434	263.691	9.35e-05	6-29930866-T-C	-12201	123	151	0.191624	1	1.03e-05	0.327565	0.0731341	0.0219978	0.0259947	2
ENSG00000227766.1	17461	1.07761	375.739	263.51	1.1e-06	6-29943372-C-T	305	102	112	0.137255	1	3.73e-08	1.31252	0.232963	0.0001	0.000218305	5
ENSG00000227766.1	17461	1.08573	374.995	262.807	1.33e-06	6-29941404-A-C	-1663	100	106	0.13217	1	4.52e-08	0.70383	0.125741	0.00019998	0.000249059	6
ENSG00000235290.1	17433	1.06269	352.037	260.254	4.35e-05	6-30175222-A-G	218626	291	368	0.452088	1	3.62e-06	-0.306724	0.0651099	0.00969903	0.0113864	1
ENSG00000229390.1	17468	1.06639	437.993	266.831	3.2e-06	6-29865142-A-G	-107322	197	237	0.290441	1	1.95e-07	-0.356184	0.0670055	0.00049995	0.0008795	1
ENSG00000229390.1	17468	1.06437	431.95	265.893	6.01e-07	6-29949383-G-C	-23081	22	22	0.0274314	1	2.32e-08	2.4408	0.426386	0.0001	0.000148221	4
ENSG00000229390.1	17468	1.07474	424.026	265.06	2.4e-07	6-29964128-G-C	-8336	276	342	0.419951	1	7.01e-09	0.291485	0.0490362	0.0001	4.95e-05	5
ENSG00000229390.1	17468	1.06273	444.801	267.907	5.75e-05	6-29310728-T-G	-661736	192	232	0.285185	1	7.26e-06	-0.225835	0.0495478	0.0175982	0.0195104	6
ENSG00000229390.1	17468	1.0702	419.215	264.265	0.00012611	6-29972108-G-A	-356	286	370	0.453431	1	1.67e-05	-0.272951	0.0624812	0.0375962	0.0405727	7
ENSG00000204625.10	17486	1.05599	396.221	269.449	3.93e-16	6-29916209-C-A	-58903	236	321	0.394133	1	7.55e-20	-0.506725	0.0521418	0.0001	2.91e-14	1
ENSG00000204625.10	17486	1.04845	397.731	269.4	2.09e-05	6-29930098-A-G	-45014	15	15	0.0190355	1	1.87e-06	-1.05153	0.216728	0.00589941	0.00642887	2
ENSG00000204622.11	17640	1.0552	399.858	265.465	0.00030309	6-30113331-T-C	107360	272	348	0.426471	1	4.68e-05	-0.243402	0.0590078	0.0976902	0.0990068	1
ENSG00000204622.11	17640	1.05544	393.423	265	6.68e-07	6-29951243-T-C	-54728	220	263	0.323383	1	2.07e-08	-0.678578	0.118134	0.00019998	0.000162263	7
ENSG00000204622.11	17640	1.06106	386.023	263.785	9.45e-07	6-29945706-T-C	-60265	140	144	0.177778	1	2.98e-08	0.453717	0.0799377	0.00019998	0.000218873	8
ENSG00000237669.1	17644	1.09416	399.141	264.287	1.95e-08	6-30042611-A-AT	35495	274	353	0.432598	1	2.24e-10	-0.402387	0.0614972	0.0001	2.46e-06	1
ENSG00000237669.1	17644	1.09992	381.273	261.888	7.52e-08	6-29998064-C-T	-9052	109	123	0.151478	1	1.05e-09	-0.522914	0.0832724	0.0001	9.64e-06	2
ENSG00000237669.1	17644	1.09873	394.605	262.832	0.000143549	6-30361126-T-TACAC	354010	48	56	0.0693069	1	1.66e-05	0.432487	0.0989846	0.0358964	0.039616	3
ENSG00000232757.1	17963	1.06857	395.916	264.497	6.95e-05	6-29981720-G-C	-49993	50	50	0.0614251	1	7.78e-06	0.688847	0.151652	0.0189981	0.020572	1
ENSG00000204623.9	18160	1.0698	419.217	265.499	9.91e-25	6-29975202-G-C	-86051	44	44	0.0539216	1	7.18e-31	0.61266	0.0478213	0.0001	1.3e-23	1
ENSG00000204623.9	18160	1.06751	433.937	266.618	2.52e-12	6-30101351-T-C	40098	15	16	0.0196078	1	3.78e-15	-0.573223	0.0695272	0.0001	2.64e-10	2
ENSG00000204623.9	18160	1.06598	429.194	266.213	3.21e-09	6-30049594-AATATATAT-A	-11659	98	113	0.142317	1	2.88e-11	0.192806	0.0280118	0.0001	5.5e-07	3
ENSG00000204623.9	18160	1.06552	436.775	267.654	1.91e-05	6-29639017-T-C	-422236	255	319	0.390931	1	1.66e-06	-0.104779	0.0214839	0.00479952	0.00590963	4
ENSG00000066379.14	18167	1.06921	409.759	264.62	7.1e-13	6-30012413-C-T	-49228	80	90	0.110565	1	4.92e-16	0.39871	0.0467325	0.0001	6.18e-11	1
ENSG00000066379.14	18167	1.05975	460.503	268.332	0.000284711	6-29784926-G-T	-276715	38	38	0.046683	1	4.63e-05	-0.309721	0.0750446	0.10309	0.105816	2
ENSG00000204619.7	18201	1.08989	405.155	260.728	2.1e-07	6-29974037-G-A	-92672	156	171	0.209559	1	4.22e-09	0.0970593	0.0160824	0.0001	3.53e-05	1
ENSG00000204618.8	18287	1.08938	411.908	261.458	2.64e-05	6-29993223-G-A	-82664	73	73	0.0921717	1	2.02e-06	0.587905	0.121564	0.00579942	0.00692718	1
ENSG00000204614.8	18908	1.06619	416.767	263.255	1.8e-05	6-30158508-C-T	22400	26	27	0.0331695	1	1.36e-06	0.743551	0.151124	0.00369963	0.00526158	1
ENSG00000204613.10	19105	1.06379	465.196	269.098	1.15e-06	6-30946133-G-T	785199	47	50	0.0614251	1	4.99e-08	0.274649	0.0492375	0.00019998	0.000322569	1
ENSG00000204613.10	19105	1.08234	448.121	266.278	6.15e-06	6-29956164-T-A	-204770	132	146	0.182045	1	3.49e-07	-0.169514	0.0326099	0.0009999	0.00163218	2
ENSG00000204610.12	19112	1.08143	415.588	262.92	2.07e-08	6-30162679-A-G	-527	29	30	0.0367647	1	2.05e-10	0.969843	0.1479	0.0001	3.21e-06	1
ENSG00000204610.12	19112	1.07414	417.474	264.459	7.6e-09	6-29943445-C-T	-219761	88	90	0.111663	1	6.47e-11	0.627036	0.0929022	0.0001	1.2e-06	2
ENSG00000234127.8	19737	1.07417	481.624	268.802	0.000122104	6-30199699-T-C	-13728	130	141	0.176692	1	1.69e-05	-0.126924	0.0290737	0.0413959	0.0447391	1
ENSG00000234127.8	19737	1.11021	444.128	261.938	1.06e-07	6-30242025-T-G	28598	278	354	0.434889	1	1.63e-09	0.143114	0.023074	0.0001	1.49e-05	2
ENSG00000234127.8	19737	1.09412	473.257	265.515	0.000185384	6-30533824-C-G	320397	61	67	0.0821078	1	2.53e-05	0.155384	0.0363767	0.0610939	0.0639016	3
ENSG00000243753.5	20571	1.05809	465.466	256.826	3.48e-12	6-31256646-T-C	997062	152	177	0.217445	1	3.4e-15	-0.438831	0.0530741	0.0001	4.88e-10	1
ENSG00000243753.5	20571	1.05097	479.464	258.947	1.81e-18	6-31102909-G-A	843325	195	238	0.291667	1	4.81e-23	-0.47721	0.044698	0.0001	1.45e-16	2
ENSG00000243753.5	20571	1.05781	479.794	258.345	1.21e-11	6-31258992-T-C	999408	160	189	0.234491	1	1.98e-14	-0.381002	0.0475535	0.0001	1.89e-09	3
ENSG00000243753.5	20571	1.05124	486.246	259.3	2e-06	6-31078717-G-A	819133	283	372	0.455882	1	8.56e-08	-0.230666	0.0421066	0.00049995	0.000667418	4
ENSG00000243753.5	20571	1.05691	486.927	259.278	1.07e-14	6-31209317-G-A	949733	222	267	0.327206	1	3.02e-18	0.375416	0.0406054	0.0001	1.15e-12	5
ENSG00000243753.5	20571	1.06114	448.851	255.191	6.09e-06	6-31112941-T-C	853357	51	54	0.0661765	1	2.79e-07	-0.368791	0.0702986	0.00159984	0.00185078	6
ENSG00000243753.5	20571	1.0511	476.491	258.411	1.6e-08	6-31253726-G-A	994142	77	86	0.105392	1	1.8e-10	0.376456	0.057172	0.0001	4.08e-06	7
ENSG00000243753.5	20571	1.0529	473.607	258.214	3.13e-10	6-31130357-A-T	870773	109	119	0.146192	1	1.21e-12	-0.485153	0.0656408	0.0001	6.31e-08	8
ENSG00000243753.5	20571	1.05788	488.47	259.412	1.05e-05	6-31223121-T-C	963537	81	88	0.107843	1	6.94e-07	0.336582	0.0665001	0.00279972	0.00368352	9
ENSG00000243753.5	20571	1.05226	483.707	258.941	1.21e-05	6-30324559-C-T	64975	229	272	0.334152	1	8.12e-07	-0.187333	0.03725	0.00349965	0.00437507	10
ENSG00000280128.1	21638	1.07426	479.194	264.832	3.6e-26	6-30276802-C-T	-9252	230	275	0.337838	1	9.08e-33	-0.390016	0.0292956	0.0001	3.4e-25	1
ENSG00000280128.1	21638	1.06953	480.1	264.957	3.48e-16	6-30289974-T-C	3920	40	41	0.0502451	1	4.09e-20	-0.560806	0.0572155	0.0001	2.1e-14	2
ENSG00000280128.1	21638	1.07037	487.982	265.615	3.34e-05	6-30258527-A-G	-27527	268	338	0.414815	1	3.05e-06	0.216998	0.0457067	0.00879912	0.0117261	3
ENSG00000280128.1	21638	1.06871	488.373	265.688	1.11e-06	6-30229704-G-C	-56350	48	51	0.0625	1	4.28e-08	-0.686237	0.122367	0.00019998	0.000313351	5
ENSG00000231074.8	22614	1.07775	464.39	263	1.29e-13	6-30291528-T-C	-35622	231	278	0.340741	1	5e-17	0.289221	0.0326768	0.0001	9.27e-12	1
ENSG00000231074.8	22614	1.06935	452.447	261.947	8.02e-05	6-30112116-T-C	-215034	18	20	0.0245098	1	7.67e-06	-0.405758	0.089278	0.0243976	0.027445	2
ENSG00000231074.8	22614	1.06857	468.992	264.152	0.00016145	6-30264597-G-A	-62553	78	83	0.101716	1	2.02e-05	0.211818	0.0489911	0.0548945	0.0591957	3
ENSG00000204599.14	22622	1.0778	461.15	260.542	6.41e-05	6-30237822-C-A	-89437	113	125	0.153941	1	5.99e-06	0.197609	0.0429518	0.0185981	0.0213649	1
ENSG00000241370.5	23626	1.05418	428.968	262.041	1.31e-05	6-30191520-T-C	-153611	48	51	0.0640703	1	7.38e-07	-0.260622	0.0516487	0.00349965	0.00413167	1
ENSG00000241370.5	23626	1.07109	432.389	261.068	0.000131711	6-29367884-C-T	-977247	172	189	0.233333	1	1.35e-05	0.138225	0.0312998	0.0360964	0.0437135	2
ENSG00000204592.8	26164	1.05618	487.34	263.564	2.47e-14	6-30490287-G-A	820	280	353	0.433333	1	5.87e-18	-0.113333	0.012398	0.0001	2.86e-12	1
ENSG00000204592.8	26164	1.06682	470.569	260.411	0.000254745	6-30749214-A-G	259747	26	29	0.0355392	1	3.08e-05	-0.148895	0.0352408	0.090091	0.0950063	2
ENSG00000204568.11	26450	1.0677	467.087	257.026	7.49e-05	6-30605785-G-A	-11924	30	31	0.0380835	1	6.32e-06	0.298182	0.0649792	0.0213979	0.0265561	1
ENSG00000204564.11	26434	1.07863	448.253	254.404	4.97e-06	6-29963641-C-T	-683398	28	29	0.0357143	1	1.67e-07	0.470781	0.088054	0.00079992	0.00132796	1
ENSG00000204560.9	26360	1.07809	475.904	256.561	4.69e-07	6-30661375-T-G	-11662	96	99	0.121324	1	8.91e-09	-0.259858	0.0440426	0.0001	0.000111745	1
ENSG00000137337.14	25825	1.04889	487.087	259.855	0.000269589	6-30689957-C-G	-27932	28	28	0.0344828	1	3.61e-05	-0.959143	0.229052	0.105889	0.108914	1
ENSG00000137337.14	25825	1.04532	479.702	259.326	1.81e-08	6-30647483-C-T	-70406	34	35	0.0428922	1	1.66e-10	0.786756	0.119296	0.0001	5.03e-06	4
ENSG00000137337.14	25825	1.04649	476.119	258.986	1.63e-06	6-30652455-C-T	-65434	25	26	0.031941	1	5.17e-08	-0.804484	0.144354	0.00049995	0.00054619	5
ENSG00000196230.12	25829	1.06693	475.315	257.747	0.000193252	6-31172741-G-A	452540	93	103	0.126536	1	2.19e-05	-0.124593	0.0289379	0.0681932	0.072516	1
ENSG00000137312.14	25632	1.07299	481.543	257.461	4.68e-17	6-30786634-G-GT	43901	244	319	0.391892	1	9.93e-22	-0.164862	0.0160358	0.0001	2.2e-15	1
ENSG00000137312.14	25632	1.06906	480.615	258.053	6.63e-11	6-30830696-A-C	87963	232	304	0.372549	1	1e-13	0.113965	0.0146773	0.0001	9.39e-09	2
ENSG00000137312.14	25632	1.06727	474.336	257.269	3.2e-06	6-30700711-C-G	-42022	145	168	0.205882	1	1.06e-07	-0.0971998	0.0178857	0.00089991	0.000950411	3
ENSG00000137312.14	25632	1.07758	480.813	257.225	4.04e-07	6-30815428-C-A	72695	147	175	0.218204	1	7.31e-09	-0.126338	0.0212845	0.0001	9.68e-05	4
ENSG00000137312.14	25632	1.07146	482.222	257.6	0.000277668	6-30806443-G-C	63710	168	195	0.241935	1	3.38e-05	-0.0717688	0.0170735	0.10379	0.104924	5
ENSG00000137331.11	25611	1.05546	515.61	262.809	2.95e-09	6-30801949-C-T	57395	122	137	0.168305	1	1.8e-11	0.357561	0.0513838	0.0001	7.06e-07	1
ENSG00000137331.11	25611	1.04144	527.014	264.941	6.64e-08	6-30783549-A-G	38995	245	321	0.394349	1	1.11e-09	-0.238573	0.038057	0.0001	2.24e-05	2
ENSG00000137331.11	25611	1.05173	530.187	264.827	8.96e-08	6-30814428-G-C	69874	123	135	0.16791	1	1.61e-09	0.322513	0.0519861	0.0001	2.78e-05	3
ENSG00000214894.6	24026	1.0852	493.524	254.392	1.07e-10	6-30816291-C-T	-14368	81	84	0.103194	1	1.6e-13	0.489787	0.0636272	0.0001	1.21e-08	1
ENSG00000214894.6	24026	1.06677	511.301	256.59	8.34e-26	6-30830696-A-C	37	232	304	0.372549	1	6.5e-33	0.570615	0.0426793	0.0001	1.33e-24	3
ENSG00000214894.6	24026	1.07447	493.093	254.415	0.000201648	6-31016693-C-T	186034	219	261	0.319853	1	2.17e-05	-0.136036	0.0315727	0.0731927	0.0769687	4
ENSG00000214894.6	24026	1.06583	512.455	256.462	1.76e-17	6-30830696-A-AC	37	185	228	0.279412	1	3.57e-22	0.509056	0.0488669	0.0001	1.04e-15	5
ENSG00000214894.6	24026	1.08015	502.987	254.779	9.31e-10	6-30816119-T-C	-14540	211	249	0.306173	1	2.77e-12	-0.307318	0.0423323	0.0001	1.4e-07	6
ENSG00000214894.6	24026	1.07986	496.868	254.108	1.81e-06	6-30830547-C-G	-112	60	64	0.0784314	1	4.82e-08	0.353888	0.063344	0.0001	0.000495253	7
ENSG00000214894.6	24026	1.07461	523.612	256.974	0.000256752	6-29950122-T-C	-880537	85	93	0.114815	1	3.24e-05	-0.184632	0.0438169	0.10249	0.104519	8
ENSG00000204580.13	23124	1.06674	508.095	262.525	1.76e-22	6-30830696-A-C	-45725	232	304	0.372549	1	2.08e-28	0.420459	0.0346137	0.0001	4.64e-21	1
ENSG00000204580.13	23124	1.06856	511.574	262.391	1.7e-20	6-30830696-A-AC	-45725	185	228	0.279412	1	7.1e-26	0.400218	0.0349425	0.0001	5.72e-19	2
ENSG00000204580.13	23124	1.05206	533.985	265.582	5.98e-07	6-30921612-T-C	45191	163	190	0.233415	1	1.86e-08	0.228588	0.0396635	0.00019998	0.000205348	3
ENSG00000213780.10	22755	1.08526	455.264	255.809	1.95e-05	6-30970488-G-A	62304	13	13	0.0159705	1	9.79e-07	2.04349	0.409662	0.00389961	0.00567743	2
ENSG00000213780.10	22755	1.09127	438.198	253.743	2.29e-05	6-31832871-T-TA	924687	160	183	0.231646	1	1.1e-06	0.188066	0.0378802	0.00469953	0.00630616	3
ENSG00000213780.10	22755	1.08916	432.839	253.367	9.51e-05	6-30874620-C-A	-33564	45	48	0.0589681	1	6.94e-06	-0.297396	0.0651132	0.0256974	0.029128	4
ENSG00000137411.16	22640	1.05416	499.713	262.068	0.000200188	6-30872911-A-G	-41294	282	364	0.447044	1	2.47e-05	0.110505	0.0258342	0.0786921	0.0819617	1
ENSG00000137411.16	22640	1.05545	497.714	262.143	1.4e-06	6-30897052-T-C	-17153	287	379	0.464461	1	4.44e-08	-0.113959	0.0203477	0.00069993	0.000453056	2
ENSG00000137411.16	22640	1.05464	500.435	262.18	1.02e-05	6-30921483-G-A	7278	285	376	0.461916	1	5.6e-07	-0.388213	0.0760783	0.00329967	0.00371997	3
ENSG00000228789.6	19240	1.06515	489.425	263.602	4.22e-11	6-31053548-T-C	98	219	267	0.327586	1	1.12e-13	0.524498	0.0676769	0.0001	6.33e-09	1
ENSG00000204536.13	18459	1.07977	407.675	256.198	5.27e-18	6-31147923-A-G	-10315	209	246	0.302211	1	3.41e-23	0.365999	0.0342084	0.0001	1.4e-16	1
ENSG00000204536.13	18459	1.07363	415.854	256.991	5.11e-08	6-31181850-T-TATATATATAC	23612	34	35	0.0436409	1	4.4e-10	-0.506796	0.0788309	0.0001	9.32e-06	2
ENSG00000204536.13	18459	1.07445	436.003	259.271	1.58e-05	6-31228482-A-ATTT	70244	14	14	0.0171569	1	8.51e-07	-0.669291	0.133406	0.00309969	0.00458141	3
ENSG00000137310.11	18455	1.07057	461.269	263.679	6.05e-48	6-31158455-C-T	-87	74	78	0.0955882	1	5.65e-61	1.09357	0.0535349	0.0001	1.94e-48	1
ENSG00000137310.11	18455	1.07232	454.076	262.277	5.19e-05	6-31309963-A-G	151421	44	50	0.0631313	1	4.32e-06	0.27669	0.0592287	0.0130987	0.0171778	2
ENSG00000204528.3	18389	1.09664	408.252	257.055	7.88e-43	6-31261901-C-T	84002	90	100	0.122549	1	1.27e-55	1.23209	0.0645149	0.0001	4.7e-44	1
ENSG00000204528.3	18389	1.09694	417.548	257.703	3.46e-07	6-31181521-T-G	3622	17	17	0.0208845	1	5.55e-09	0.966537	0.16151	0.0001	5.86e-05	2
ENSG00000204528.3	18389	1.09687	402.118	256.236	1.19e-05	6-31191734-C-T	13835	28	29	0.0357143	1	5.07e-07	0.584336	0.114061	0.00149985	0.00272276	3
ENSG00000204531.17	18387	1.06383	452.69	260.465	4.34e-26	6-31261901-C-T	81170	90	100	0.122549	1	4.32e-33	0.87302	0.0651392	0.0001	6.79e-25	1
ENSG00000204531.17	18387	1.07157	464.753	260.935	3.23e-07	6-31384263-T-C	203532	188	214	0.262255	1	7.01e-09	-0.316231	0.0532085	0.0001	7.74e-05	2
ENSG00000204531.17	18387	1.06921	472.412	261.977	4.9e-08	6-31168798-T-C	-11933	31	31	0.0379902	1	6.84e-10	-0.779187	0.122626	0.0001	1.07e-05	3
ENSG00000204531.17	18387	1.06009	488.598	264.006	7.28e-05	6-31262725-TC-T	81994	95	99	0.121324	1	7.85e-06	0.34262	0.0754628	0.0230977	0.0278552	4
ENSG00000204531.17	18387	1.07631	451.755	259.24	0.000269272	6-31189902-A-AT	9171	142	169	0.212312	1	3.44e-05	0.227604	0.0542021	0.090291	0.0940677	5
ENSG00000272501.1	18374	1.07383	470.304	262.876	1.56e-07	6-31227343-T-C	29306	77	81	0.0992647	1	3e-09	0.221722	0.0363763	0.0001	3.51e-05	2
ENSG00000272501.1	18374	1.08123	464.846	261.468	8.89e-07	6-31177072-A-G	-20965	257	319	0.391791	1	2.51e-08	-0.459189	0.0804446	0.00019998	0.000211646	17
ENSG00000272501.1	18374	1.07461	466.988	262.325	0.000272402	6-31481436-A-T	283399	59	61	0.0756824	1	3.78e-05	-0.188243	0.0450724	0.0985901	0.0988553	18
ENSG00000206344.7	18374	1.08249	411.478	256.696	3.5e-35	6-31202451-G-C	4313	286	375	0.459559	1	1.15e-45	0.328208	0.0197655	0.0001	3.28e-35	1
ENSG00000206344.7	18374	1.07301	408.541	256.683	1.55e-13	6-31202450-A-G	4312	68	72	0.0882353	1	2.65e-17	-0.296233	0.0331416	0.0001	1.1e-11	2
ENSG00000206344.7	18374	1.07509	415.754	257.882	7.38e-08	6-31219298-C-T	21160	226	271	0.332108	1	7.58e-10	0.128862	0.0203404	0.0001	1.36e-05	3
ENSG00000204525.16	18658	1.04921	502.862	261.727	6.83e-93	6-31271601-T-G	-504	294	395	0.485258	1	1.06e-117	0.471947	0.0130117	0.0001	1.33e-94	1
ENSG00000204525.16	18658	1.05933	504.969	261.043	7.63e-21	6-31272935-A-C	830	259	326	0.400491	1	3.73e-26	-0.148305	0.0128476	0.0001	3.48e-19	2
ENSG00000204525.16	18658	1.06079	485.527	259.095	6.72e-15	6-31190624-G-A	-81481	34	35	0.0429975	1	1.02e-18	0.299888	0.0319572	0.0001	6.37e-13	4
ENSG00000204525.16	18658	1.06071	500.325	260.334	3.96e-10	6-31281350-G-A	9245	250	316	0.387931	1	1.48e-12	-0.0976598	0.0132745	0.0001	7.56e-08	5
ENSG00000204525.16	18658	1.04649	510.002	262.102	1.05e-07	6-31425413-C-T	153308	24	27	0.0331695	1	2.03e-09	-0.28869	0.0468251	0.0001	3.33e-05	6
ENSG00000204525.16	18658	1.06089	507.747	260.72	2.88e-05	6-32232308-ATTTTTTTTT-A	960203	47	51	0.0632754	1	2.27e-06	0.121845	0.0253197	0.00969903	0.0109256	7
ENSG00000214892.4	18668	1.07372	484.041	261.11	0.000215034	6-30535025-G-A	-740547	36	36	0.044226	1	2.84e-05	-0.625271	0.147293	0.0766923	0.0808232	1
ENSG00000227939.1	18670	1.06063	470.195	259.796	7.57e-05	6-31202114-C-A	-78203	18	20	0.0245098	1	7.18e-06	0.474035	0.103947	0.0253975	0.0277972	1
ENSG00000234745.10	19104	1.08274	433.6	254.205	9.41e-19	6-31275990-G-C	-80452	228	280	0.343137	1	3.23e-24	0.20419	0.0185707	0.0001	2.1e-17	1
ENSG00000234745.10	19104	1.08557	428.711	253.792	7.46e-11	6-31304776-G-A	-51666	204	237	0.291155	1	7.3e-14	-0.138416	0.0177178	0.0001	7.03e-09	2
ENSG00000234745.10	19104	1.07915	420.203	252.904	5.65e-10	6-31356450-C-A	8	113	121	0.153165	1	9.51e-13	-0.175756	0.023676	0.0001	6.85e-08	3
ENSG00000234745.10	19104	1.0922	416.194	251.696	4.72e-08	6-31357219-G-C	777	148	167	0.20516	1	2.93e-10	0.131646	0.0202566	0.0001	6.94e-06	4
ENSG00000234745.10	19104	1.0855	425.034	252.961	0.000105451	6-31356826-CT-C	384	257	334	0.409314	1	8.06e-06	0.086406	0.0190568	0.0264973	0.0323175	5
ENSG00000271581.1	19104	1.06356	473.335	263.879	1.14e-11	6-31260633-T-C	-96014	202	242	0.296798	1	1.55e-14	-0.547483	0.0681131	0.0001	1.57e-09	1
ENSG00000271581.1	19104	1.05956	492.497	265.252	8.71e-05	6-31340747-G-A	-15900	261	325	0.398765	1	9.41e-06	-0.293305	0.0651943	0.0289971	0.033885	2
ENSG00000272221.1	19383	1.11432	428.058	252.631	4.24e-82	6-31388753-G-A	-6742	206	247	0.30344	1	1.32e-108	-1.07236	0.0321609	0.0001	1.72e-88	1
ENSG00000272221.1	19383	1.10532	439.622	253.869	1.49e-11	6-31390507-C-G	-4988	225	242	0.29771	1	8.11e-15	0.3027	0.0372133	0.0001	8.59e-10	2
ENSG00000272221.1	19383	1.10494	446.898	254.335	8.04e-09	6-31425028-T-C	29533	126	150	0.184275	1	3.34e-11	0.24443	0.0356361	0.0001	9.2e-07	3
ENSG00000204520.12	19504	1.0739	493.69	260.536	1.79e-06	6-31391771-T-C	-8013	159	175	0.216049	1	6.66e-08	0.277167	0.0501669	0.00049995	0.000508758	1
ENSG00000204520.12	19504	1.06657	502.669	261.83	4.19e-08	6-31411626-C-G	11842	226	277	0.339506	1	6.24e-10	-3.21919	0.505282	0.0001	9.99e-06	2
ENSG00000204520.12	19504	1.06881	500.194	261.531	1.99e-06	6-31409021-A-G	9237	107	115	0.141975	1	8.04e-08	0.284064	0.0517559	0.00059994	0.000599223	218
ENSG00000204520.12	19504	1.06584	479.737	260.23	1.26e-14	6-31402590-G-A	2806	50	53	0.0655941	1	2.7e-18	0.72074	0.0778864	0.0001	1.07e-12	219
ENSG00000204520.12	19504	1.07615	484.67	259.622	6.55e-12	6-31411332-G-A	11548	227	277	0.33995	1	7.32e-15	-2.13795	0.262242	0.0001	6.92e-10	244
ENSG00000230174.1	19683	1.06786	505.666	265.515	6.12e-07	6-31210017-CAAA-C	-231650	268	329	0.403846	1	1.82e-08	-0.174832	0.0303154	0.00019998	0.000173566	1
ENSG00000230174.1	19683	1.08676	480.673	261.452	0.000208903	6-31810300-T-G	368633	31	33	0.0404412	1	2.48e-05	-0.313452	0.073301	0.0706929	0.0751245	2
ENSG00000233902.1	19894	1.06137	503.976	264.542	1.63e-05	6-31228482-A-ATT	-234854	37	38	0.046683	1	1.14e-06	-0.71414	0.144065	0.0039996	0.00591551	1
ENSG00000233902.1	19894	1.06271	495.222	263.703	2.66e-05	6-31481706-G-A	18370	260	319	0.390977	1	2.04e-06	-0.318288	0.0658426	0.00779922	0.0097017	2
ENSG00000233902.1	19894	1.06166	500.965	264.564	0.000183128	6-32225526-CT-C	762190	83	87	0.109848	1	2.41e-05	-0.422615	0.0986718	0.0707929	0.073527	3
ENSG00000206337.10	19897	1.04624	543.767	269.319	3.95e-06	6-31339295-C-T	-124076	19	20	0.0245098	1	2.34e-07	-0.792205	0.150096	0.00109989	0.00158169	1
ENSG00000206337.10	19897	1.0441	538.046	269.583	2.56e-05	6-31894809-T-TTTA	431438	244	296	0.362745	1	2.43e-06	-0.235255	0.0490516	0.0089991	0.0111265	2
ENSG00000204516.9	20193	1.06458	530.724	264.586	5.21e-46	6-31494871-G-T	-10	21	22	0.027027	1	5.76e-58	-1.63597	0.0830527	0.0001	4.8e-46	1
ENSG00000204516.9	20193	1.06732	518.774	263.064	9.02e-17	6-31495661-C-G	780	26	27	0.0330882	1	5.38e-21	0.769798	0.0764957	0.0001	5.75e-15	2
ENSG00000204516.9	20193	1.06452	526.428	264.375	4.09e-06	6-31514170-T-TA	19289	107	120	0.148883	1	2.05e-07	0.206665	0.0389578	0.00069993	0.00140503	3
ENSG00000204516.9	20193	1.07675	516.021	262.059	0.000157724	6-31576288-A-AAG	81407	30	32	0.0392157	1	1.87e-05	0.303817	0.0699757	0.0573943	0.0622166	4
ENSG00000204511.2	20090	1.05088	485.775	262.402	5.54e-05	6-31356730-T-C	-171987	34	35	0.0428922	1	4.88e-06	-0.673473	0.144991	0.0175982	0.0216115	1
ENSG00000204511.2	20090	1.05793	467.563	260.186	1.62e-05	6-30644330-A-C	-884387	38	38	0.0465686	1	9.16e-07	-0.734205	0.14679	0.00339966	0.00552665	2
ENSG00000204511.2	20090	1.05691	486.784	262.41	0.00018954	6-31976259-G-T	447542	261	333	0.408642	1	2.33e-05	0.267034	0.0622331	0.0708929	0.0749659	3
ENSG00000198563.13	20236	1.05695	499.078	263.991	1e-10	6-31558769-G-A	16321	58	59	0.0724816	1	2.5e-13	-0.3957	0.0518965	0.0001	1.87e-08	1
ENSG00000198563.13	20236	1.05839	501.548	264.332	6.4e-06	6-31542002-C-G	-446	224	273	0.335381	1	3.32e-07	-0.143372	0.0275291	0.00159984	0.00223258	2
ENSG00000213760.10	20348	1.10736	463.676	255.315	1.24e-06	6-31530602-CA-C	-16246	112	117	0.143735	1	2.89e-08	-0.519429	0.0914029	0.0001	0.000244975	1
ENSG00000226979.8	20505	1.07135	467.945	257.756	1.17e-06	6-31572779-T-C	725	203	238	0.292383	1	3.14e-08	-0.199667	0.0352321	0.00029997	0.000311405	1
ENSG00000232810.3	20528	1.08521	488.044	259.369	3.8e-07	6-31550577-G-A	-24990	222	262	0.321867	1	8.2e-09	0.253167	0.0427991	0.00019998	8.59e-05	1
ENSG00000227507.2	20614	1.06794	460.823	256.69	7.28e-06	6-31581779-T-G	-743	61	64	0.0786241	1	3.1e-07	0.165546	0.0316924	0.0019998	0.00220687	1
ENSG00000204482.10	20711	1.07319	486.48	259.169	9.3e-06	6-31526425-A-G	-59699	97	100	0.122549	1	4.46e-07	-0.119604	0.0232263	0.00229977	0.0029447	1
ENSG00000204482.10	20711	1.0656	494.738	260.227	3.73e-05	6-32256987-A-ATTT	670863	68	74	0.091133	1	2.78e-06	-0.125944	0.0264144	0.0105989	0.013663	2
ENSG00000204482.10	20711	1.07022	490.742	259.836	4.18e-05	6-32179372-G-A	593248	9	9	0.0110294	1	3.16e-06	-0.329565	0.0695293	0.0120988	0.0149918	3
ENSG00000204482.10	20711	1.06271	501.029	261.144	0.000224852	6-31596341-T-C	10217	16	16	0.0196078	1	2.84e-05	0.223124	0.0525728	0.0890911	0.0902262	4
ENSG00000204475.9	20856	1.06584	546.887	266.866	1.28e-19	6-31588932-A-G	-4053	81	89	0.109337	1	2.3e-24	-0.542448	0.0491738	0.0001	5.87e-18	1
ENSG00000204475.9	20856	1.05942	553.976	268.388	1.29e-05	6-31600692-G-A	7707	172	199	0.244472	1	1.01e-06	0.179124	0.0359648	0.00349965	0.00516677	2
ENSG00000204475.9	20856	1.08116	523.805	263.652	0.000133259	6-32307778-G-GT	714793	21	22	0.0272277	1	1.56e-05	-0.403801	0.0921096	0.050395	0.0523147	3
ENSG00000204472.12	22017	1.08628	480.028	258.261	5.92e-09	6-31667933-T-C	52749	155	187	0.229167	1	2.96e-11	-0.139169	0.0202339	0.0001	9.09e-07	1
ENSG00000204472.12	22017	1.07122	490.447	260.082	3.32e-07	6-30777677-T-C	-837507	45	49	0.060049	1	6.2e-09	-0.216789	0.0363454	0.00029997	8.48e-05	2
ENSG00000204472.12	22017	1.07626	488.304	259.753	0.000199505	6-32142737-A-G	527553	33	34	0.0416667	1	2.26e-05	-0.195073	0.0453864	0.0722928	0.074994	3
ENSG00000204469.12	22424	1.07002	458.198	255.042	9.54e-10	6-31617442-C-T	-3278	239	311	0.381127	1	2.53e-12	0.0819438	0.011268	0.0001	1.52e-07	1
ENSG00000204463.12	24405	1.09553	459.709	255.244	2.76e-13	6-31624141-A-T	-28564	250	327	0.400735	1	4.14e-17	-0.151403	0.0170584	0.0001	1.38e-11	1
ENSG00000204463.12	24405	1.08383	468.405	257.081	3.51e-05	6-31208469-C-T	-444236	299	402	0.492647	1	2.08e-06	-0.0787468	0.0163055	0.00759924	0.0111134	2
ENSG00000204439.3	24794	1.09829	470.481	253.959	2.7e-05	6-31707520-C-T	46748	65	70	0.0859951	1	1.47e-06	-0.194212	0.0396055	0.00609939	0.00784643	1
ENSG00000204435.13	25177	1.07494	486.202	256.9	0.000297737	6-31606379-A-AAATTAGC	-59012	116	131	0.160934	1	3.7e-05	-0.0840393	0.0200968	0.108589	0.112489	1
ENSG00000204438.10	25298	1.08545	486.086	256.732	1.67e-10	6-31598421-C-A	-67862	19	19	0.0232843	1	3.12e-13	0.641957	0.0845268	0.0001	1.94e-08	1
ENSG00000240053.8	25670	1.04908	509.347	262.47	2.87e-34	6-31670030-C-T	-137	237	290	0.355392	1	1.59e-43	-0.410623	0.0255578	0.0001	4.39e-33	1
ENSG00000240053.8	25670	1.04449	517.845	263.911	1.57e-06	6-31636233-C-G	-33934	192	229	0.280788	1	5.72e-08	-0.151378	0.0272634	0.00059994	0.000581381	2
ENSG00000240053.8	25670	1.06054	503.468	260.402	8.89e-05	6-32417806-G-T	747639	22	22	0.0269608	1	8.22e-06	0.32781	0.0723752	0.030397	0.0352956	3
ENSG00000204428.12	26076	1.05327	498.851	263.032	1.72e-40	6-31697417-T-C	13377	238	297	0.364198	1	1.5e-51	-0.675446	0.0373817	0.0001	8.88e-40	1
ENSG00000204428.12	26076	1.05516	488.352	261.311	0.000185614	6-31884107-G-C	200067	46	50	0.0612745	1	2.12e-05	-0.33908	0.0786227	0.069593	0.0740089	2
ENSG00000213722.8	27806	1.07726	512.403	260.396	1.6e-07	6-31711688-G-C	-18892	250	319	0.391626	1	2.35e-09	-0.134073	0.0218461	0.0001	3.84e-05	1
ENSG00000213722.8	27806	1.08448	517.83	260.839	5.59e-05	6-31730180-C-G	-400	34	36	0.0441177	1	4.48e-06	0.228361	0.0489655	0.0145985	0.0203635	2
ENSG00000204410.14	28089	1.09433	476.392	254.038	3.22e-06	6-31755003-C-T	15055	197	215	0.264128	1	9.3e-08	-0.253294	0.0463892	0.00049995	0.000798375	1
ENSG00000204396.10	28504	1.08587	544.337	260.79	2.21e-05	6-31710251-C-T	-67043	236	296	0.362745	1	1.56e-06	-0.199121	0.0407145	0.00689931	0.00785249	1
ENSG00000204392.10	28705	1.06846	513.735	259.042	4.49e-09	6-31782032-TA-T	-24952	28	29	0.0355392	1	2.72e-11	-0.438706	0.0636343	0.0001	9.2e-07	1
ENSG00000204390.9	28695	1.08257	500.164	257.428	3.77e-05	6-31824731-A-G	9666	30	31	0.0379902	1	2.66e-06	-0.540647	0.113163	0.00979902	0.0129594	1
ENSG00000204388.6	28687	1.06237	467.849	255.436	2.87e-06	6-32421735-C-G	594000	282	367	0.449755	1	8.66e-08	0.20171	0.0368494	0.00019998	0.000863619	1
ENSG00000204387.12	28697	1.10633	467.57	251.655	5.71e-15	6-31786231-G-A	-48377	93	99	0.121324	1	2e-19	-0.262001	0.027302	0.0001	1.5e-13	1
ENSG00000204387.12	28697	1.08143	493.397	256.231	0.000213496	6-31741362-CACACACACACACACACACACAT-C	-93246	8	9	0.0111111	1	2.29e-05	0.700151	0.163014	0.0760924	0.0801014	2
ENSG00000204387.12	28697	1.11005	476.17	251.544	2.62e-15	6-31834764-T-C	156	33	34	0.0416667	1	6.99e-20	-0.794745	0.0816474	0.0001	5.82e-14	3
ENSG00000204387.12	28697	1.11117	475.261	251.592	1.41e-11	6-31783294-C-T	-51314	21	22	0.0269608	1	6.26e-15	0.779756	0.0954068	0.0001	7.87e-10	4
ENSG00000204385.10	28861	1.07238	555.299	264.345	3.98e-10	6-31266337-G-A	-612709	163	190	0.233415	1	1.51e-12	0.365828	0.0497734	0.0001	7.06e-08	1
ENSG00000204385.10	28861	1.06532	554.216	264.426	2.97e-05	6-31249626-T-C	-629420	234	305	0.374693	1	2.33e-06	0.194983	0.0405817	0.0079992	0.0121237	2
ENSG00000237080.2	28869	1.08061	510.239	257.124	0.000165939	6-32782305-C-T	898544	123	136	0.166667	1	1.76e-05	-0.389983	0.089521	0.060094	0.0640754	1
ENSG00000166278.14	28933	1.06517	520.778	258.542	6.06e-05	6-30903127-A-G	-994658	11	11	0.0134804	1	5.13e-06	-0.758086	0.163561	0.0213979	0.0240696	1
ENSG00000204366.3	28953	1.0627	509.06	257.533	0.000244514	6-31276008-G-T	-625984	198	240	0.294118	1	2.94e-05	0.161979	0.0382342	0.0981902	0.099719	1
ENSG00000243649.8	28963	1.10432	514.532	255.49	9.66e-05	6-31264813-C-T	-680860	246	311	0.382064	1	8.24e-06	0.220012	0.0485721	0.0279972	0.0337777	1
ENSG00000204356.13	28998	1.09301	527.021	256.301	4.74e-06	6-31308635-G-A	-650444	131	162	0.20403	1	1.74e-07	0.105781	0.0198171	0.00039996	0.00136879	1
ENSG00000204351.11	28998	1.07355	548.503	258.914	6.41e-45	6-31967534-C-T	8423	124	150	0.184729	1	1.89e-57	0.455497	0.0232469	0.0001	3.04e-45	1
ENSG00000204344.14	29013	1.09668	544.348	260.785	2.99e-09	6-31777126-TG-T	-194040	37	38	0.0465686	1	1.43e-11	-0.578611	0.0827207	0.0001	4.3e-07	1
ENSG00000204344.14	29013	1.09444	518.358	259.076	0.000102841	6-32682723-G-A	711557	254	318	0.390663	1	9.12e-06	-0.16468	0.0365476	0.0330967	0.0376713	2
ENSG00000244731.7	29037	1.08342	561.167	261.753	6.27e-18	6-31819390-C-T	-162634	68	70	0.0866337	1	1.23e-22	-1.06497	0.101045	0.0001	2.11e-16	1
ENSG00000244731.7	29037	1.086	571.001	261.272	5.37e-08	6-32058480-T-C	76456	41	44	0.0540541	1	6.49e-10	0.75719	0.119017	0.0001	1.21e-05	2
ENSG00000244731.7	29037	1.07593	607.667	264.29	0.000188182	6-32758371-C-A	776347	18	19	0.0232843	1	2.47e-05	-0.72369	0.169194	0.0831917	0.088422	3
ENSG00000204338.8	29036	1.06283	572.806	261.406	1.95e-06	6-32654405-T-C	648716	141	146	0.179361	1	7.43e-08	-0.506435	0.0920211	0.00059994	0.000706612	1
ENSG00000250535.1	29036	1.07743	561.338	260.42	2.09e-07	6-31965741-T-C	-47529	95	104	0.127451	1	3.68e-09	0.508979	0.0840103	0.0001	5.62e-05	2
ENSG00000250535.1	29036	1.07765	555.051	260.087	1.48e-07	6-31488920-T-C	-524350	10	10	0.0122549	1	2.31e-09	1.51766	0.247119	0.0001	3.82e-05	3
ENSG00000250535.1	29036	1.07627	561.749	260.976	4.9e-07	6-31919140-TTTTC-T	-94130	38	39	0.04875	1	1.14e-08	1.71056	0.292182	0.0001	0.000142491	4
ENSG00000224389.8	29028	1.06309	628.659	267.214	3.71e-23	6-32047051-G-A	32289	68	70	0.0857843	1	8.68e-29	1.40029	0.11431	0.0001	1.31e-21	1
ENSG00000224389.8	29028	1.07337	648.607	266.996	7e-07	6-32244922-T-C	230160	50	52	0.0637255	1	2.48e-08	-0.663473	0.116187	0.0001	0.000249846	2
ENSG00000224389.8	29028	1.06846	646.836	266.954	0.000201796	6-32734672-A-G	719910	151	169	0.207617	1	2.96e-05	-0.324541	0.0766391	0.10169	0.103048	3
ENSG00000231852.6	28880	1.08908	516.963	255.702	6.65e-14	6-32616054-G-C	577789	101	103	0.126225	1	1.06e-17	0.874547	0.0964436	0.0001	3.86e-12	1
ENSG00000168477.17	29423	1.07713	622.42	266.237	1.97e-11	6-32064966-G-A	-50297	276	340	0.416667	1	4.03e-14	0.327832	0.0415116	0.0001	2.91e-09	1
ENSG00000168477.17	29423	1.07416	615.208	265.674	4.56e-05	6-32820360-T-C	705097	110	115	0.141278	1	4.23e-06	0.274698	0.0587435	0.0156984	0.0205146	2
ENSG00000213676.10	29441	1.06932	579.748	262.819	1.5e-06	6-32337767-A-G	209514	66	67	0.0823096	1	4.83e-08	0.167402	0.0299783	0.00029997	0.000516979	1
ENSG00000213676.10	29441	1.10211	547.442	257.628	7.11e-05	6-32121077-G-C	-7176	169	195	0.238971	1	5.33e-06	0.0863552	0.0186702	0.0234976	0.0261514	2
ENSG00000204314.10	29542	1.05481	647.411	266.459	0.000112693	6-31253763-T-C	-900197	136	154	0.189189	1	1.53e-05	-0.228005	0.0519527	0.0570943	0.059451	1
ENSG00000221988.12	29542	1.03884	673.814	269.529	0.000136864	6-31907935-T-C	-246064	150	180	0.224439	1	2.17e-05	0.14584	0.0338574	0.0764924	0.0788982	1
ENSG00000241404.6	29533	1.06165	635.576	265.903	1.4e-06	6-32145535-G-A	-19048	227	270	0.331281	1	6.33e-08	-0.185136	0.0334537	0.00049995	0.000560107	1
ENSG00000204308.7	29411	1.0598	648.302	268.262	9.18e-22	6-32178867-C-T	513	187	221	0.271499	1	5.21e-27	0.278827	0.0237038	0.0001	4.71e-20	1
ENSG00000204308.7	29411	1.05224	690.867	271.712	0.000149285	6-32425765-T-G	247411	59	62	0.0759804	1	2.33e-05	-0.178614	0.0416325	0.0822918	0.0849531	2
ENSG00000204305.13	29342	1.0681	676.77	268.245	5.65e-18	6-32164014-C-T	-20310	10	10	0.0122549	1	3.48e-22	0.914798	0.0878867	0.0001	3.86e-16	1
ENSG00000204305.13	29342	1.07604	653.384	266.271	5.04e-15	6-32186508-A-G	2184	201	241	0.295567	1	1.3e-18	0.279156	0.029872	0.0001	4.27e-13	2
ENSG00000204305.13	29342	1.07628	671.395	267.492	8.54e-06	6-32184665-A-G	341	150	168	0.206897	1	5.82e-07	-0.180245	0.035377	0.00209979	0.00372763	3
ENSG00000204304.11	29242	1.07743	610.49	265.897	1.88e-11	6-32186508-A-G	-3678	201	241	0.295567	1	3.67e-14	-0.111727	0.0141224	0.0001	2.7e-09	1
ENSG00000204304.11	29242	1.07566	611.266	265.453	8.96e-05	6-32682984-C-T	492798	49	53	0.064951	1	9.83e-06	0.125318	0.0279164	0.0355964	0.0413342	2
ENSG00000204301.6	28709	1.02904	634.482	267.952	2.32e-10	6-32225647-G-A	1580	128	143	0.175245	1	1.46e-12	-0.431102	0.0585884	0.0001	9.19e-08	1
ENSG00000198502.5	21772	1.07791	661.026	270.169	1.95e-20	6-32636272-T-TA	105985	141	150	0.183824	1	8e-25	-0.450375	0.0403146	0.0001	6.02e-19	2
ENSG00000198502.5	21772	1.06047	702.669	274.63	9.37e-11	6-32550458-T-C	20171	282	359	0.440594	1	9.81e-13	-0.233911	0.0315228	0.0001	2.36e-08	3
ENSG00000198502.5	21772	1.07219	663.94	270.742	4.16e-12	6-32609069-C-T	78782	83	87	0.10688	1	1.49e-14	1.01872	0.126558	0.0001	6.45e-10	4
ENSG00000198502.5	21772	1.06537	707.462	273.609	3.17e-07	6-32373015-A-C	-157272	15	15	0.0184275	1	1.68e-08	-0.574661	0.0993574	0.00019998	0.000125736	5
ENSG00000198502.5	21772	1.07163	687.804	271.794	2.01e-05	6-32600604-AAT-A	70317	7	10	0.0123762	1	2.35e-06	0.47388	0.0986285	0.00849915	0.00975957	6
ENSG00000198502.5	21772	1.05286	725.832	275.476	7.5e-05	6-32836779-G-A	306492	21	21	0.0257353	1	1.34e-05	0.375322	0.0849069	0.0419958	0.0443706	7
ENSG00000229391.7	21874	1.05914	604.329	266.371	1.03e-65	6-32593989-A-G	33967	273	328	0.402948	1	3.12e-81	0.845588	0.032772	0.0001	1.27e-66	1
ENSG00000229391.7	21874	1.05482	667.763	269.304	3.36e-09	6-32535377-A-G	-24645	99	109	0.135572	1	5.51e-11	-0.330006	0.0486697	0.0001	1.07e-06	2
ENSG00000229391.7	21874	1.04554	688.391	271.493	1.4e-11	6-32578902-C-CTG	18880	129	129	0.162879	1	8.42e-14	0.321126	0.0411956	0.0001	4.06e-09	3
ENSG00000229391.7	21874	1.05904	672.579	268.995	0.000151657	6-32472757-A-G	-87265	403	402	0.49375	1	2.63e-05	0.765459	0.179556	0.0826917	0.0824536	4
ENSG00000229391.7	21874	1.04374	680.559	270.677	3.09e-06	6-32529172-A-G	-30850	66	70	0.0892857	1	2.47e-07	-0.375441	0.0712511	0.00059994	0.00157122	5
ENSG00000229391.7	21874	1.04723	691.247	271.074	9.88e-09	6-32427740-T-C	-132282	10	10	0.0122549	1	2.36e-10	0.789649	0.120775	0.0001	3.81e-06	6
ENSG00000229391.7	21874	1.04253	685.802	271.343	5.87e-07	6-32448589-A-G	-111433	155	180	0.222222	1	3.43e-08	-0.213101	0.037704	0.00019998	0.000283487	7
ENSG00000229391.7	21874	1.05017	677.705	270.332	0.000128866	6-32582064-T-A	22042	83	83	0.103234	1	2.26e-05	0.301296	0.0700909	0.0724928	0.0723193	9
ENSG00000196126.11	21879	1.05404	601.383	270.864	1.98e-05	6-32542280-T-TTTTC	-47568	277	355	0.435606	1	2e-06	-0.221216	0.0457196	0.00709929	0.00908381	1
ENSG00000196126.11	21879	1.05197	585.297	269.514	6.7e-06	6-32570942-G-GAA	-18906	247	256	0.314536	1	4.94e-07	0.206314	0.0402264	0.00159984	0.00286799	2
ENSG00000196126.11	21879	1.05279	599.335	270.606	8.1e-06	6-32545853-A-C	-43995	276	352	0.431818	1	6.58e-07	-0.237441	0.0468308	0.00249975	0.00357333	8
ENSG00000196735.11	21956	1.07903	617.985	270.779	7.05e-06	6-32666959-C-T	38780	167	189	0.233333	1	5.59e-07	0.332535	0.0651573	0.00219978	0.00273053	1
ENSG00000196735.11	21956	1.06678	631.783	272.228	4.24e-13	6-32655166-T-TCC	26987	201	236	0.289409	1	8.05e-16	0.411811	0.0486493	0.0001	5.97e-11	2
ENSG00000196735.11	21956	1.0837	594.987	268.225	4.99e-12	6-32658620-C-T	30441	131	149	0.182598	1	1.07e-14	0.412791	0.0510006	0.0001	5.53e-10	3
ENSG00000196735.11	21956	1.08075	591.82	268.475	2e-10	6-32619575-C-G	-8604	164	182	0.22807	1	1.1e-12	-0.219238	0.0296256	0.0001	3.15e-08	4
ENSG00000223534.1	22003	1.08487	608.413	269.491	2.97e-22	6-32668369-T-C	8014	105	114	0.139706	1	2.36e-27	0.894908	0.0754335	0.0001	4.47e-21	1
ENSG00000223534.1	22003	1.06735	630.314	272.591	6.22e-13	6-32669381-G-A	9026	193	220	0.269608	1	1.35e-15	0.43591	0.0519448	0.0001	8.85e-11	2
ENSG00000223534.1	22003	1.07613	613.418	270.607	2.29e-08	6-32662712-T-TA	2357	79	81	0.0997537	1	4.72e-10	0.553873	0.0863118	0.0001	5.81e-06	3
ENSG00000223534.1	22003	1.07609	631.409	272.472	2.02e-05	6-32693360-A-C	33005	163	192	0.236453	1	2.2e-06	0.252342	0.0523729	0.00629937	0.00878782	4
ENSG00000179344.16	22001	1.07646	675.956	270.954	2.13e-06	6-32643695-A-G	-24688	167	191	0.235802	1	1.47e-07	0.492174	0.0916328	0.00069993	0.000844519	1
ENSG00000179344.16	22001	1.07944	658.224	269.952	1.8e-25	6-32662623-A-G	-5760	238	283	0.347436	1	4.81e-31	-0.356659	0.027712	0.0001	2.07e-24	2
ENSG00000179344.16	22001	1.07577	665.45	270.529	1.07e-17	6-32668069-C-G	-314	78	82	0.10049	1	1.98e-21	0.50175	0.0492037	0.0001	5.81e-16	3
ENSG00000179344.16	22001	1.084	667.947	269.815	9.57e-07	6-32666908-C-A	-1475	164	182	0.226368	1	5.18e-08	0.374005	0.067113	0.00029997	0.000331577	4
ENSG00000179344.16	22001	1.08237	652.583	268.93	3.38e-07	6-32672771-C-T	4388	148	181	0.225686	1	1.37e-08	0.158866	0.0272878	0.0001	0.000106236	5
ENSG00000179344.16	22001	1.08304	667.667	269.889	0.000213308	6-32643673-G-T	-24710	165	189	0.234491	1	3.89e-05	0.451117	0.108191	0.105789	0.108482	6
ENSG00000179344.16	22001	1.07311	692.54	272.218	0.000131051	6-31755337-C-CATTTATTT	-913046	203	239	0.293827	1	2.33e-05	0.102962	0.0239923	0.0690931	0.07036	7
ENSG00000237541.3	22127	1.09227	612.905	263.237	1.97e-18	6-32641676-C-T	-99666	302	389	0.477444	1	7.66e-23	0.422768	0.0398442	0.0001	4.86e-17	1
ENSG00000237541.3	22127	1.07887	622.947	265.159	2.04e-43	6-32652962-CCA-C	-88380	138	149	0.183047	1	6.22e-54	0.905497	0.048341	0.0001	8.74e-44	2
ENSG00000237541.3	22127	1.08483	643.821	265.918	6.42e-24	6-32641602-C-T	-99740	130	145	0.182161	1	1.83e-29	-0.491878	0.0395047	0.0001	7.42e-23	3
ENSG00000237541.3	22127	1.08424	639.719	265.204	4.3e-08	6-32501502-T-G	-239840	277	271	0.332908	1	8.77e-10	0.577533	0.0914847	0.0001	1.09e-05	4
ENSG00000232629.8	22190	1.06106	671.475	272.072	2.31e-06	6-32653050-C-T	-110484	159	183	0.230479	1	1.64e-07	-0.495588	0.0926494	0.00069993	0.00101434	1
ENSG00000232629.8	22190	1.06158	677.346	272.875	6.21e-14	6-32667690-G-T	-95844	144	161	0.203283	1	1.01e-16	-0.532679	0.0608246	0.0001	9.39e-12	2
ENSG00000232629.8	22190	1.06745	674.252	272.562	1.19e-16	6-32669186-C-A	-94348	166	182	0.224691	1	4.64e-20	0.345096	0.0352523	0.0001	1.02e-14	3
ENSG00000232629.8	22190	1.05805	687.796	273.638	2.06e-05	6-31965741-T-C	-797793	95	104	0.127451	1	2.54e-06	0.1951	0.0407516	0.00939906	0.0107331	5
ENSG00000232629.8	22190	1.05586	677.913	273.54	8.16e-05	6-32658569-G-A	-104965	157	170	0.208333	1	1.34e-05	0.173313	0.0392109	0.0393961	0.0446249	6
ENSG00000241106.6	22332	1.05407	612.481	268.713	8.2e-49	6-32829016-G-A	11968	47	50	0.0612745	1	2.96e-60	0.765203	0.0376923	0.0001	1.74e-48	1
ENSG00000204267.13	22440	1.06876	627.834	272.94	2.42e-38	6-32829016-G-A	-9764	47	50	0.0612745	1	6.03e-47	-0.778073	0.0459681	0.0001	5.96e-38	1
ENSG00000204267.13	22440	1.08	603.049	270.042	2.05e-06	6-32819815-G-A	-18965	63	66	0.0810811	1	1.12e-07	-0.248762	0.0458714	0.00049995	0.000695869	2
ENSG00000204267.13	22440	1.08109	614.246	270.828	0.000174542	6-32839223-A-G	443	14	15	0.0184729	1	2.82e-05	0.342238	0.0806062	0.0813919	0.0816371	3
ENSG00000204264.8	22451	1.0861	600.282	267.946	7.52e-21	6-32843868-A-G	-179	36	36	0.0441177	1	8.12e-26	0.467221	0.0408501	0.0001	1.4e-19	1
ENSG00000204264.8	22451	1.08942	571.814	265.585	5.39e-09	6-32843852-G-T	-195	111	122	0.14951	1	4.91e-11	-0.155857	0.0229353	0.0001	9.52e-07	2
ENSG00000204264.8	22451	1.08675	579.586	266.178	8.96e-06	6-32727870-C-A	-116177	11	11	0.0134804	1	5.8e-07	-0.375274	0.0736431	0.00189981	0.00315502	3
ENSG00000204261.8	22450	1.09643	631.48	270.159	6.44e-21	6-32845024-G-A	938	60	62	0.0759804	1	8.95e-26	-0.625929	0.0547969	0.0001	8.19e-20	1
ENSG00000204261.8	22450	1.09974	621.356	269.274	0.000164284	6-32925342-C-A	81256	22	22	0.0269608	1	2.41e-05	0.368602	0.0860744	0.0687931	0.0736957	2
ENSG00000168394.10	22448	1.06211	677.732	273.43	1.93e-10	6-32858891-TA-T	4913	270	352	0.432266	1	1.96e-12	0.131323	0.0179589	0.0001	4.77e-08	1
ENSG00000240065.7	22448	1.06378	664.02	275.054	1.15e-30	6-32862236-G-A	8075	261	334	0.409314	1	2.64e-37	0.276561	0.0190996	0.0001	1.39e-29	1
ENSG00000240065.7	22448	1.07064	648.103	273.467	5.26e-06	6-32857313-G-A	3152	172	193	0.238272	1	4.11e-07	0.119057	0.0230487	0.00129987	0.00220759	2
ENSG00000242574.8	22696	1.0554	720.906	276.457	1.39e-05	6-32963759-T-C	22689	209	240	0.29484	1	1.54e-06	0.126947	0.0259477	0.00649935	0.00754483	1
ENSG00000242574.8	22696	1.05387	741.403	277.898	6.05e-05	6-33604630-T-TGGGTG	663560	233	278	0.341523	1	9.69e-06	-0.107223	0.0238683	0.0318968	0.0362232	2
ENSG00000204256.12	22755	1.06335	722.375	276.162	4.65e-10	6-32948778-G-A	-19882	40	40	0.0490196	1	5.43e-12	-0.413294	0.0578116	0.0001	1.27e-07	1
ENSG00000204256.12	22755	1.06167	730.058	276.978	9.25e-05	6-33855384-C-CT	886724	128	144	0.176904	1	1.56e-05	-0.141523	0.0322889	0.0507949	0.0537653	2
ENSG00000204252.13	22878	1.04909	912.336	285.56	2.13e-13	6-33007157-G-A	-2455	130	145	0.177696	1	1.38e-15	-0.193721	0.0231013	0.0001	6.35e-11	1
ENSG00000204252.13	22878	1.04995	943.685	286.663	1.71e-05	6-33010075-T-G	463	39	39	0.0477941	1	3.02e-06	0.209782	0.0441688	0.0106989	0.0127355	2
ENSG00000231389.7	23099	1.04569	879.808	281.746	4.65e-06	6-33028573-A-T	-45199	146	162	0.198529	1	5.45e-07	0.169164	0.0331149	0.00279972	0.0031126	1
ENSG00000231389.7	23099	1.04909	898.41	282.478	1.33e-11	6-33015937-C-T	-57835	300	401	0.492629	1	1.47e-13	-0.184703	0.0239691	0.0001	4.79e-09	2
ENSG00000231389.7	23099	1.03877	924.887	284.394	3.72e-09	6-33077495-C-A	3723	262	340	0.416667	1	1.37e-10	-0.178892	0.0269985	0.0001	2.07e-06	3
ENSG00000223865.10	23123	1.03484	949.824	286.325	2.11e-20	6-33015937-C-T	-59989	300	401	0.492629	1	9.77e-24	-0.310939	0.0286483	0.0001	5.16e-18	1
ENSG00000223865.10	23123	1.0297	955.174	287.022	2.46e-05	6-33012455-A-C	-63471	141	160	0.19656	1	4.83e-06	0.169368	0.0364442	0.0186981	0.0204736	2
ENSG00000223865.10	23123	1.04198	910.365	283.86	2.89e-05	6-33080886-G-A	4960	163	195	0.240741	1	5.18e-06	-0.143719	0.0310278	0.0210979	0.0218743	3
ENSG00000224796.1	23161	1.06321	825.858	276.251	5.06e-17	6-33080684-T-A	1233	228	289	0.355037	1	2.93e-20	-0.559284	0.056786	0.0001	5.8e-15	1
ENSG00000224557.7	23237	1.05905	913.016	283.187	1.56e-51	6-33088986-A-G	-23465	225	285	0.350123	1	3.58e-61	0.832029	0.0406322	0.0001	2.08e-51	1
ENSG00000224557.7	23237	1.05342	937.108	284.777	3.01e-10	6-33116371-G-T	3920	124	137	0.168719	1	6.76e-12	-0.351759	0.0494439	0.0001	1.23e-07	2
ENSG00000204248.10	23480	1.06931	972.866	280.771	2.16e-25	6-33170692-TC-T	-21807	49	51	0.0626536	1	6.68e-30	1.28489	0.102294	0.0001	6.39e-24	1
ENSG00000204231.10	23477	1.03207	1002.01	283.995	6.27e-05	6-34110201-C-G	909757	229	295	0.36152	1	1.42e-05	-0.0767488	0.0174177	0.0532947	0.0549368	1
ENSG00000112473.17	23478	1.07094	902.039	276.607	0.00010034	6-32412455-C-T	-788234	9	9	0.0110565	1	1.91e-05	-0.515193	0.118778	0.0646935	0.070603	1
ENSG00000204228.3	23474	1.05969	915.797	278.931	1.94e-05	6-33182491-T-C	-22151	145	161	0.197304	1	2.95e-06	0.179906	0.0378296	0.0119988	0.0135132	1
ENSG00000272217.1	23216	1.04675	1016.5	285.59	4.91e-05	6-33679234-C-T	432378	23	23	0.0281863	1	1.13e-05	1.00634	0.225695	0.0379962	0.0414028	1
ENSG00000223501.8	23005	1.04928	951.562	282.035	7.46e-05	6-33264248-C-T	-7761	179	207	0.2543	1	1.62e-05	-0.14035	0.032079	0.0546945	0.0588358	1
ENSG00000231500.6	23005	1.05627	922.702	280.23	3.09e-38	6-33272092-C-T	44	53	53	0.064951	1	2.99e-45	-0.41003	0.0248129	0.0001	3.17e-37	1
ENSG00000231925.11	22786	1.04313	1035.64	285.98	9.16e-13	6-33303311-C-T	-11076	22	23	0.0282555	1	9.7e-15	0.340351	0.0419764	0.0001	3.8e-10	1
ENSG00000231925.11	22786	1.04645	1010.06	284.967	7.79e-14	6-33311560-G-A	-2827	24	27	0.0330882	1	4.8e-16	-0.33715	0.0394881	0.0001	2.62e-11	2
ENSG00000231925.11	22786	1.05462	985.116	283.458	6.38e-07	6-33286888-A-G	-27499	100	111	0.136364	1	5.89e-08	0.105709	0.0190567	0.00039996	0.00041002	3
ENSG00000231925.11	22786	1.05443	967.13	282.653	1.71e-05	6-33547743-G-A	233356	120	134	0.164216	1	2.74e-06	-0.0831132	0.0174219	0.00989901	0.0127745	4
ENSG00000236104.2	22757	1.03071	957.771	285.885	5.96e-14	6-33343465-A-G	25523	289	385	0.472772	1	3.19e-16	-0.281279	0.0327349	0.0001	2.73e-11	1
ENSG00000236104.2	22757	1.0379	930.559	283.58	0.000113732	6-34034386-C-T	716444	10	10	0.0122549	1	2.51e-05	0.644465	0.150819	0.0894911	0.0906426	2
ENSG00000204209.11	22678	1.05066	1021.68	284.71	3.76e-12	6-33333899-A-T	4613	280	375	0.459559	1	5.3e-14	0.168857	0.0214807	0.0001	1.41e-09	1
ENSG00000237649.7	22063	1.05001	917.491	279.888	7.79e-05	6-32767534-A-G	-624002	160	181	0.221814	1	1.59e-05	0.17111	0.0390601	0.0553945	0.0590979	1
ENSG00000112514.15	21408	1.06301	885.982	278.185	9.6e-07	6-33379983-G-A	-38334	96	107	0.131773	1	7.89e-08	-0.117133	0.0213288	0.00069993	0.000529605	1
ENSG00000030110.12	20046	1.04467	1034.8	287.56	1.16e-28	6-33579153-T-C	-1140	197	229	0.281327	1	2.61e-33	0.360596	0.0268094	0.0001	9.07e-27	1
ENSG00000030110.12	20046	1.04306	1081.01	289.567	7.02e-16	6-33575632-A-C	-4661	281	358	0.438725	1	3.12e-18	-0.239519	0.0259554	0.0001	2.24e-13	2
ENSG00000030110.12	20046	1.05417	1029.22	286.659	1.73e-07	6-33546191-A-G	-34102	167	183	0.224265	1	1.45e-08	-0.154489	0.0265911	0.00019998	0.000108762	3
ENSG00000096433.10	18213	1.04201	1035.78	287.657	1.52e-25	6-33633355-G-A	12990	266	334	0.410319	1	1.19e-29	-0.224847	0.0180143	0.0001	1.88e-23	1
ENSG00000096433.10	18213	1.04382	1046.57	288.37	8.42e-30	6-33686811-C-T	66446	280	374	0.459459	1	1.5e-34	-0.245262	0.0178059	0.0001	6.23e-28	2
ENSG00000096433.10	18213	1.0459	1024.17	286.809	1.93e-12	6-33622514-C-T	2149	33	36	0.0441177	1	2.32e-14	0.321636	0.0403065	0.0001	7.72e-10	3
ENSG00000137288.9	13456	1.06122	1040.41	288.614	2.13e-08	6-33709779-C-A	-1948	170	196	0.240196	1	1.68e-09	-0.201307	0.0324773	0.0001	1.12e-05	1
ENSG00000161904.11	11668	1.01893	1048.98	292.674	5.62e-05	6-33797688-G-A	8552	115	122	0.14951	1	1.68e-05	-0.123524	0.0282848	0.0542946	0.0538552	1
ENSG00000272325.1	8295	1.05382	702.624	285.978	2.68e-06	6-34319995-ATC-A	-72679	84	93	0.114251	1	3.33e-07	0.179261	0.0344207	0.00069993	0.0013089	1
ENSG00000272325.1	8295	1.06503	690.168	283.87	2.22e-05	6-34452105-A-G	59431	81	90	0.111111	1	3.67e-06	-0.175703	0.0373248	0.010199	0.0112304	2
ENSG00000124614.13	8318	1.05596	790.045	288.591	5.36e-18	6-34405027-A-G	-21098	150	178	0.218137	1	1.38e-20	0.129645	0.0130344	0.0001	6.48e-16	1
ENSG00000196821.9	7760	1.04862	734.801	287.346	1.02e-17	6-34624313-A-G	-72546	74	77	0.0943627	1	2.41e-20	0.380568	0.0385417	0.0001	1.51e-15	1
ENSG00000065060.16	7650	1.05032	689.412	283.237	7.61e-74	6-34743157-G-A	-48858	269	347	0.42629	1	9.2e-87	0.636308	0.0233808	0.0001	1.49e-74	1
ENSG00000064995.16	7342	1.05374	652.864	283.749	0.00016699	6-35001830-G-GA	113741	81	85	0.105198	1	4.41e-05	0.188853	0.0456239	0.0862914	0.0894326	1
ENSG00000064999.13	7338	1.02095	715.301	291.18	0.000163063	6-35327379-T-G	438114	28	29	0.0355392	1	5.38e-05	0.218197	0.053331	0.10389	0.104251	1
ENSG00000272374.1	6377	1.05089	421.954	276.191	0.000218871	6-35843094-G-A	618464	16	16	0.0197044	1	4.8e-05	0.840743	0.204103	0.0708929	0.0763442	1
ENSG00000065029.14	6336	1.05757	454.536	280.229	4.3e-10	6-35205534-TC-T	-53448	199	244	0.29902	1	9.33e-12	-0.143976	0.0203752	0.0001	7.82e-08	1
ENSG00000023892.10	6339	1.04951	514.981	285.084	1.27e-45	6-35277343-C-A	-20509	206	254	0.311275	1	3.69e-53	-0.304781	0.0164618	0.0001	5.2e-45	1
ENSG00000112039.3	6507	1.05562	574.282	285.301	6.94e-05	6-36273992-G-T	821631	147	167	0.20516	1	1.67e-05	0.281965	0.0645387	0.0278972	0.03184	1
ENSG00000198755.10	6480	1.03245	561.226	289.72	1.87e-30	6-35461005-G-A	-7403	271	354	0.433824	1	3.7e-35	-0.151262	0.0108573	0.0001	1.38e-28	1
ENSG00000198755.10	6480	1.03898	563.798	289.164	1.78e-12	6-35469145-C-T	737	15	15	0.0183824	1	2.69e-14	-0.302823	0.0380532	0.0001	4.41e-10	2
ENSG00000198755.10	6480	1.0356	574.406	290.494	2.14e-10	6-35447181-A-T	-21227	58	59	0.0723039	1	7.84e-12	-0.150171	0.0211762	0.0001	6.86e-08	3
ENSG00000096063.15	6922	1.06121	710.535	287.745	2.98e-08	6-35812836-C-T	-108506	194	220	0.269608	1	2.34e-09	0.12758	0.0207792	0.0001	1.07e-05	1
ENSG00000112053.13	7168	1.0492	757.228	289.065	1.36e-07	6-35999281-A-G	-25587	251	335	0.410539	1	1.46e-08	0.131209	0.022587	0.00019998	6.43e-05	1
ENSG00000112062.10	7168	1.04936	787.524	290.734	7.91e-05	6-36357548-C-T	329871	32	34	0.0416667	1	2.33e-05	-0.16466	0.0383668	0.0493951	0.0514921	1
ENSG00000156711.16	7218	1.04358	854.223	295.38	2.19e-09	6-36131983-A-C	4174	195	233	0.28642	1	1.54e-10	0.152393	0.0230722	0.0001	1.03e-06	1
ENSG00000156711.16	7218	1.04742	854.531	295.011	0.000148833	6-36010085-T-C	-117724	256	340	0.416667	1	4.9e-05	0.0861997	0.0209552	0.10369	0.105929	2
ENSG00000246982.6	7249	1.04995	888.112	296.389	2.34e-15	6-36188741-A-G	-8464	130	140	0.172414	1	2.67e-17	0.572277	0.0640431	0.0001	5.31e-13	1
ENSG00000246982.6	7249	1.05321	874.23	295.274	4.2e-12	6-36137347-C-G	-59858	201	240	0.29484	1	1.21e-13	0.400203	0.0517478	0.0001	1.28e-09	2
ENSG00000010030.13	7355	1.05136	923.896	292.6	6.98e-07	6-36386157-A-G	-1643	304	398	0.487745	1	1.01e-07	-0.486796	0.0894226	0.00039996	0.000432506	2
ENSG00000010030.13	7355	1.04711	957.233	294.648	3.53e-05	6-36443009-T-C	55209	23	23	0.0283951	1	9.7e-06	-0.418724	0.0932132	0.0263974	0.0277758	3
ENSG00000112078.13	7324	1.04857	932.505	296.291	3.05e-09	6-36401693-A-G	-41197	28	28	0.034398	1	2.4e-10	0.426203	0.0652608	0.0001	1.5e-06	1
ENSG00000112078.13	7324	1.03451	986.685	299.972	5.39e-05	6-35786533-A-G	-656357	23	23	0.0282555	1	1.81e-05	-0.334368	0.0768871	0.0450955	0.0461187	2
ENSG00000112079.8	7277	1.04067	973.3	294.831	2.79e-07	6-36547263-G-C	-207	60	62	0.0759804	1	4.55e-08	0.270225	0.0482788	0.0001	0.000191127	1
ENSG00000124762.13	7616	1.03027	1043.61	294.401	8.65e-05	6-36659822-T-C	-16638	179	212	0.259804	1	2.89e-05	-0.122533	0.028897	0.080392	0.0791575	1
ENSG00000255587.7	7679	1.05029	1122.96	298.196	5.81e-26	6-36701167-T-G	3316	284	352	0.432432	1	3.94e-29	-0.357563	0.0289702	0.0001	4.89e-24	1
ENSG00000255587.7	7679	1.04911	1134.78	298.925	2.71e-15	6-36698262-G-T	411	101	106	0.130221	1	4.76e-17	0.459399	0.0518637	0.0001	8.2e-13	2
ENSG00000255587.7	7679	1.05066	1145.77	299.343	1.78e-06	6-36715997-A-T	18146	210	251	0.307598	1	4e-07	-0.198693	0.0384224	0.00109989	0.00145459	3
ENSG00000124772.11	7695	1.05265	1102.27	294.217	1.15e-05	6-36755927-A-G	-84075	192	223	0.273956	1	2.95e-06	0.122329	0.0257246	0.00819918	0.00979309	1
ENSG00000198663.16	7713	1.02253	1230.89	305.147	1.35e-05	6-36929549-T-G	57676	138	164	0.20098	1	4.62e-06	-0.117243	0.0251768	0.0126987	0.014833	1
ENSG00000198663.16	7713	1.03473	1172.6	302.015	2.04e-05	6-36931003-C-G	59130	23	25	0.0306373	1	6.57e-06	0.278849	0.0608952	0.0192981	0.020487	2
ENSG00000164530.13	7811	1.04106	1114.52	298.798	8.11e-35	6-36948178-G-A	-85	109	121	0.148649	1	3.62e-39	0.778819	0.0520749	0.0001	4.72e-33	1
ENSG00000164530.13	7811	1.03685	1134.21	299.628	9.59e-06	6-36966669-TCTC-T	18406	15	15	0.0183824	1	2.58e-06	0.695269	0.145361	0.00889911	0.00901429	2
ENSG00000137409.19	7880	1.0084	1173.48	303.205	6.98e-25	6-36970022-G-A	-16276	19	21	0.0257353	1	1.49e-27	-0.7721	0.0648178	0.0001	5.43e-22	1
ENSG00000137409.19	7880	1.0149	1139.83	301.385	5.07e-08	6-37003314-T-C	17016	21	22	0.0269608	1	7.89e-09	-0.415206	0.0701307	0.0001	4.97e-05	2
ENSG00000146192.14	7873	1.05029	1059.39	296.101	2.59e-06	6-37007017-A-G	1370	56	59	0.0723039	1	5.09e-07	-0.210575	0.0411104	0.0019998	0.00199205	1
ENSG00000146192.14	7873	1.05405	1052.87	295.578	1.59e-05	6-36066741-G-GGT	-938906	55	62	0.0765432	1	3.93e-06	-0.195912	0.0417514	0.0122988	0.0130237	2
ENSG00000226976.3	7881	1.06437	1037.46	291.149	5.79e-05	6-37639019-G-A	594159	31	31	0.0379902	1	1.65e-05	-0.56484	0.129218	0.0439956	0.0472554	1
ENSG00000112130.16	8331	1.03726	1060.24	294.844	1.17e-06	6-37354031-C-G	59	121	143	0.175245	1	2.3e-07	-0.304898	0.0577133	0.00059994	0.000952267	1
ENSG00000198937.8	8201	1.06223	982.882	292.685	2.3e-21	6-37517194-A-C	17272	241	312	0.383292	1	1.98e-24	-0.349864	0.0316705	0.0001	1.75e-19	1
ENSG00000198937.8	8201	1.05763	981.568	293.349	5.53e-06	6-37424274-C-G	-75648	209	256	0.314496	1	1.07e-06	-0.176443	0.0355123	0.00239976	0.00390861	2
ENSG00000204110.6	8195	1.05882	947.767	291.981	8.89e-26	6-37516922-C-G	9574	219	280	0.343137	1	1.38e-29	0.683943	0.0548869	0.0001	4.13e-24	1
ENSG00000204110.6	8195	1.04719	997.937	295.605	2.52e-14	6-37513983-A-G	6635	286	386	0.474201	1	3.64e-16	0.445326	0.0519378	0.0001	7.78e-12	2
ENSG00000227920.2	8153	1.0445	968.572	294.23	4.01e-16	6-37517952-G-A	-27193	241	311	0.382064	1	2.69e-18	0.568405	0.0614757	0.0001	1.07e-13	1
ENSG00000227920.2	8153	1.03895	1001.02	296.226	4.8e-11	6-37519946-G-A	-25199	274	369	0.453202	1	2.12e-12	0.455109	0.0623723	0.0001	2.45e-08	2
ENSG00000229559.2	8152	1.00641	1049.1	298.178	4.32e-42	6-37517194-A-C	-30086	241	312	0.383292	1	6.06e-47	0.778271	0.0459107	0.0001	2.57e-39	1
ENSG00000279942.1	8091	1.03658	1136.09	302.925	2.01e-28	6-37517194-A-C	-50522	241	312	0.383292	1	1.59e-31	0.633033	0.0487804	0.0001	2.82e-26	1
ENSG00000279942.1	8091	1.03385	1130.21	302.772	8.52e-22	6-37519946-G-A	-47770	274	369	0.453202	1	3.78e-24	0.546461	0.049824	0.0001	2.33e-19	2
ENSG00000112139.14	7826	1.07498	978.854	294.864	5.33e-77	6-37695848-T-C	-3458	274	354	0.434889	1	5.27e-88	0.995804	0.0362929	0.0001	1.61e-79	1
ENSG00000112139.14	7826	1.0765	980.964	294.911	5.49e-26	6-37645082-T-C	-54224	264	336	0.412776	1	1.51e-29	0.438467	0.035216	0.0001	1.03e-24	2
ENSG00000156639.11	7988	1.05547	946.137	294.326	1.02e-11	6-37971399-T-C	151900	51	54	0.0661765	1	3.07e-13	0.166392	0.0219122	0.0001	3.4e-09	1
ENSG00000156639.11	7988	1.04857	961.631	296.03	1.64e-05	6-38005194-T-G	185695	223	274	0.335784	1	4.12e-06	0.0544707	0.0116341	0.0107989	0.0124969	2
ENSG00000183826.16	8171	1.03713	823.836	289.24	1.74e-05	6-37906700-G-GT	-733448	272	360	0.44125	1	3.89e-06	-0.210541	0.0448408	0.0107989	0.0119525	1
ENSG00000124767.6	8033	1.06656	816.191	291.46	9.48e-06	6-38703061-G-A	-80	289	375	0.460688	1	1.84e-06	0.123597	0.0254579	0.00429957	0.00541154	1
ENSG00000124767.6	8033	1.07076	833.028	292.359	3.55e-05	6-38679517-C-T	-23624	110	120	0.147783	1	8.72e-06	-0.15917	0.0352463	0.0176982	0.021987	2
ENSG00000217165.1	8041	1.05612	895.779	293.311	1.46e-11	6-39101492-G-T	-8829	219	268	0.32963	1	4.19e-13	0.288202	0.0381916	0.0001	4.59e-09	1
ENSG00000217165.1	8041	1.05716	889.817	293.294	2.93e-06	6-39106240-T-TA	-4081	70	79	0.0977723	1	5.17e-07	-0.310099	0.0605788	0.00119988	0.00180657	2
ENSG00000112167.9	8034	1.04131	908.605	296.264	5.19e-14	6-39111327-G-A	-3862	224	278	0.341523	1	8.95e-16	0.443207	0.0524661	0.0001	1.74e-11	1
ENSG00000112167.9	8034	1.03783	918.298	296.794	3.27e-05	6-39143709-C-T	28520	216	258	0.316176	1	9.28e-06	0.233796	0.0519312	0.0256974	0.0254629	2
ENSG00000164626.8	7967	1.0617	833.319	287.897	0.000100524	6-39200866-C-T	-28584	18	18	0.0220588	1	2.79e-05	0.661779	0.155765	0.0644936	0.0670217	1
ENSG00000124780.13	8065	1.05529	848.603	290.023	4.53e-48	6-39314595-G-A	42	268	351	0.431204	1	4.24e-55	0.844349	0.044435	0.0001	1.32e-47	1
ENSG00000146122.16	8609	1.04758	1037.51	295.838	1.71e-05	6-39804915-T-C	12617	12	12	0.014742	1	4.89e-06	0.612707	0.1319	0.0122988	0.0141988	1
ENSG00000124615.17	8482	1.02989	1025.31	299.044	8.58e-21	6-39932451-A-G	-2100	14	14	0.017199	1	2.69e-23	2.33093	0.217314	0.0001	2.69e-18	1
ENSG00000124615.17	8482	1.0307	1033.73	299.639	2.48e-05	6-39923975-C-T	-10576	288	364	0.447044	1	7.51e-06	-0.254929	0.0560355	0.0210979	0.0223277	2
ENSG00000180211.5	8439	1.05709	942.946	290.067	5.79e-05	6-39904168-T-C	-54665	12	13	0.0159314	1	1.59e-05	0.662982	0.151372	0.0440956	0.0438359	1
ENSG00000124602.9	8066	1.03403	1105.99	297.226	2.83e-07	6-41085752-AT-A	46535	137	161	0.20125	1	5.24e-08	0.333998	0.0599613	0.00019998	0.000234741	1
ENSG00000001167.14	8110	1.03142	1157.21	298.412	1.92e-23	6-41100841-G-C	27896	94	99	0.121622	1	4.76e-26	0.337033	0.0292797	0.0001	5.29e-21	1
ENSG00000161912.17	8163	1.02729	1268.75	304.762	4.39e-22	6-41101050-C-A	28	90	95	0.116422	1	2.97e-24	0.618476	0.0562253	0.0001	1.75e-19	1
ENSG00000161912.17	8163	1.03173	1239.12	303.125	1.1e-12	6-41176920-C-T	75898	260	338	0.414216	1	6.13e-14	0.288331	0.0367939	0.0001	7.03e-10	2
ENSG00000161912.17	8163	1.03586	1217.93	301.862	1.27e-05	6-41293060-A-G	192038	95	104	0.127764	1	3.97e-06	0.210508	0.0448827	0.0123988	0.013003	3
ENSG00000112195.8	8309	1.02274	1351.51	305.849	3.83e-14	6-41184782-A-G	-16412	55	59	0.0723039	1	1.97e-15	-0.301232	0.0361334	0.0001	2.99e-11	1
ENSG00000112195.8	8309	1.02781	1333.82	304.656	2.36e-06	6-41197931-T-C	-3263	23	23	0.0282555	1	6.9e-07	0.309152	0.0610944	0.00239976	0.00264909	2
ENSG00000112195.8	8309	1.02504	1351.59	305.574	5.91e-06	6-40606079-A-G	-595115	21	22	0.0269608	1	1.96e-06	-0.280589	0.0579511	0.0059994	0.00697453	3
ENSG00000184106.8	8334	1.04162	1223.52	298.656	1.06e-87	6-41227682-T-G	9735	171	219	0.268382	1	5.09e-99	0.885295	0.0290415	0.0001	4.1e-88	1
ENSG00000184106.8	8334	1.03316	1301.05	301.977	7.29e-05	6-41254771-G-T	36824	83	88	0.107843	1	2.7e-05	0.179365	0.0421489	0.0821918	0.0824002	2
ENSG00000188056.11	8338	1.0344	1338.37	304.294	6.65e-71	6-41227682-T-G	-642	171	219	0.268382	1	2.47e-78	1.01385	0.0407341	0.0001	4.33e-70	1
ENSG00000188056.11	8338	1.03391	1354.55	304.789	3.49e-09	6-41228366-C-CCTT	42	94	102	0.125	1	5.24e-10	0.34343	0.0536717	0.0001	3.07e-06	2
ENSG00000188056.11	8338	1.03595	1324.71	303.565	5.41e-05	6-41190394-G-C	-37930	90	107	0.13145	1	2.1e-05	-0.201938	0.0467977	0.0587941	0.0618811	3
ENSG00000225690.1	8359	1.03344	1322.84	303.174	3.97e-85	6-41228867-T-C	-18502	172	220	0.269608	1	3.76e-94	1.2039	0.0412486	0.0001	9.92e-85	1
ENSG00000225690.1	8359	1.04939	1273.76	300.128	1.22e-07	6-41198239-A-G	-49130	24	24	0.0294118	1	2.17e-08	0.566909	0.0988464	0.0001	9.89e-05	2
ENSG00000225690.1	8359	1.04837	1267.3	299.661	9.94e-07	6-41223955-A-G	-23414	35	36	0.0441177	1	2.2e-07	-0.49116	0.0928331	0.00069993	0.000892302	3
ENSG00000225690.1	8359	1.05603	1271.36	299.562	1.08e-05	6-41197134-A-G	-50235	63	73	0.0894608	1	3.16e-06	-0.402209	0.0848488	0.00849915	0.0104865	4
ENSG00000274256.1	8357	1.03121	1333.9	305.287	1.2e-46	6-41227682-T-G	-23169	171	219	0.268382	1	1.83e-51	0.94932	0.0526017	0.0001	7.28e-45	1
ENSG00000274256.1	8357	1.02997	1359.92	306.465	1.17e-05	6-41228366-C-CCTT	-22485	94	102	0.125	1	4.14e-06	0.346951	0.0741187	0.0122988	0.0137089	2
ENSG00000278745.1	8363	1.01536	1508.77	313.088	3.46e-48	6-41230047-T-C	-22649	172	219	0.269042	1	6.94e-52	0.928958	0.0511744	0.0001	1.08e-45	1
ENSG00000278745.1	8363	1.01293	1536.49	314.425	8.7e-09	6-41228357-C-T	-24339	157	191	0.242386	1	2.42e-09	0.563839	0.0919529	0.0001	1.15e-05	2
ENSG00000218809.1	8338	1.04449	1129	291.226	3.22e-07	6-41243916-G-C	-26323	146	178	0.218673	1	4.42e-08	-0.224001	0.0399822	0.00029997	0.000250601	1
ENSG00000124731.12	8334	1.01943	1424.12	307.849	1.18e-49	6-41272198-T-C	-14521	100	110	0.134804	1	3.41e-54	-0.346355	0.0184816	0.0001	2.15e-47	1
ENSG00000124731.12	8334	1.02404	1409.06	307.317	3.95e-23	6-41294053-T-C	7334	261	340	0.416667	1	3.28e-25	0.145167	0.0128821	0.0001	1.9e-20	2
ENSG00000124731.12	8334	1.03128	1357.64	304.677	2.7e-07	6-41165784-T-C	-120935	49	53	0.064951	1	6.32e-08	-0.148114	0.0267674	0.00019998	0.000282461	3
ENSG00000137166.14	7933	1.0474	1245.51	298.325	2.05e-08	6-41533201-A-C	-13225	191	234	0.287469	1	2.96e-09	-0.144674	0.0237223	0.0001	1.52e-05	1
ENSG00000231102.1	7506	1.03191	1211.88	300.721	3.91e-05	6-42134528-C-G	414132	23	24	0.029484	1	1.46e-05	-0.748859	0.1702	0.0390961	0.0413748	1
ENSG00000112561.17	7458	1.0381	1164.13	296.531	4.22e-06	6-41727464-C-G	-8795	112	120	0.147059	1	1.05e-06	0.081834	0.0164496	0.00409959	0.00393838	1
ENSG00000214736.7	7413	1.02214	1321.87	304.298	8.32e-05	6-41959955-C-CA	172293	181	205	0.251238	1	3.74e-05	-0.0799549	0.0191326	0.0975902	0.0982121	1
ENSG00000164663.14	7250	1.05643	1160.7	296.61	1.23e-07	6-41782158-T-C	-113203	185	211	0.258621	1	1.99e-08	0.227712	0.0395857	0.00019998	8.45e-05	1
ENSG00000112578.9	7296	1.042	1270.17	305.236	1.23e-08	6-41849757-G-A	-71431	275	361	0.443489	1	2.04e-09	0.182619	0.0296365	0.0001	9.61e-06	1
ENSG00000112578.9	7296	1.04564	1245.53	303.784	8.7e-05	6-42171772-C-T	250584	159	193	0.23652	1	3.48e-05	0.175003	0.0417096	0.0906909	0.0909024	2
ENSG00000261068.2	7335	1.02271	1253.26	303.678	1.45e-05	6-42180976-TGG-T	86717	17	18	0.022113	1	5.42e-06	1.07712	0.233007	0.0161984	0.0162785	1
ENSG00000112599.8	7394	1.02324	1322.28	307.463	2.81e-08	6-42215174-T-C	20258	126	135	0.165441	1	5.79e-09	-0.506693	0.08478	0.0001	2.9e-05	1
ENSG00000112599.8	7394	1.02513	1289.7	306.146	3.34e-05	6-42186600-A-AC	-8316	61	63	0.0779703	1	1.3e-05	0.509373	0.115117	0.0385961	0.0385803	2
ENSG00000048544.5	7301	1.03913	1162.97	297.519	5.09e-36	6-42203142-G-T	-14723	293	388	0.476658	1	3.12e-40	-0.425239	0.0278797	0.0001	3.19e-34	1
ENSG00000124496.12	6593	1.02875	1011.84	299.007	1.29e-05	6-42319150-AT-A	-132901	245	314	0.385468	1	3.53e-06	-0.154377	0.0327384	0.0110989	0.0113432	1
ENSG00000124496.12	6593	1.02932	1034.91	299.985	4.17e-05	6-42542864-A-C	90813	134	146	0.178922	1	1.36e-05	0.175155	0.0396691	0.0354964	0.0379803	2
ENSG00000024048.10	6465	1.04416	928.626	292.984	8.42e-08	6-42703361-C-T	139299	297	381	0.468059	1	1.06e-08	-0.060012	0.0102255	0.0001	5.05e-05	1
ENSG00000112619.7	6334	1.02363	931.202	300.58	9.13e-07	6-42699962-C-CTTTT	-22612	292	373	0.458128	1	2.27e-07	0.330154	0.0624674	0.00089991	0.000712073	1
ENSG00000112624.12	6357	1.05245	813.421	289.793	4.3e-08	6-42778728-A-G	31770	205	243	0.29803	1	4.05e-09	0.103964	0.017206	0.0001	1.99e-05	1
ENSG00000146223.14	6580	1.04951	1056.43	298.173	4.47e-09	6-42893010-C-T	13392	163	182	0.223039	1	5.34e-10	-0.126903	0.0198373	0.0001	2.52e-06	1
ENSG00000137161.16	6612	1.04841	1015.4	295.126	3.72e-05	6-42930878-A-T	1686	84	94	0.115479	1	1.15e-05	-0.102604	0.0230308	0.0285971	0.0309818	1
ENSG00000231113.2	6633	1.00804	1103.13	305.163	1.46e-05	6-42942193-G-C	1829	200	239	0.292892	1	5.08e-06	0.196893	0.042468	0.0131987	0.0154434	1
ENSG00000231113.2	6633	1.00839	1088.62	304.253	1.31e-05	6-42953656-C-T	13292	13	13	0.0159314	1	4.36e-06	-0.860904	0.184369	0.0110989	0.0136662	2
ENSG00000181524.6	6645	1.01976	1185.35	308.519	3.22e-06	6-42016097-A-G	-940668	155	172	0.211302	1	1.1e-06	0.190507	0.0383752	0.0029997	0.00338903	1
ENSG00000181524.6	6645	1.03825	1110.3	304.08	9.37e-05	6-42256112-T-C	-700653	142	157	0.194307	1	3.81e-05	-0.164736	0.0394657	0.0853915	0.0890494	2
ENSG00000124713.5	6647	1.0364	1013.48	298.885	4.72e-26	6-42957194-A-G	-3564	238	297	0.364532	1	2.99e-29	0.517817	0.0418572	0.0001	7.25e-24	1
ENSG00000124713.5	6647	1.03737	1024.02	299.046	1.2e-05	6-42953656-C-T	-7102	13	13	0.0159314	1	3.24e-06	-0.841231	0.17768	0.00909909	0.0101542	2
ENSG00000124587.13	6681	1.03612	1095.64	301.009	4.95e-72	6-42975041-A-G	-4179	262	315	0.386978	1	1.97e-80	0.669105	0.0262996	0.0001	1.83e-71	1
ENSG00000124587.13	6681	1.04122	1074.87	299.936	4.35e-46	6-42961020-T-G	-18200	239	299	0.366422	1	1.43e-51	-0.487628	0.0269636	0.0001	8.27e-45	2
ENSG00000124587.13	6681	1.03326	1115.02	301.912	9.27e-05	6-42945531-T-G	-33689	202	240	0.29484	1	3.62e-05	0.107208	0.0256095	0.089891	0.0896669	3
ENSG00000112640.14	6716	1.0101	1144.56	305.382	1.89e-06	6-43021504-T-C	37005	168	202	0.247549	1	5.35e-07	-0.13463	0.0263373	0.00159984	0.0020227	1
ENSG00000112640.14	6716	1.02016	1138.81	303.725	1.3e-05	6-42485900-A-G	-498599	250	319	0.391892	1	4.22e-06	0.102068	0.0218242	0.0115988	0.0133595	2
ENSG00000124541.6	6766	1.07046	1044.29	296.738	1.44e-07	6-42989461-C-G	-32184	16	17	0.0208333	1	1.97e-08	-0.651775	0.113296	0.0001	7.82e-05	1
ENSG00000124541.6	6766	1.05863	1089.57	299.328	0.000116876	6-42396896-T-C	-624749	16	17	0.0208333	1	4.23e-05	0.521243	0.12564	0.10169	0.103075	2
ENSG00000044090.8	6763	1.04311	1078.55	299.277	1.47e-08	6-43053781-G-A	-164	69	73	0.0896806	1	1.83e-09	-0.602116	0.097401	0.0001	9.65e-06	1
ENSG00000044090.8	6763	1.03072	1164.5	303.789	6.16e-08	6-43053495-G-A	-450	65	69	0.0845588	1	1.18e-08	0.341883	0.0584643	0.0001	5.28e-05	2
ENSG00000044090.8	6763	1.03597	1114.96	300.977	3.45e-05	6-43054981-G-A	1036	46	48	0.0588235	1	1.17e-05	-0.492983	0.110793	0.0321968	0.0329998	3
ENSG00000112655.15	6747	1.03934	1187.76	303.975	4.28e-39	6-43142317-T-G	66049	147	165	0.202206	1	3.68e-43	-0.724942	0.0453817	0.0001	2.04e-37	1
ENSG00000112655.15	6747	1.02349	1228.51	306.581	3.08e-08	6-43051958-A-C	-24310	20	21	0.0257985	1	6.42e-09	0.645915	0.108409	0.0001	2.95e-05	2
ENSG00000112655.15	6747	1.04169	1159.93	302.321	1.68e-06	6-43142498-G-C	66230	12	12	0.0149626	1	4.27e-07	-0.66081	0.12812	0.0009999	0.00147222	3
ENSG00000112659.13	6606	1.03032	1182.38	304.852	1.41e-09	6-43167683-A-G	-14492	150	173	0.212531	1	2.33e-10	-0.166291	0.0254323	0.0001	1.1e-06	1
ENSG00000245261.1	6544	1.0447	1129.05	302.925	0.000106556	6-43865065-C-T	641205	179	196	0.241379	1	4.25e-05	0.271454	0.0654403	0.0982902	0.100991	2
ENSG00000112667.12	6536	1.02839	1107.24	299.578	1.07e-06	6-43088690-AAAATAAAT-A	-140794	23	24	0.0296296	1	2.6e-07	-0.35967	0.068397	0.00059994	0.000970143	1
ENSG00000146215.13	6483	1.0208	1141.33	302.73	4.75e-05	6-43325892-T-C	17095	250	316	0.388206	1	1.93e-05	0.205498	0.0474028	0.0482952	0.0492293	1
ENSG00000219222.1	6480	1.01972	1020.01	297.721	6.12e-05	6-43162328-T-C	-147903	23	23	0.0282555	1	2.18e-05	-0.79037	0.183509	0.0549945	0.0567891	1
ENSG00000179157.4	6482	1.02603	1183.61	304.717	0.000100556	6-44341855-G-C	978376	182	209	0.256127	1	4.66e-05	0.316718	0.076755	0.10219	0.104902	1
ENSG00000171467.15	6504	1.03749	1096.14	299.104	9.59e-06	6-43358414-A-ATTT	-11064	271	359	0.440298	1	2.9e-06	0.1096	0.0230297	0.00779922	0.00867039	1
ENSG00000124574.14	6506	1.04156	1060.74	297.08	6.03e-06	6-43441680-A-G	14314	172	203	0.248775	1	1.6e-06	-0.132797	0.0271766	0.00289971	0.00507504	1
ENSG00000137207.11	6583	1.04193	1158.95	300.289	1.36e-05	6-43530626-GT-G	13636	87	102	0.125307	1	4.48e-06	-0.0732242	0.0156979	0.0109989	0.0129315	1
ENSG00000171453.17	6583	1.03698	1081.61	297.002	7e-05	6-42532622-A-G	-984400	15	15	0.0184275	1	2.47e-05	0.500461	0.117007	0.0633937	0.0651625	1
ENSG00000271970.1	6627	1.05508	1131.94	296.751	3.14e-05	6-44341788-C-T	779916	66	72	0.0882353	1	1e-05	-0.528621	0.117841	0.0265973	0.0283335	1
ENSG00000170734.11	6679	1.03211	1353.61	306.62	3.47e-06	6-43714206-C-G	138056	22	22	0.027027	1	1.27e-06	0.484067	0.0981046	0.0029997	0.00388835	1
ENSG00000112715.21	7125	1.06672	1125.46	295.07	4.31e-18	6-43725357-G-T	-44856	281	363	0.445946	1	1.92e-20	-0.309779	0.031298	0.0001	5.23e-16	1
ENSG00000112715.21	7125	1.05322	1186.49	298.799	2.19e-12	6-43770613-C-G	400	227	271	0.332924	1	8.81e-14	0.232398	0.0298621	0.0001	8.88e-10	2
ENSG00000112715.21	7125	1.06032	1173.75	297.401	1.09e-09	6-43725160-G-A	-45053	32	34	0.0416667	1	8.65e-11	0.461415	0.068846	0.0001	5.51e-07	3
ENSG00000137216.18	7350	1.03985	1304.05	303.615	7.68e-14	6-44160082-C-T	33168	75	86	0.105392	1	4.46e-15	0.320104	0.0389272	0.0001	3.93e-11	1
ENSG00000180992.6	7350	1.04673	1087.56	293.955	5.21e-06	6-44099206-TA-T	-28251	262	336	0.4125	1	1.19e-06	0.12136	0.0245273	0.00349965	0.00434586	1
ENSG00000112759.16	7462	1.03169	1109.99	298.132	6.65e-05	6-43968469-C-T	-251036	27	28	0.0343137	1	2.42e-05	0.273225	0.0638071	0.0626937	0.0646279	1
ENSG00000096384.19	7463	1.0335	1114.41	299.16	5.91e-05	6-44253667-G-C	7501	24	24	0.0294118	1	2.19e-05	-0.217759	0.0505787	0.0548945	0.0573199	1
ENSG00000146232.15	7491	1.00327	1270.45	306.88	1.08e-05	6-44238151-C-T	-27637	14	14	0.0171569	1	4.41e-06	0.483706	0.103616	0.0106989	0.0134101	1
ENSG00000096401.7	7677	1.04166	1197.88	303.903	4.08e-06	6-44403343-A-C	15818	102	115	0.140931	1	1.36e-06	-0.179592	0.0365038	0.00279972	0.00383503	1
ENSG00000124813.20	7347	1.06723	808.529	293.071	1.75e-10	6-45447108-A-G	118951	12	13	0.0159314	1	9.54e-12	0.637045	0.0902004	0.0001	4.77e-08	1
ENSG00000271857.1	7379	1.04845	814.627	294.33	0.000162265	6-45238250-G-C	-183755	14	14	0.017199	1	5.87e-05	0.83554	0.205283	0.106489	0.109739	1
ENSG00000112782.15	6879	1.02547	954.416	308.059	1.72e-06	6-45919291-T-G	-161104	265	344	0.42203	1	5.61e-07	-0.169985	0.0333153	0.00109989	0.00137666	1
ENSG00000112782.15	6879	1.03153	933.256	306.531	3.95e-05	6-46072302-A-T	-8093	195	229	0.280788	1	1.63e-05	-0.159573	0.0364867	0.0310969	0.0321791	2
ENSG00000112782.15	6879	1.02653	929.652	306.84	5.06e-05	6-46048101-C-G	-32294	275	361	0.44321	1	2.16e-05	0.141484	0.03284	0.0413959	0.0419035	3
ENSG00000001561.6	6943	1.02563	909.813	304.993	1.07e-07	6-46154553-G-GT	24560	101	112	0.138958	1	2.2e-08	-0.179976	0.0314005	0.0001	7.59e-05	1
ENSG00000001561.6	6943	1.03429	838.51	300.594	0.000114198	6-46125744-C-T	-4249	217	266	0.32598	1	4.28e-05	0.10012	0.0241486	0.0814919	0.0829527	2
ENSG00000180113.15	7099	1.05288	885.349	299.285	2.95e-09	6-46686052-A-G	-1823	109	118	0.144963	1	2.84e-10	-0.382335	0.058797	0.0001	1.29e-06	1
ENSG00000180113.15	7099	1.03869	904.864	301.131	1.91e-06	6-46765888-C-T	78013	40	41	0.0502451	1	4.51e-07	-0.510801	0.0992549	0.0009999	0.00133034	2
ENSG00000146070.16	7191	1.04191	891.409	295.752	4.72e-13	6-46773605-C-T	37912	58	61	0.0749386	1	1.5e-14	-0.624646	0.0776277	0.0001	1.67e-10	1
ENSG00000270761.1	7310	1.01915	714.478	292.011	7.32e-05	6-47261176-G-A	-216396	94	101	0.123775	1	2.22e-05	-0.396008	0.0920404	0.0448955	0.0477784	1
ENSG00000146085.7	7501	1.0442	400.357	284.217	1.03e-35	6-49486568-C-T	23377	234	289	0.355037	1	4.92e-42	0.496296	0.0316317	0.0001	1.5e-34	1
ENSG00000146085.7	7501	1.04362	429.882	286.915	2.5e-07	6-49459819-C-A	-3372	9	9	0.0110294	1	2.26e-08	1.44411	0.252137	0.00029997	7.06e-05	4
ENSG00000031691.6	7502	1.05017	404.611	284.917	1.87e-09	6-49490122-A-G	26744	270	341	0.418719	1	5.92e-11	0.18758	0.0277313	0.0001	3.64e-07	1
ENSG00000031691.6	7502	1.03777	401.406	285.197	2.7e-05	6-49430249-A-AAC	-33129	208	239	0.29397	1	4.88e-06	-0.137542	0.0296107	0.00679932	0.00894245	2
ENSG00000124490.13	7082	1.03652	436.048	285.933	0.00017265	6-49781478-A-AATTT	67888	106	117	0.143382	1	4.91e-05	0.246617	0.05995	0.0625937	0.0649095	1
ENSG00000230204.1	7079	1.07036	393.178	273.34	5.34e-05	6-51754962-T-C	841706	31	34	0.0416667	1	7.94e-06	-0.275947	0.0608093	0.0135986	0.0153373	1
ENSG00000112118.18	8262	1.06023	767.347	286.454	2.53e-06	6-52319770-C-CT	34889	285	373	0.457816	1	3.73e-07	-0.0978913	0.0188759	0.00069993	0.00129451	1
ENSG00000170915.8	8174	1.02273	816.75	295.836	3.61e-34	6-52333987-A-C	-27434	223	264	0.323529	1	1.08e-38	-0.3256	0.0219395	0.0001	5.9e-32	1
ENSG00000170915.8	8174	1.04049	779.466	292.326	7.43e-13	6-52362218-T-C	797	259	340	0.41769	1	1.35e-14	0.163546	0.020295	0.0001	2.41e-10	2
ENSG00000170915.8	8174	1.03827	790.798	293.403	4.57e-05	6-52381309-TCAAAAAGCACAG-T	19888	64	71	0.0870098	1	1.25e-05	0.159674	0.0360011	0.0288971	0.0307561	3
ENSG00000096093.15	8174	1.05735	800.065	290.015	9.93e-06	6-52464712-G-A	102589	46	49	0.0601966	1	2.11e-06	-0.423606	0.0877536	0.0049995	0.00584512	1
ENSG00000065308.4	8281	1.07497	820.385	288.43	1.46e-05	6-52571894-A-C	-5021	90	97	0.118873	1	2.78e-06	0.253443	0.053164	0.00739926	0.00825567	1
ENSG00000065308.4	8281	1.06371	853.74	291.478	3.79e-05	6-52595142-A-G	18227	211	251	0.308354	1	9.4e-06	0.154104	0.0342517	0.0212979	0.0248691	2
ENSG00000065308.4	8281	1.07161	845.898	290.276	0.00011078	6-52502319-G-A	-74596	238	287	0.352217	1	3.1e-05	0.143893	0.0340728	0.0691931	0.0730191	3
ENSG00000225791.6	8282	1.04003	875.048	292.088	8.92e-06	6-52577484-G-C	177	221	265	0.324755	1	2.03e-06	-0.284152	0.0587655	0.00429957	0.00629349	1
ENSG00000216775.2	8287	0.999328	748.941	281.958	3.7e-09	6-52682353-A-T	17079	248	310	0.379902	1	1.37e-10	-0.388148	0.0585651	0.0001	2.79e-06	1
ENSG00000112146.16	8197	1.03863	970.935	293.639	6.91e-06	6-53115330-C-T	63339	53	57	0.0700246	1	1.62e-06	-0.313608	0.0642181	0.00419958	0.00542074	1
ENSG00000137270.10	8084	1.03589	993.908	299.106	1.47e-10	6-53207590-A-C	58761	128	146	0.179361	1	9.54e-12	-0.371951	0.0526871	0.0001	8.16e-08	1
ENSG00000137270.10	8084	1.0344	997.721	299.083	2.04e-07	6-53252486-A-G	103657	20	21	0.0257353	1	3.31e-08	-0.791213	0.139901	0.0001	0.000149491	2
ENSG00000218713.1	7978	1.04686	975.348	295.092	1.48e-12	6-53207826-G-A	-871	128	147	0.18059	1	5.1e-14	0.582635	0.0740637	0.0001	5.44e-10	1
ENSG00000219163.2	7988	1.03135	990.639	297.548	0.000117707	6-53218048-A-G	-18249	250	321	0.393382	1	4.5e-05	0.258101	0.0624212	0.0970903	0.101421	1
ENSG00000012660.13	7981	1.04817	885.477	294.708	4.23e-10	6-53252486-A-G	-96693	20	21	0.0257353	1	2.25e-11	-0.353962	0.051135	0.0001	1.8e-07	1
ENSG00000012660.13	7981	1.04438	884.415	295.38	1.35e-06	6-53273405-TA-T	-75774	290	376	0.461153	1	2.34e-07	-0.0829751	0.0157203	0.00079992	0.000865636	2
ENSG00000001084.10	7915	1.0443	874.061	291.905	3.79e-06	6-53517572-G-C	-27557	277	369	0.453317	1	7.61e-07	-0.161027	0.0319441	0.0019998	0.00251994	1
ENSG00000124743.5	8026	1.04333	857.767	294.484	2.39e-05	6-53652862-A-G	-12846	84	86	0.105392	1	6.8e-06	-0.374576	0.0819233	0.0157984	0.0168389	1
ENSG00000168116.13	5189	1.04621	447.291	292.303	3.48e-09	6-57046776-A-G	244	176	212	0.25995	1	2.11e-10	-0.185338	0.0282853	0.0001	8.22e-07	1
ENSG00000168116.13	5189	1.0519	433.502	289.484	5.77e-05	6-57920060-G-A	873528	15	15	0.0184275	1	1.38e-05	0.42479	0.0962969	0.0175982	0.0199408	2
ENSG00000112210.11	5124	1.0283	408.847	288.019	2.09e-16	6-57221614-C-G	-700	102	116	0.142506	1	8.79e-19	0.613298	0.0652289	0.0001	3.6e-14	1
ENSG00000272541.1	4263	1.02511	221.193	288.34	2.92e-07	6-57865057-T-C	8589	198	229	0.281327	1	2.81e-08	0.417126	0.0733531	0.00029997	5.02e-05	1
ENSG00000272541.1	4263	1.02521	232.404	289.917	2.05e-05	6-58447311-C-A	590843	258	315	0.386139	1	4.23e-06	0.341576	0.073049	0.00349965	0.00411041	2
ENSG00000272316.1	4086	1.03772	207.929	285.211	7.16e-05	6-58089205-C-T	175294	162	186	0.227941	1	1.54e-05	0.139652	0.031833	0.00989901	0.0124117	1
ENSG00000272316.1	4086	1.04086	206.997	285.411	3.55e-12	6-57990445-G-T	76534	219	246	0.30203	1	3.77e-14	-0.236624	0.0299253	0.0001	3.06e-10	2
ENSG00000218189.4	4017	1.0165	198.625	289.26	0.000140467	6-57418746-G-A	-518712	18	18	0.0224439	1	3.85e-05	1.00715	0.24144	0.0254975	0.0257546	2
ENSG00000215190.9	3953	1.05891	207.976	273.296	0.000218599	6-57982201-T-C	20700	9	9	0.0110837	1	4.37e-05	-1.40645	0.339564	0.0306969	0.0360809	1
ENSG00000215190.9	3953	1.04498	206.077	277.722	1.29e-21	6-57966603-A-C	5102	199	230	0.282555	1	1.13e-25	0.479184	0.0420093	0.0001	3.82e-20	3
ENSG00000215190.9	3953	1.04218	222.362	277.866	1.01e-08	6-58427243-G-A	465742	13	13	0.0159314	1	3.36e-10	1.06755	0.164831	0.0001	1.28e-06	4
ENSG00000218048.2	7313	1.00703	316.161	280.272	5.51e-17	6-63442508-C-T	1742	285	364	0.447044	1	3.62e-20	-0.544198	0.0554526	0.0001	1.39e-14	1
ENSG00000218048.2	7313	1.00248	327.231	281.403	4.62e-05	6-62863532-T-TC	-577234	29	31	0.03875	1	7.97e-06	-0.740945	0.163347	0.0160984	0.0148206	2
ENSG00000118482.11	7333	1.05416	374.699	284.05	3.76e-05	6-63920157-C-CT	284337	215	250	0.3075	1	7.83e-06	-0.0736975	0.0162294	0.00989901	0.0108547	1
ENSG00000230910.2	9340	1.05588	598.482	287.551	2.4e-28	6-68743351-T-TG	108324	211	245	0.300248	1	4.93e-33	-0.658918	0.0492699	0.0001	5.73e-27	1
ENSG00000230910.2	9340	1.03816	630.684	290.964	9.59e-07	6-68611752-G-A	-23275	22	23	0.0283251	1	1.28e-07	0.751412	0.139233	0.00039996	0.000448085	2
ENSG00000219881.1	8010	1.05017	581.596	284.907	7.99e-05	6-68838314-G-A	-907557	115	122	0.14951	1	1.94e-05	-0.428876	0.0989574	0.0357964	0.0380595	1
ENSG00000112305.14	8139	1.04876	729.557	290.454	1.8e-16	6-70710459-A-T	42683	284	367	0.45	1	1.04e-18	0.362294	0.0386228	0.0001	3.03e-14	1
ENSG00000119900.7	8103	1.04271	700.197	294.205	8.99e-21	6-71249678-G-T	-39125	141	153	0.1875	1	1.45e-23	-0.409828	0.0379286	0.0001	1.14e-18	1
ENSG00000119900.7	8103	1.03752	700.521	294.804	2.33e-08	6-71257451-T-C	-31352	124	132	0.161765	1	2.34e-09	0.256627	0.0418036	0.0001	1.06e-05	2
ENSG00000119900.7	8103	1.05229	668.803	290.949	3.98e-07	6-71498423-T-C	209620	13	14	0.0171569	1	4.84e-08	-0.285683	0.0511596	0.00019998	0.000169142	3
ENSG00000229852.2	8250	1.03724	764.624	293.359	0.000120124	6-73272775-C-T	9560	108	123	0.151852	1	4.06e-05	0.236833	0.0569375	0.0757924	0.0789428	1
ENSG00000234882.1	8306	1.03999	763.393	294.691	1.35e-08	6-73298673-C-T	6711	146	173	0.21201	1	1.18e-09	0.338686	0.0541171	0.0001	6.4e-06	1
ENSG00000234882.1	8306	1.02118	802.868	298.852	9.64e-05	6-73857732-A-T	565770	287	380	0.46683	1	3.36e-05	0.195471	0.0464984	0.070093	0.0699111	2
ENSG00000080007.7	8454	1.03231	765.84	293.024	4.2e-05	6-73379039-T-G	-16095	34	35	0.0428922	1	1.22e-05	-0.776718	0.174922	0.0259974	0.0279372	1
ENSG00000135297.15	8428	1.04361	753.088	296.21	2.17e-08	6-73452449-G-A	-9129	139	152	0.186275	1	2.35e-09	0.183097	0.0298295	0.0001	9.9e-06	1
ENSG00000135297.15	8428	1.04092	740.46	295.32	3.37e-06	6-73953752-GTATATA-G	492174	17	19	0.0236318	1	6.88e-07	0.340729	0.0673279	0.00139986	0.00191388	2
ENSG00000135297.15	8428	1.04369	725.024	294.402	0.000185111	6-73473721-C-CT	12143	105	113	0.140199	1	6.33e-05	-0.138131	0.0340956	0.113389	0.112719	3
ENSG00000119899.12	8319	1.02856	665.264	289.427	1.19e-08	6-73619012-C-T	-35143	86	94	0.115196	1	9.08e-10	0.367765	0.0583218	0.0001	5.6e-06	1
ENSG00000112697.15	6855	1.02985	553.194	293.573	1.7e-10	6-75311622-A-G	26654	176	210	0.257985	1	7.22e-12	-0.108207	0.015232	0.0001	5.72e-08	1
ENSG00000112697.15	6855	1.01791	574.27	296.319	2.05e-08	6-75250393-G-T	-34575	73	81	0.0992647	1	2.1e-09	-0.13089	0.0212574	0.0001	9.52e-06	2
ENSG00000225793.2	6855	1.03864	523.119	290.615	4.02e-06	6-74762648-G-A	-522366	11	11	0.0134804	1	6.6e-07	1.48134	0.29223	0.00149985	0.00162594	1
ENSG00000225793.2	6855	1.03332	516.52	291.419	3.14e-05	6-75417045-A-T	132031	228	287	0.35258	1	7.33e-06	-0.295214	0.0648119	0.0127987	0.0138223	2
ENSG00000112701.17	6980	1.07278	518.379	288.082	3.43e-53	6-75631206-C-G	29697	188	219	0.269042	1	4.16e-62	-0.405157	0.0195612	0.0001	4.12e-54	1
ENSG00000112701.17	6980	1.06149	534.527	289.956	6.66e-18	6-75609206-C-G	7697	60	62	0.0759804	1	1.3e-20	-0.340169	0.0342005	0.0001	4.48e-16	2
ENSG00000196586.13	6771	1.0251	539.792	287.441	0.000133239	6-75719448-C-T	-29744	146	167	0.204657	1	3.81e-05	-0.212437	0.0508864	0.0614939	0.0642378	1
ENSG00000146243.13	7813	1.0527	497.088	282.582	2.71e-18	6-78862961-G-A	-4511	261	321	0.393382	1	1.41e-21	-0.402397	0.0393347	0.0001	2.16e-16	1
ENSG00000146243.13	7813	1.04633	504.377	283.76	6.75e-05	6-79098681-T-G	231209	59	61	0.0749386	1	1.36e-05	0.314821	0.0713133	0.0251975	0.0280446	2
ENSG00000146247.13	7924	1.04731	539.191	281.393	1.23e-09	6-78863205-A-G	-215031	257	317	0.38848	1	3.58e-11	-0.0781675	0.0114129	0.0001	3.32e-07	1
ENSG00000198478.7	7856	1.04228	531.046	284.291	3.15e-08	6-79681299-T-A	50016	23	26	0.031941	1	1.7e-09	0.462537	0.0746597	0.0001	1.03e-05	1
ENSG00000198478.7	7856	1.0398	522.221	284.206	3.09e-06	6-79585766-CT-C	-45517	141	164	0.205	1	3.77e-07	0.155403	0.0299832	0.00129987	0.00122724	2
ENSG00000198478.7	7856	1.0379	544.781	286.179	1.3e-05	6-79622388-T-G	-8895	92	94	0.115479	1	2.23e-06	-0.195346	0.0405703	0.00489951	0.00576432	3
ENSG00000118402.5	8492	1.04856	592.386	286.277	2.01e-06	6-80052632-AG-A	105052	266	325	0.399015	1	2.83e-07	0.246482	0.0470252	0.00049995	0.000837928	1
ENSG00000083123.14	9067	1.0429	583.483	285.04	1.08e-05	6-80048068-G-T	-58579	263	330	0.405172	1	1.9e-06	0.13501	0.0278407	0.0039996	0.00497144	1
ENSG00000146242.8	6810	1.03738	597.533	290.474	1.02e-22	6-82364851-A-G	1645	20	20	0.0245098	1	6.98e-26	1.8491	0.161288	0.0001	1.15e-20	1
ENSG00000083097.14	6285	1.04516	561.682	293.471	1.03e-37	6-83070202-C-T	2536	75	77	0.0943627	1	3.51e-43	-0.492783	0.0308524	0.0001	1.61e-36	1
ENSG00000083097.14	6285	1.05034	554.792	292.343	3.52e-06	6-83012599-G-A	-55067	15	15	0.0184729	1	6.13e-07	0.331054	0.0651134	0.00089991	0.00139578	2
ENSG00000013392.7	6238	1.03805	531.486	291.485	1.07e-14	6-83193303-C-G	-76	15	15	0.0184729	1	9.31e-17	1.23742	0.141173	0.0001	2.09e-12	1
ENSG00000013392.7	6238	1.02717	538.886	292.952	1.44e-06	6-83193253-T-C	-126	18	19	0.0232843	1	2.34e-07	0.641957	0.121618	0.00059994	0.000629301	2
ENSG00000013375.15	6238	1.05956	456.951	282.903	1.93e-05	6-83197446-C-T	3510	14	14	0.0171569	1	2.99e-06	0.534765	0.112548	0.00529947	0.00644278	1
ENSG00000013375.15	6238	1.04478	482.271	287.05	0.000251902	6-83193253-T-C	-683	18	19	0.0232843	1	7.11e-05	0.367656	0.0914051	0.09969	0.101956	2
ENSG00000065615.13	6662	1.04765	558.149	288.017	5.06e-05	6-83985915-A-AC	126272	20	21	0.0257353	1	1.27e-05	-0.193092	0.0435756	0.0205979	0.0230134	1
ENSG00000135318.11	8265	1.06092	475.257	282.983	2.47e-41	6-85436306-T-G	-13278	116	129	0.158088	1	6.69e-49	-0.689253	0.0395753	0.0001	5.59e-41	1
ENSG00000135318.11	8265	1.03711	509.363	288.544	2.54e-07	6-85453150-G-A	3566	306	398	0.487745	1	2.52e-08	-0.185629	0.0325268	0.00019998	9.12e-05	2
ENSG00000135318.11	8265	1.04382	505.789	286.74	0.000174495	6-86065300-G-A	615716	128	146	0.178922	1	4.71e-05	0.149398	0.0362339	0.0714929	0.0744491	3
ENSG00000203875.10	8237	1.06493	456.119	282.748	1.31e-130	6-85678170-G-T	-566	307	406	0.497549	1	8.93e-156	-0.835719	0.0170358	0.0001	3.18e-136	1
ENSG00000203875.10	8237	1.07435	447.101	279.897	0.000210488	6-84996108-G-A	-682628	94	102	0.125	1	4.64e-05	0.105698	0.0256123	0.0667933	0.0727737	2
ENSG00000272008.1	7783	1.02377	636.855	292.314	5.65e-05	6-87845149-T-C	689959	41	45	0.0551471	1	1.67e-05	-0.57218	0.130974	0.0307969	0.0323323	1
ENSG00000188994.12	7783	1.03611	614.649	290.307	6.86e-07	6-87197421-GT-G	42135	266	322	0.395408	1	1e-07	0.0734661	0.0134908	0.00019998	0.000313688	1
ENSG00000111850.10	7708	1.0648	643.538	290.047	2.75e-08	6-87191286-TA-T	-131389	260	333	0.408867	1	1.99e-09	-0.221863	0.0359757	0.0001	8.47e-06	1
ENSG00000111850.10	7708	1.04962	688.821	293.449	0.000187278	6-87966028-G-GCTCT	643353	113	126	0.156328	1	6.08e-05	0.189709	0.0467171	0.105489	0.106826	2
ENSG00000203872.6	7715	1.0355	687.039	295.573	3.59e-08	6-87360398-A-ATT	15549	271	346	0.424318	1	3.8e-09	-0.306136	0.0505848	0.00019998	1.67e-05	1
ENSG00000203872.6	7715	1.02697	695.621	296.468	3.78e-05	6-87365404-C-T	20555	96	102	0.125	1	1.08e-05	-0.332935	0.0745278	0.0224978	0.0232533	2
ENSG00000164414.17	7737	1.03629	709.836	293.781	1.69e-06	6-87545720-T-C	75097	253	321	0.394349	1	3.32e-07	-0.100241	0.0192411	0.00059994	0.000926994	1
ENSG00000135336.14	7695	1.02216	737.675	293.654	0.000115721	6-87682016-G-A	91949	175	210	0.257985	1	3.93e-05	0.156314	0.0375077	0.0760924	0.0767143	1
ENSG00000118432.12	7391	1.0579	741.635	292.076	2.14e-35	6-88443758-C-T	277399	236	289	0.354167	1	3.08e-40	0.731395	0.0479479	0.0001	2.23e-34	1
ENSG00000279565.1	7402	1.05925	783.628	294.624	2.54e-16	6-88436741-T-C	264480	234	286	0.350985	1	2.67e-18	0.529834	0.0572564	0.0001	3.43e-14	1
ENSG00000220267.1	7590	1.04972	772.985	291.237	5.22e-87	6-88443758-C-T	166769	236	289	0.354167	1	1.6e-99	1.03878	0.0337542	0.0001	2.81e-88	1
ENSG00000111880.15	7119	1.0431	804.932	296.224	1.48e-18	6-88616498-C-T	-347223	158	189	0.231618	1	5.92e-21	-0.373668	0.0371922	0.0001	2.66e-16	1
ENSG00000111880.15	7119	1.04883	763.509	292.816	2.17e-07	6-88963194-C-CCAAA	-527	94	111	0.136029	1	2.54e-08	0.259408	0.0454677	0.00019998	0.000105909	2
ENSG00000146278.10	7002	1.05905	796.558	290.291	2.98e-30	6-89067912-A-T	-12839	234	305	0.373775	1	1.47e-34	0.253067	0.0183496	0.0001	6.21e-29	1
ENSG00000111886.10	6745	1.02744	864.395	298.707	5.09e-15	6-89317075-A-G	1776	280	372	0.457002	1	1.29e-16	-0.36616	0.0419681	0.0001	2.12e-12	1
ENSG00000198833.6	6727	1.06102	731.962	286.6	0.000145939	6-88553695-T-C	-799153	9	9	0.0110294	1	4.12e-05	-0.531273	0.12784	0.0846915	0.0859092	1
ENSG00000025039.14	6688	1.05202	842.501	295.235	3.37e-16	6-89412257-G-GGAGA	-13	240	301	0.369779	1	2.52e-18	0.180764	0.0195314	0.0001	6.17e-14	1
ENSG00000025039.14	6688	1.0469	828.867	294.929	1.92e-05	6-89361226-C-A	-51044	233	289	0.354167	1	4.73e-06	0.0947596	0.020371	0.010199	0.0127139	2
ENSG00000135299.16	6691	1.03906	826.9	292.462	8.42e-05	6-89924727-T-C	491557	23	24	0.0294118	1	2.64e-05	-0.556345	0.130538	0.0578942	0.0595566	1
ENSG00000083099.10	6600	1.04957	786.792	290.714	5.25e-06	6-89629009-A-G	-9744	117	131	0.160539	1	1.05e-06	0.128397	0.0258104	0.00319968	0.00307285	1
ENSG00000135341.17	6936	1.02995	914.217	292.202	4.54e-07	6-90594540-C-T	7495	242	278	0.341646	1	6.89e-08	-0.11303	0.0204842	0.00019998	0.000324622	1
ENSG00000172469.15	6363	1.02132	469.735	289.018	9.12e-52	6-95577508-G-T	-35	243	309	0.37931	1	1.49e-59	0.342202	0.0170042	0.0001	3.95e-50	1
ENSG00000014123.9	7610	1.04695	582.944	288.559	5.3e-15	6-96559808-G-GA	38213	261	319	0.390931	1	3.97e-17	0.119101	0.0134013	0.0001	8.71e-13	1
ENSG00000123545.5	7307	1.05544	584.015	288.245	2.94e-12	6-96795165-C-T	-102716	84	89	0.109337	1	5.69e-14	0.319227	0.0406637	0.0001	5.48e-10	1
ENSG00000146263.11	6426	1.02269	561.06	299.097	2.86e-10	6-97152494-AC-A	-130716	61	66	0.0808824	1	2.16e-11	-0.41571	0.059998	0.0001	1.11e-07	1
ENSG00000146263.11	6426	1.0149	585.104	301.559	7.38e-05	6-97360646-A-G	77436	12	13	0.0159314	1	2.79e-05	0.500528	0.117806	0.0366963	0.040091	2
ENSG00000146263.11	6426	1.01772	585.903	301.546	0.000187106	6-97695206-AAAATAAATAAAT-A	411996	23	23	0.0289673	1	7.83e-05	-0.383999	0.0960274	0.0987901	0.0990501	3
ENSG00000112234.8	6587	1.04585	602.033	290.813	8.02e-05	6-98865206-GTA-G	-82800	105	118	0.1475	1	2.12e-05	-0.158289	0.0367016	0.0392961	0.0402094	1
ENSG00000112234.8	6587	1.04954	594.345	290.342	0.000145005	6-98954756-T-G	6750	236	285	0.350123	1	4.13e-05	0.107927	0.0259777	0.0722928	0.0714928	2
ENSG00000228506.1	6765	1.05149	646.396	287.2	3.48e-56	6-99435261-A-G	10339	297	390	0.479115	1	4.67e-65	-0.828228	0.0384866	0.0001	4.28e-56	1
ENSG00000228439.5	6718	1.0205	768.431	303.976	4.25e-06	6-99469486-AT-A	-51207	273	356	0.436869	1	1.24e-06	-0.299617	0.0606627	0.00259974	0.00287419	1
ENSG00000228439.5	6718	1.02438	761.894	303.46	1.07e-06	6-99522126-CCA-C	1433	149	161	0.197304	1	2.63e-07	0.40244	0.0765861	0.00079992	0.000680495	2
ENSG00000123552.17	6719	1.03178	660.412	290.313	6.56e-13	6-99517223-CAGTA-C	-4505	280	363	0.445679	1	1.25e-14	0.173701	0.0215144	0.0001	2.15e-10	1
ENSG00000272017.1	6703	1.03257	680.046	296.73	1.04e-08	6-99473027-CT-C	-95070	164	184	0.232323	1	9.96e-10	0.511822	0.0814027	0.0001	4.73e-06	1
ENSG00000272017.1	6703	1.03481	687.004	297.273	2.03e-05	6-99523442-C-CA	-44655	296	371	0.455128	1	5.5e-06	-0.299424	0.064831	0.010099	0.0117492	2
ENSG00000219755.1	6694	1.0317	609.115	286.978	9.32e-07	6-99526203-TA-T	-49509	191	231	0.283088	1	1.2e-07	-0.384148	0.0710087	0.00029997	0.000441797	1
ENSG00000112249.13	7364	1.03742	592.713	290.678	8.47e-05	6-100875715-AAAAG-A	-5657	74	80	0.0982801	1	2.51e-05	-0.143068	0.0334757	0.039796	0.0430569	1
ENSG00000260000.2	7364	1.05674	615.335	292.061	9.31e-06	6-100107552-C-T	-773919	29	29	0.0356265	1	2.13e-06	0.732591	0.151827	0.00379962	0.00415864	1
ENSG00000085382.11	7079	1.04189	817.288	293.196	3.31e-05	6-104719673-G-C	-140246	290	386	0.473039	1	9.39e-06	0.12737	0.0283035	0.0215978	0.0225358	1
ENSG00000112297.14	7529	1.04644	1244.16	303.97	2.05e-09	6-106574520-T-C	213712	185	223	0.273284	1	2.61e-10	0.184108	0.02825	0.0001	1.38e-06	1
ENSG00000112297.14	7529	1.03269	1273.36	305.766	1.15e-06	6-106513335-C-T	152527	33	36	0.0441177	1	3.16e-07	0.303131	0.0580884	0.00049995	0.0011685	2
ENSG00000130347.12	7339	1.05752	1079.06	299.334	1.01e-09	6-106629627-G-A	140	205	258	0.316176	1	8.51e-11	0.305072	0.0455042	0.0001	4.81e-07	1
ENSG00000130347.12	7339	1.06013	1096.85	299.749	7.42e-05	6-105891626-AAGAGAGAGAGGAGAGAGAG-A	-737861	93	99	0.12375	1	2.57e-05	-0.281408	0.0659476	0.0647935	0.0653379	2
ENSG00000130348.11	7340	1.04373	981.25	292.799	5.95e-12	6-106629627-G-A	49	205	258	0.316176	1	1.98e-13	-0.15513	0.0202428	0.0001	2.5e-09	1
ENSG00000272398.5	7331	1.05011	948.967	295.359	2.99e-07	6-106716201-A-G	-259426	90	95	0.116422	1	4.21e-08	-0.27399	0.0488374	0.00029997	0.000184572	1
ENSG00000272398.5	7331	1.05309	906.176	293.172	6.23e-05	6-107893107-TACACACACACAC-T	917480	286	396	0.486453	1	1.71e-05	0.126352	0.0289638	0.0419958	0.0460053	2
ENSG00000178409.13	7621	1.05676	942.42	288.51	0.000123373	6-106858851-C-T	-256418	147	174	0.213759	1	3.61e-05	-0.287004	0.0685305	0.0907909	0.094599	1
ENSG00000164494.11	7124	1.04616	946.238	291.972	0.000108157	6-107173897-T-G	-285667	215	269	0.329657	1	3.45e-05	0.170199	0.0405411	0.0839916	0.0857208	1
ENSG00000280135.1	6246	1.02784	934.412	299.831	4.54e-24	6-107721009-G-A	20791	59	61	0.0747549	1	7.43e-27	0.606182	0.0517046	0.0001	1.14e-21	1
ENSG00000280135.1	6246	1.03352	922.196	299.075	2.66e-06	6-107758475-G-C	58257	114	127	0.155637	1	6.2e-07	-0.181382	0.0356897	0.00159984	0.00197199	2
ENSG00000280135.1	6246	1.03097	936.998	299.864	7.36e-05	6-107654528-G-A	-45690	75	83	0.101966	1	2.63e-05	0.199562	0.046825	0.0579942	0.0605182	3
ENSG00000146285.13	6231	1.03502	937.269	299.819	1.84e-09	6-107826671-G-T	2354	147	161	0.197304	1	1.84e-10	-0.339383	0.0516102	0.0001	1.07e-06	1
ENSG00000146285.13	6231	1.04734	894.939	296.464	8.69e-07	6-107721009-G-A	-103308	59	61	0.0747549	1	1.56e-07	-0.411361	0.07677	0.00039996	0.00054235	2
ENSG00000146285.13	6231	1.04209	930.563	299.075	9.25e-05	6-107826380-A-G	2063	146	179	0.219902	1	3.32e-05	-0.267597	0.0636036	0.070493	0.0729374	3
ENSG00000272476.1	6485	1.04772	930.668	296.38	9.54e-05	6-107132423-A-G	-824990	51	53	0.0651106	1	3.44e-05	0.533708	0.127088	0.0737926	0.0740837	1
ENSG00000225093.1	6586	1.05703	876.922	291.583	1.15e-06	6-107189798-T-C	-815770	25	26	0.0318627	1	1.92e-07	-0.559093	0.105122	0.00059994	0.000661572	2
ENSG00000225093.1	6586	1.06219	850.866	289.697	6.12e-10	6-108751978-T-C	746410	19	20	0.0245098	1	3.05e-11	0.813569	0.118331	0.0001	2.06e-07	3
ENSG00000225093.1	6586	1.06218	860.195	290.409	2.38e-06	6-108140104-CAAAATAAAATAAAAT-C	134536	35	38	0.0482234	1	4.18e-07	-0.454203	0.0879715	0.00089991	0.00135345	4
ENSG00000225093.1	6586	1.0591	870.56	290.972	1.48e-05	6-108752543-C-T	746975	28	29	0.0355392	1	3.46e-06	0.444878	0.094241	0.00789921	0.00965149	5
ENSG00000225093.1	6586	1.0459	921.391	294.698	2.16e-05	6-107151551-G-A	-854017	102	108	0.132353	1	6.12e-06	0.223967	0.0487308	0.0130987	0.0161432	6
ENSG00000081087.14	6164	1.05826	730.974	287.781	1.11e-06	6-108076313-T-C	-89541	55	61	0.0749386	1	1.54e-07	0.163419	0.0304761	0.00029997	0.000523001	1
ENSG00000118689.14	6691	1.02778	892.308	299.608	3.65e-05	6-108228231-C-A	-331604	18	19	0.0232843	1	1.3e-05	0.258124	0.0583203	0.0277972	0.0287443	1
ENSG00000219565.2	6714	1.0411	737.335	297.547	5.9e-05	6-109104313-TA-T	317260	83	89	0.109337	1	2.08e-05	-0.42149	0.0976192	0.0351965	0.0367568	1
ENSG00000118690.12	6603	1.03171	697.933	294.823	6.92e-08	6-108917740-T-C	69324	201	229	0.280788	1	9.42e-09	0.288084	0.0489107	0.0001	3.48e-05	1
ENSG00000080546.13	6545	1.031	687.403	294.103	2.15e-10	6-109053262-T-C	-41557	70	73	0.0896806	1	1.31e-11	0.387129	0.0552071	0.0001	8.95e-08	1
ENSG00000183137.14	6546	1.04802	646.696	289.862	8.06e-05	6-108976654-A-T	-118456	107	119	0.145833	1	2.31e-05	-0.220094	0.0512634	0.0430957	0.0431163	1
ENSG00000135535.15	6730	1.02194	673.739	296.507	3.43e-08	6-109277534-G-A	-104923	281	358	0.439803	1	3.81e-09	-0.0950138	0.0157012	0.0001	1.81e-05	1
ENSG00000135535.15	6730	1.028	681.544	296.925	6.69e-06	6-109729938-T-G	347481	303	398	0.487745	1	1.55e-06	-0.0696284	0.014233	0.00349965	0.00386698	2
ENSG00000260273.1	6729	1.03918	695.085	294.022	4.17e-05	6-109623862-G-GACAC	241067	117	129	0.162879	1	1.25e-05	0.385968	0.0870355	0.0242976	0.0244352	1
ENSG00000135587.8	6867	1.02044	812.325	301.266	2.6e-05	6-109380015-T-C	-61342	221	257	0.315271	1	8.64e-06	-1.88644	0.417511	0.0158984	0.0191459	1
ENSG00000135587.8	6867	1.02348	811.51	300.87	4.33e-06	6-109366911-A-G	-74446	222	258	0.316953	1	1.15e-06	-3.6385	0.734478	0.00239976	0.00303964	2
ENSG00000135587.8	6867	1.02487	797.094	300.287	0.000110446	6-109985981-CTTTAT-C	544624	206	253	0.311111	1	4.2e-05	0.15305	0.0368707	0.0765923	0.0784477	3
ENSG00000135596.17	6835	1.04111	713.882	297.041	1.63e-10	6-109455700-G-T	-287	157	177	0.219603	1	9.1e-12	-0.174168	0.024645	0.0001	5.92e-08	1
ENSG00000135596.17	6835	1.04254	711.311	296.187	2.63e-05	6-109618440-AC-A	162453	65	69	0.0847666	1	7.09e-06	0.164721	0.0361053	0.0142986	0.0153425	2
ENSG00000112365.4	6907	1.05619	694.313	289.784	8.92e-05	6-110378126-C-T	894889	17	17	0.0208333	1	2.59e-05	-0.339978	0.0796803	0.0489951	0.0500457	1
ENSG00000155085.15	7291	1.05551	780.763	295.794	9.81e-07	6-109634847-C-T	-56370	253	308	0.378378	1	1.66e-07	-0.221297	0.0413987	0.00069993	0.000501702	1
ENSG00000155085.15	7291	1.0416	805.55	297.857	0.000132877	6-109775700-A-G	84483	31	32	0.0395062	1	4.68e-05	-0.415289	0.100692	0.0879912	0.0907449	2
ENSG00000112367.10	7291	1.0287	772.929	297.12	2.61e-06	6-109620118-C-T	-71194	252	311	0.382064	1	5.36e-07	0.902761	0.17662	0.00169983	0.00166509	1
ENSG00000112367.10	7291	1.03042	763.536	296.562	2.71e-06	6-109564956-C-T	-126356	252	312	0.383292	1	5.46e-07	-0.684455	0.134003	0.00179982	0.00168883	2
ENSG00000112290.12	7577	1.03865	680.624	291.346	1.74e-06	6-110121935-T-C	-58069	244	317	0.38848	1	3.06e-07	-0.26253	0.0502346	0.00049995	0.000897842	1
ENSG00000203797.9	7138	1.05865	646.528	289.77	4.62e-25	6-110421991-T-C	6429	272	370	0.453431	1	1.22e-28	-0.525499	0.042999	0.0001	1.59e-23	1
ENSG00000004809.13	7162	1.04731	723.411	297.795	5.25e-35	6-110476791-GGC-G	150	124	138	0.169118	1	2.14e-39	0.9739	0.0648391	0.0001	1.21e-33	1
ENSG00000004809.13	7162	1.04621	732.74	298.616	1.08e-36	6-110485602-G-GGAAGGGGCACATCA	8961	194	234	0.287469	1	3.4e-41	-0.584434	0.0377604	0.0001	2.29e-35	2
ENSG00000004809.13	7162	1.06263	699.25	294.923	0.000105981	6-110493761-TA-T	17120	127	140	0.17284	1	3.41e-05	0.268964	0.0640273	0.0565943	0.0589646	3
ENSG00000260188.1	7160	1.02924	714.322	300.312	1.12e-19	6-110489451-C-A	11544	156	173	0.21201	1	5.93e-22	-0.561805	0.0543368	0.0001	2.66e-17	1
ENSG00000260188.1	7160	1.02901	736.9	302.225	7.55e-05	6-110417074-C-T	-60833	63	67	0.0823096	1	2.84e-05	-0.325821	0.0767664	0.0486951	0.049145	2
ENSG00000155115.6	7200	1.05148	646.704	288.624	0.000164845	6-110749811-T-TGCCCA	-208749	20	20	0.0255102	1	5.05e-05	-0.357857	0.0871356	0.0826917	0.0879898	1
ENSG00000197498.12	7185	1.07651	621.658	289.534	1.3e-26	6-111025605-G-A	43590	157	172	0.210784	1	8.47e-31	0.417789	0.0326797	0.0001	1.33e-25	1
ENSG00000197498.12	7185	1.08174	598.057	287.32	2.76e-05	6-110932013-A-G	-50002	166	192	0.237037	1	5.42e-06	-0.141445	0.0306036	0.009999	0.0112742	2
ENSG00000173214.5	7296	1.06504	681.609	289.085	2.36e-06	6-111607717-C-T	348369	88	94	0.115479	1	3.33e-07	-0.29015	0.0557136	0.00029997	0.00102899	1
ENSG00000173214.5	7296	1.06167	699.593	290.632	1.92e-06	6-111279292-C-T	19944	117	126	0.154791	1	2.81e-07	0.255668	0.0487753	0.00059994	0.000867829	2
ENSG00000272356.1	7259	1.03914	684.219	288.755	0.000141793	6-111516999-T-TAC	207796	267	333	0.408978	1	4.26e-05	0.231638	0.0558463	0.0818918	0.0828953	1
ENSG00000255389.1	6735	1.05314	660.454	293.16	2.31e-07	6-111592059-C-T	-7816	78	82	0.100737	1	3.06e-08	-0.578497	0.102003	0.00019998	9.34e-05	1
ENSG00000255389.1	6735	1.05208	665.433	293.608	5.3e-14	6-111608659-G-T	8784	116	133	0.16299	1	8.28e-16	-0.721687	0.0852966	0.0001	9.85e-12	2
ENSG00000255389.1	6735	1.05826	633.09	290.97	2.14e-06	6-111577417-T-C	-22458	171	202	0.248768	1	3.51e-07	0.276853	0.0532654	0.00039996	0.000898945	3
ENSG00000255389.1	6735	1.04621	678.279	294.737	1.18e-05	6-111612185-C-A	12310	9	10	0.012285	1	2.9e-06	0.992482	0.208565	0.00449955	0.00626611	4
ENSG00000056972.18	6725	1.03961	638.328	292.98	1.95e-05	6-111595190-A-C	-11088	177	208	0.255528	1	4.63e-06	-0.20467	0.0439516	0.00809919	0.0102066	1
ENSG00000056972.18	6725	1.03904	629.076	291.971	5.87e-05	6-111632032-G-GCGT	25754	42	42	0.0514706	1	1.58e-05	0.377292	0.0861238	0.030397	0.0313383	2
ENSG00000056972.18	6725	1.04681	620.863	290.623	9.38e-05	6-112289462-G-A	683184	21	22	0.027027	1	2.59e-05	0.527472	0.123652	0.0461954	0.0484963	3
ENSG00000203778.7	6380	1.04418	675.309	294.245	3.79e-05	6-112096150-G-A	8551	306	405	0.497543	1	1.13e-05	-0.246731	0.0553496	0.020298	0.0210488	1
ENSG00000218208.1	6462	1.04979	616.739	289.781	1.22e-05	6-114244868-T-C	663367	235	292	0.357843	1	2.65e-06	-0.214127	0.0448112	0.00439956	0.00575489	1
ENSG00000277443.2	6524	1.04769	620.989	292.108	3.61e-05	6-113319077-A-AT	-538285	21	22	0.027027	1	8.81e-06	-0.371537	0.0823143	0.0161984	0.0180967	1
ENSG00000277443.2	6524	1.05999	583.36	287.967	0.000191781	6-113464935-A-G	-392427	188	216	0.265356	1	5.32e-05	0.12902	0.0315179	0.090291	0.0902508	2
ENSG00000178425.13	6992	1.02531	414.597	283.723	4.74e-06	6-116109370-G-T	8521	261	322	0.395577	1	6.85e-07	-0.154298	0.0304783	0.0009999	0.00165843	1
ENSG00000187189.10	7114	1.04814	443.293	287.219	1.44e-07	6-116254113-T-G	-27	21	21	0.0257353	1	1.15e-08	0.505011	0.0862991	0.00019998	3.92e-05	1
ENSG00000187189.10	7114	1.02842	455.779	290.242	1.6e-05	6-116366789-G-A	112649	141	159	0.194853	1	3.23e-06	-0.160823	0.0339639	0.00719928	0.00625641	2
ENSG00000111817.16	7114	1.05515	410.871	276.411	3.56e-09	6-116420981-C-A	166808	250	309	0.379607	1	9.14e-11	0.215317	0.0321575	0.0001	6.81e-07	2
ENSG00000111817.16	7114	1.04354	424.767	279.019	0.000316281	6-116364856-C-T	110683	119	128	0.157635	1	8.31e-05	0.152844	0.0383607	0.112089	0.112883	3
ENSG00000111817.16	7114	1.04931	424.096	278.209	3.7e-06	6-116473877-G-A	219704	184	216	0.265356	1	4.12e-07	-0.559152	0.108228	0.00069993	0.00111672	4
ENSG00000111817.16	7114	1.05031	421.808	277.867	3.22e-05	6-116375323-CTG-C	121150	133	153	0.187961	1	5.33e-06	-0.169642	0.0366653	0.00909909	0.010642	5
ENSG00000111817.16	7114	1.04849	431.266	278.929	5.03e-05	6-116724527-C-T	470354	36	37	0.0453431	1	9.41e-06	-0.303523	0.0674516	0.0157984	0.0174526	6
ENSG00000111817.16	7114	1.06124	409.592	275.43	0.000255784	6-117208657-T-C	954484	16	16	0.0196078	1	5.79e-05	-0.415684	0.102047	0.0814919	0.0842008	7
ENSG00000189241.6	7145	1.0353	464.196	284.096	3.66e-14	6-116269987-T-TGAA	-9916	152	172	0.211823	1	2.18e-16	0.306648	0.0354446	0.0001	6.96e-12	1
ENSG00000217241.1	7213	1.03944	561.532	289.758	0.000133568	6-116119827-A-G	-333738	16	17	0.0208333	1	4.1e-05	0.916859	0.220564	0.0608939	0.0640909	1
ENSG00000188820.12	7233	1.06053	514.507	284.786	8.41e-44	6-116462456-T-G	1086	51	53	0.064951	1	1.61e-51	-1.1131	0.0615928	0.0001	1.52e-43	1
ENSG00000188820.12	7233	1.05971	516.615	285.536	9.25e-09	6-116468661-A-G	7291	283	353	0.433661	1	4.35e-10	0.255684	0.0397599	0.0001	2.24e-06	2
ENSG00000188820.12	7233	1.0602	505.37	284.344	7.03e-07	6-116462167-G-A	797	178	202	0.248768	1	6.62e-08	-0.210489	0.0381016	0.00049995	0.000214358	3
ENSG00000111832.12	7304	1.06981	511.007	279.78	2.05e-05	6-116471789-G-T	-99578	30	31	0.0379902	1	3.25e-06	0.22721	0.0479924	0.00609939	0.00735862	1
ENSG00000196911.10	7253	1.02253	562.975	288.238	9.73e-06	6-116690082-C-CTTCTATTGTATTCTA	8895	157	184	0.226044	1	1.92e-06	-0.0822353	0.0169639	0.00409959	0.0048086	1
ENSG00000164465.18	7357	1.03012	618.106	290.307	6.18e-28	6-117470511-C-T	16694	202	247	0.302956	1	6.78e-32	-0.613074	0.0468286	0.0001	6.93e-26	1
ENSG00000230202.1	7085	1.0629	552.472	284.328	4.76e-05	6-117849111-C-G	-149864	23	23	0.0281863	1	1.04e-05	0.633351	0.141464	0.0193981	0.0200642	1
ENSG00000111860.13	7009	1.04652	485.937	285.675	2.9e-09	6-118926569-T-C	216494	217	279	0.342752	1	1.13e-10	-0.0974224	0.0146315	0.0001	7.39e-07	1
ENSG00000111860.13	7009	1.04122	515.878	288.404	8.7e-05	6-117945775-T-G	-764300	20	21	0.0257353	1	2.21e-05	-0.19442	0.0451811	0.0363964	0.0379091	2
ENSG00000111860.13	7009	1.03911	515.318	288.485	4.9e-06	6-118413813-A-G	-296262	27	27	0.0330882	1	7.86e-07	-0.595943	0.118401	0.00159984	0.00196396	3
ENSG00000111875.7	7316	1.06104	468.047	279.793	1.35e-22	6-118839328-C-T	-55029	141	157	0.192402	1	1.15e-26	0.268344	0.0229723	0.0001	4.15e-21	1
ENSG00000111877.17	7327	1.05821	478.063	286.906	4.37e-14	6-118856872-T-A	-78290	142	159	0.194853	1	2.5e-16	0.355669	0.0412295	0.0001	4.87e-12	1
ENSG00000111877.17	7327	1.06345	474.303	285.615	4.61e-09	6-118968836-AAT-A	33674	117	128	0.156863	1	1.81e-10	0.286475	0.0435499	0.0001	9.3e-07	2
ENSG00000111885.6	7778	1.04954	460.626	286.039	5.14e-07	6-119482372-G-T	132611	273	353	0.432598	1	4.8e-08	-0.146291	0.0261916	0.00019998	0.000153322	1
ENSG00000111885.6	7778	1.05414	447.339	284.695	1.73e-05	6-119338069-T-TAA	-11692	232	272	0.33375	1	2.83e-06	-0.139449	0.0292745	0.00529947	0.00578475	2
ENSG00000025156.12	7315	1.0559	613.629	287.98	2.77e-09	6-122413827-G-A	14281	280	358	0.438725	1	1.52e-10	-0.135689	0.0205287	0.0001	7.89e-07	1
ENSG00000279453.1	7252	1.05415	660.626	292.052	1.83e-10	6-122440061-T-C	838	199	227	0.27887	1	9.22e-12	0.339788	0.0480734	0.0001	4.98e-08	1
ENSG00000111897.6	7268	1.04531	640.713	294.949	2.73e-30	6-122471928-C-A	106	111	122	0.14951	1	1.8e-34	-0.304323	0.0221346	0.0001	1.05e-28	1
ENSG00000111897.6	7268	1.06352	614.766	290.54	6.15e-06	6-122357897-G-A	-113925	232	280	0.34398	1	1.08e-06	0.0857014	0.0172511	0.00169983	0.00257485	2
ENSG00000172594.12	7568	1.06746	700.326	290.019	1.2e-08	6-122697380-A-G	-91669	205	244	0.299261	1	8.48e-10	-0.298255	0.0472188	0.0001	3.71e-06	1
ENSG00000172594.12	7568	1.05539	740.397	293.141	1.42e-07	6-122804266-T-C	15217	219	269	0.330467	1	1.76e-08	-0.251071	0.0434785	0.0001	6.19e-05	2
ENSG00000172594.12	7568	1.04795	764.888	295.366	1.33e-06	6-122770940-T-C	-18109	87	99	0.121622	1	2.51e-07	0.34544	0.0656135	0.00019998	0.000717806	3
ENSG00000172594.12	7568	1.05673	735.723	292.891	1.11e-05	6-122743912-C-T	-45137	46	46	0.0563726	1	2.52e-06	0.43766	0.0913907	0.00489951	0.00606024	4
ENSG00000146373.16	6954	1.03304	994.324	300.055	6.15e-07	6-125842391-C-T	879846	242	298	0.366093	1	1.21e-07	-0.165004	0.0305087	0.00039996	0.000472256	1
ENSG00000146373.16	6954	1.03515	987.807	299.435	0.0001087	6-125704197-CT-C	741652	253	301	0.369898	1	3.92e-05	0.133879	0.0321245	0.090491	0.0926263	2
ENSG00000111906.17	6369	1.05272	847.413	294.349	4.13e-07	6-125289515-CAAAAA-C	-12563	121	138	0.171642	1	6.04e-08	-0.223688	0.0403623	0.00029997	0.000225028	1
ENSG00000111906.17	6369	1.04926	846.596	294.752	1.26e-10	6-125275811-C-T	-26267	271	352	0.432432	1	6.05e-12	0.275696	0.0386518	0.0001	4.72e-08	2
ENSG00000111906.17	6369	1.05449	855.553	294.486	8.47e-05	6-125299298-A-G	-2780	185	227	0.278186	1	2.61e-05	-0.187557	0.0439831	0.0576942	0.0591043	3
ENSG00000111912.19	5219	1.0374	686.037	296.668	2.12e-05	6-125826928-T-G	45767	230	281	0.344363	1	6.44e-06	0.121115	0.0264176	0.0110989	0.0121462	1
ENSG00000217325.2	4719	1.02295	454.062	292.899	0.00017854	6-126389658-C-CTG	-253830	25	26	0.0320988	1	6.27e-05	0.640743	0.158056	0.0711929	0.0727588	1
ENSG00000093144.18	5182	1.01837	478.632	293.813	0.000203184	6-127873328-C-T	529719	144	167	0.204657	1	7.27e-05	-0.117417	0.029227	0.0874913	0.0880618	1
ENSG00000093144.18	5182	1.00981	478.963	294.284	5.5e-06	6-127519647-T-C	176038	40	43	0.0526961	1	1.24e-06	-0.257204	0.0520693	0.00239976	0.00247147	2
ENSG00000093144.18	5182	1.02079	484.556	294.743	3.56e-07	6-127240499-ATTAG-A	-103110	264	338	0.414216	1	5.69e-08	0.14742	0.026543	0.0001	0.000142816	3
ENSG00000093144.18	5182	1.0211	473.946	292.892	6.87e-05	6-127221782-G-A	-121827	41	42	0.0514706	1	2.07e-05	-0.242042	0.0560381	0.029597	0.0295368	4
ENSG00000093144.18	5182	1.02243	478.065	293.237	9.97e-05	6-128153854-T-C	810245	12	12	0.0147059	1	3.19e-05	-0.395001	0.0936656	0.0422958	0.0430491	5
ENSG00000189367.14	5292	1.04586	509.834	291.389	1.38e-07	6-127523132-T-C	63741	221	259	0.317734	1	1.69e-08	0.276988	0.0479041	0.0001	4.45e-05	1
ENSG00000198945.7	8170	1.05162	861.332	290.066	1.6e-77	6-130053316-T-A	39617	142	158	0.193627	1	5.39e-89	0.941373	0.0338326	0.0001	2.07e-78	1
ENSG00000164483.16	8359	1.04989	933.209	295.227	9.72e-28	6-130184229-A-C	-181196	272	343	0.420343	1	1.96e-31	-0.293417	0.0226456	0.0001	5.61e-26	1
ENSG00000164483.16	8359	1.05257	926.885	294.872	4.12e-07	6-130223616-A-C	-141809	157	188	0.230958	1	6.18e-08	0.144289	0.0260565	0.00029997	0.000246767	2
ENSG00000164483.16	8359	1.05232	924.889	294.422	8.61e-05	6-130262063-G-GA	-103362	15	16	0.0197531	1	2.65e-05	-0.316431	0.0742704	0.0626937	0.0654385	3
ENSG00000164484.11	8358	1.04986	893.75	293.193	8.67e-07	6-130382329-G-A	16595	30	32	0.0392157	1	1.27e-07	0.753358	0.139567	0.00029997	0.000530396	1
ENSG00000164484.11	8358	1.03737	932.842	296.195	0.000119832	6-129697372-C-T	-668362	24	24	0.0294118	1	3.97e-05	0.613812	0.147395	0.0944906	0.0957863	2
ENSG00000079819.18	8121	1.05707	861.806	295.795	5.74e-11	6-130997345-T-A	-65977	170	201	0.246324	1	2.51e-12	0.239171	0.0328973	0.0001	1.85e-08	1
ENSG00000079819.18	8121	1.04683	855.074	296.02	4.91e-06	6-131276229-T-C	212907	113	122	0.14951	1	1.05e-06	0.207064	0.0416336	0.00269973	0.00317605	2
ENSG00000118507.15	8090	1.04294	795.41	293.359	3.28e-07	6-131139788-G-C	4122	261	340	0.416667	1	4.2e-08	-0.159745	0.0284712	0.00039996	0.000179361	1
ENSG00000118507.15	8090	1.03406	818.724	295.224	1.96e-06	6-131135842-C-T	176	117	136	0.166667	1	3.56e-07	-0.213691	0.0411388	0.00109989	0.00126784	2
ENSG00000118520.14	7609	1.03629	802.325	288.521	8.96e-20	6-131576138-C-T	2994	118	132	0.161765	1	1.21e-22	-0.402828	0.0381871	0.0001	1.84e-17	1
ENSG00000112282.17	7631	1.06498	790.853	287.498	9.39e-21	6-131593424-T-A	-34805	191	243	0.298526	1	4.67e-24	-0.220863	0.0201804	0.0001	5.56e-19	1
ENSG00000112282.17	7631	1.06615	825.454	289.08	8.7e-06	6-131769099-G-T	140870	108	126	0.155556	1	1.57e-06	0.118957	0.0243302	0.0039996	0.00501366	2
ENSG00000112282.17	7631	1.05744	843.975	291.424	8.3e-05	6-130922786-G-GT	-705443	66	68	0.0835381	1	2.31e-05	-0.131443	0.0306208	0.0525947	0.0566024	3
ENSG00000118523.5	8204	1.02506	1065.98	301.073	1.17e-10	6-132008702-A-G	57329	295	402	0.492647	1	1.14e-11	-0.335464	0.0476932	0.0001	8.26e-08	1
ENSG00000228495.1	7964	1.07013	834.682	286.859	5.83e-05	6-132023000-T-C	-108915	206	245	0.300245	1	1.44e-05	-0.197415	0.0448347	0.0340966	0.0371933	1
ENSG00000079950.13	7960	1.05937	844.097	288.387	2.76e-05	6-132512283-G-GT	-915	117	134	0.164619	1	6.41e-06	0.0732635	0.0159767	0.0157984	0.0179299	1
ENSG00000112299.7	8174	1.05783	840.648	289.451	3.86e-65	6-132714186-A-C	137	282	396	0.485294	1	1.5e-75	0.502441	0.0207936	0.0001	8.81e-66	1
ENSG00000112299.7	8174	1.05146	848.188	290.352	5.38e-14	6-132734473-G-C	20424	171	210	0.257353	1	5.27e-16	0.218136	0.0255926	0.0001	1.31e-11	2
ENSG00000112299.7	8174	1.04829	865.374	291.409	1.6e-12	6-132730621-A-C	16572	259	359	0.439951	1	2.98e-14	-0.195865	0.0246594	0.0001	5.06e-10	3
ENSG00000093134.14	8169	1.04685	887.243	294.441	2.35e-49	6-132736075-C-A	1310	213	260	0.318627	1	2.11e-56	-0.350913	0.0181996	0.0001	1.48e-48	1
ENSG00000093134.14	8169	1.04723	921.279	295.86	6.09e-13	6-132752286-G-A	17521	85	91	0.11152	1	1.42e-14	-0.219499	0.0272638	0.0001	2.01e-10	2
ENSG00000234484.1	8179	1.05388	806.063	290.048	1.15e-53	6-132754858-C-A	2108	221	277	0.340295	1	3e-62	0.603691	0.0290962	0.0001	1.83e-53	1
ENSG00000234484.1	8179	1.04976	798.269	289.727	7.59e-10	6-132722464-A-G	-30286	36	39	0.0477941	1	2.99e-11	-0.443391	0.0644887	0.0001	2.91e-07	2
ENSG00000112303.13	8166	1.04465	933.202	296.484	8.07e-48	6-132753506-A-G	-9953	234	297	0.364865	1	5.78e-54	-0.326956	0.0174897	0.0001	7.91e-47	1
ENSG00000112303.13	8166	1.04597	909.144	295.179	1.95e-13	6-132752705-C-T	-10754	26	26	0.0318627	1	4.34e-15	-0.388483	0.0472338	0.0001	6.19e-11	2
ENSG00000112303.13	8166	1.04547	898.927	294.744	7.94e-10	6-132738227-C-T	-25232	24	24	0.0294118	1	5.28e-11	-0.362884	0.0534896	0.0001	3.68e-07	3
ENSG00000112303.13	8166	1.04594	901.577	294.296	3.82e-05	6-132756101-C-T	-7358	9	9	0.0110294	1	1.08e-05	-0.351926	0.0787564	0.0266973	0.0283836	4
ENSG00000146409.10	8092	1.05117	817.097	287.522	1.32e-31	6-132815949-T-G	17396	47	48	0.0589681	1	1.9e-36	-0.90688	0.0635008	0.0001	3.92e-30	1
ENSG00000118515.11	7531	1.03597	1081.9	301.036	1.14e-12	6-134236251-T-G	-81861	26	27	0.0330882	1	4.79e-14	0.684463	0.086952	0.0001	5.8e-10	1
ENSG00000118515.11	7531	1.03381	1086.22	301.435	1.79e-05	6-134264274-C-T	-53838	67	68	0.0835381	1	5.54e-06	0.277807	0.0601715	0.0148985	0.0165736	2
ENSG00000118514.13	7191	1.0484	911.088	291.226	1.3e-42	6-134986602-T-C	36480	291	399	0.488971	1	1.27e-48	0.771975	0.044432	0.0001	1.51e-41	1
ENSG00000232876.1	7184	1.01492	866.094	289.571	3.75e-16	6-135004656-C-G	-50377	290	394	0.48403	1	2.13e-18	0.511248	0.0550681	0.0001	2.1e-13	1
ENSG00000135541.20	6198	1.03521	744.256	294.912	4.5e-06	6-135497759-C-A	-17	228	273	0.335381	1	9.4e-07	-0.498832	0.0998377	0.0019998	0.00269334	1
ENSG00000135541.20	6198	1.02849	773.116	297.353	1.03e-07	6-135302695-C-T	-195081	161	184	0.227161	1	1.46e-08	-0.212488	0.0365862	0.0001	6e-05	2
ENSG00000135525.18	6592	1.03925	891.936	297.505	1.16e-10	6-136365927-C-T	-184733	14	15	0.0183824	1	8.57e-12	0.909807	0.128509	0.0001	5.42e-08	1
ENSG00000197442.9	6628	1.05507	910.315	297.363	1.52e-21	6-136777814-C-CA	-14704	235	286	0.35049	1	2.84e-24	-0.154493	0.0140409	0.0001	1.4e-19	1
ENSG00000197442.9	6628	1.05539	925.226	296.986	1.1e-07	6-136769424-T-A	-23094	13	13	0.0159314	1	1.48e-08	0.32736	0.0563834	0.00019998	5.98e-05	2
ENSG00000112357.12	6672	1.01845	1019.13	301.049	3.95e-08	6-136874044-G-A	51480	78	82	0.100737	1	7.19e-09	-0.563894	0.0949463	0.0001	3.31e-05	1
ENSG00000182747.4	6573	1.02759	911.761	297.621	8.8e-05	6-136957300-A-AGTGGGCT	35036	126	139	0.170343	1	3.26e-05	-0.331507	0.0787013	0.0681932	0.071005	1
ENSG00000027697.13	7061	1.0357	1020.03	298.74	1.49e-06	6-137224969-A-G	5520	119	132	0.161765	1	3.59e-07	0.101119	0.0194694	0.00129987	0.00118416	1
ENSG00000237499.6	8007	1.04884	1181.01	301.351	8.8e-05	6-138673031-GTAGA-G	804798	25	27	0.0333333	1	3.28e-05	-0.45045	0.106993	0.0816918	0.086448	2
ENSG00000226004.1	8090	1.03254	1062.13	293.532	9.08e-06	6-137945111-G-A	-691	266	342	0.419118	1	2.2e-06	-0.24756	0.0513738	0.00769923	0.00813669	1
ENSG00000051620.10	8152	1.03767	1211.75	301.498	3.84e-83	6-138400627-T-C	-2934	98	116	0.142157	1	1.01e-92	-0.749422	0.0260602	0.0001	4.7e-83	1
ENSG00000051620.10	8152	1.0294	1276.42	304.039	1.17e-08	6-138330555-A-G	-73006	19	19	0.0232843	1	1.91e-09	0.33437	0.0541534	0.00019998	1.07e-05	2
ENSG00000051620.10	8152	1.04255	1164.28	298.776	3.29e-05	6-139061418-G-A	657857	45	47	0.057598	1	1.03e-05	0.141991	0.0317041	0.0316968	0.0320513	3
ENSG00000225177.5	7968	1.05734	1231.88	300.651	4.46e-12	6-138605352-G-A	-87220	208	246	0.302469	1	2.14e-13	-0.361521	0.0472673	0.0001	1.8e-09	1
ENSG00000225177.5	7968	1.03624	1294.03	304.334	9.61e-05	6-137992113-G-A	-700459	89	99	0.121324	1	3.95e-05	0.283393	0.0680307	0.106189	0.106634	2
ENSG00000024862.17	7937	1.03431	1223.72	301.819	1.37e-07	6-138778264-T-C	4755	114	126	0.154412	1	2.44e-08	-0.209334	0.0366448	0.0001	0.000122111	1
ENSG00000024862.17	7937	1.03807	1216.86	301.078	5.75e-05	6-138782955-A-T	9446	200	251	0.307598	1	2.02e-05	0.126018	0.0291442	0.059594	0.0600333	2
ENSG00000135597.18	8025	1.03223	1140.43	298.174	1.45e-18	6-138968878-T-C	-19383	31	32	0.0392157	1	1.31e-20	0.733558	0.0737011	0.0001	5.45e-16	1
ENSG00000146386.7	7915	1.04921	1051.94	296.701	6.26e-07	6-139045755-C-T	17073	220	273	0.334559	1	1.09e-07	-0.17064	0.0314352	0.00049995	0.000449539	1
ENSG00000146386.7	7915	1.04805	1054.92	297.006	3.16e-14	6-139029503-A-G	821	31	31	0.0380835	1	6.11e-16	0.51806	0.0609288	0.0001	1.03e-11	2
ENSG00000146386.7	7915	1.05023	1036.99	295.948	4.99e-09	6-139029045-G-A	363	201	227	0.278186	1	4.36e-10	-0.216593	0.0336834	0.0001	2.75e-06	3
ENSG00000226571.1	7362	1.04889	936.995	293.032	8e-05	6-139286588-C-A	15226	110	122	0.150246	1	2.54e-05	-0.325178	0.07613	0.059794	0.0622272	1
ENSG00000164440.14	7349	1.03653	933.887	296.257	9.13e-09	6-139336150-A-G	44011	153	174	0.213235	1	8.83e-10	0.298932	0.0473824	0.0001	5.48e-06	1
ENSG00000164440.14	7349	1.03494	928.489	296.03	3.06e-07	6-139265517-G-A	-26622	90	92	0.112745	1	4.69e-08	0.361387	0.0646452	0.00039996	0.000210628	2
ENSG00000164440.14	7349	1.03575	927.995	295.96	7.95e-05	6-139303069-C-A	10930	44	46	0.0563726	1	2.54e-05	0.351031	0.0822032	0.059994	0.0637573	3
ENSG00000164442.9	7139	1.03823	943.619	295.389	0.000108241	6-139525279-T-C	150659	249	308	0.378378	1	3.84e-05	0.133151	0.0319081	0.0846915	0.0874394	1
ENSG00000232618.1	6433	1.05328	780.911	290.795	0.000132721	6-142709129-G-A	-241082	55	56	0.0687961	1	4.21e-05	0.552756	0.133162	0.0827917	0.0851256	1
ENSG00000146416.17	6405	1.05308	807.337	290.338	6.79e-05	6-143042922-C-T	-17574	165	203	0.249386	1	1.93e-05	0.228874	0.0527926	0.0423958	0.0446542	1
ENSG00000189007.15	6844	1.05633	871.501	293.151	2.63e-11	6-143493670-A-G	42997	171	204	0.250614	1	8.15e-13	0.146772	0.0197155	0.0001	8.3e-09	1
ENSG00000189007.15	6844	1.04631	902.328	295.394	0.000114698	6-143942900-C-CT	492227	16	17	0.0208845	1	3.68e-05	-0.253614	0.0606427	0.0857914	0.086646	2
ENSG00000229036.7	6880	1.03238	911.338	291.676	7.29e-05	6-143483948-GA-G	-6476	141	160	0.199501	1	2.18e-05	0.323534	0.075128	0.0547945	0.0580012	1
ENSG00000001036.13	6877	1.04812	990.891	298.274	2.11e-11	6-143504346-T-C	-7344	31	34	0.0416667	1	9.98e-13	0.470066	0.0634076	0.0001	8.76e-09	1
ENSG00000001036.13	6877	1.05184	963.378	296.912	0.000116986	6-143523885-G-A	12195	16	16	0.0196078	1	3.94e-05	-0.397488	0.0954181	0.0885911	0.0929107	2
ENSG00000283122.1	6993	1.02631	760.317	285.145	0.00010644	6-144110152-C-A	102063	131	152	0.186275	1	2.73e-05	-0.336192	0.0790305	0.0731927	0.0719103	1
ENSG00000118495.18	7056	1.02845	919.923	298.237	1.05e-05	6-144718026-G-A	653427	29	36	0.0441177	1	2.81e-06	-0.217441	0.0456326	0.00749925	0.00834178	1
ENSG00000118495.18	7056	1.02477	923.878	298.931	5.96e-30	6-144032982-A-C	-31617	78	85	0.104167	1	1.48e-33	-0.415313	0.0307293	0.0001	1.22e-27	2
ENSG00000118495.18	7056	1.03258	911.562	297.45	1.35e-08	6-144064640-C-T	41	23	23	0.0283251	1	1.48e-09	1.12155	0.180355	0.0001	8.4e-06	183
ENSG00000112425.14	6763	1.04399	518.801	290.758	4.77e-09	6-145735545-C-T	-24	277	356	0.436275	1	2.73e-10	0.966627	0.148495	0.0001	1.37e-06	1
ENSG00000112425.14	6763	1.04261	526.627	291.811	9.75e-05	6-145547874-A-G	-187695	275	351	0.430147	1	2.74e-05	-0.637392	0.149876	0.040096	0.0432503	2
ENSG00000164506.14	7199	1.02798	1105.88	304.627	5.36e-05	6-147526855-A-C	322240	24	24	0.0295567	1	2.34e-05	-0.202129	0.0471121	0.050095	0.0525386	1
ENSG00000111962.7	8385	1.04469	1152.78	298.861	1.64e-05	6-148848587-C-T	101259	58	62	0.0763547	1	4.6e-06	-0.352278	0.0756315	0.0142986	0.0154269	1
ENSG00000111962.7	8385	1.04729	1115.49	297.09	6.79e-06	6-148764852-C-T	17524	237	282	0.346437	1	1.58e-06	0.206735	0.0423006	0.00429957	0.0058653	2
ENSG00000055208.18	8449	1.05514	1079.01	290.573	2.52e-06	6-149247902-G-T	-69632	142	165	0.202703	1	4.51e-07	-0.0973228	0.0189051	0.00169983	0.00191584	1
ENSG00000178199.13	8647	1.03858	1127.76	293.872	1.54e-10	6-149489514-A-C	4453	210	269	0.329657	1	8.82e-12	0.226844	0.0320619	0.0001	9.4e-08	1
ENSG00000131013.3	8666	1.05517	1040.94	291.292	0.000118925	6-149364451-T-C	-181587	20	21	0.0257353	1	3.77e-05	-0.285935	0.0684482	0.0974903	0.101109	1
ENSG00000055211.12	8671	1.0409	1117.26	298.57	1.53e-09	6-149573347-A-AGAGGATCACTT	7053	267	358	0.438725	1	1.29e-10	-0.296329	0.0446616	0.0001	9.76e-07	1
ENSG00000055211.12	8671	1.05166	1079.45	295.798	0.000103388	6-149568917-T-C	2623	260	354	0.434889	1	3.32e-05	0.186568	0.0443438	0.090091	0.092051	2
ENSG00000220848.4	8663	1.04527	1037.47	291.857	8.04e-05	6-149748935-C-T	154851	19	21	0.0264484	1	2.46e-05	-0.852461	0.199221	0.0694931	0.0700238	1
ENSG00000120253.13	8668	1.06462	1075.15	292.684	2.12e-05	6-149740720-G-A	-8722	258	335	0.411548	1	5.06e-06	0.343374	0.0740467	0.0154985	0.0171884	1
ENSG00000120253.13	8668	1.06953	1081.11	292.255	1.35e-10	6-149701097-A-G	-48345	20	21	0.0257353	1	5.35e-12	-0.537453	0.0751457	0.0001	4.75e-08	2
ENSG00000120253.13	8668	1.06189	1102.8	293.859	9.07e-07	6-149729434-A-G	-20008	270	356	0.436275	1	1.44e-07	-0.568701	0.105836	0.00069993	0.000634497	3
ENSG00000120265.16	8669	1.04402	1149.35	295.993	1.58e-06	6-149573347-A-AGAGGATCACTT	-176319	267	358	0.438725	1	3.4e-07	0.113042	0.0217183	0.00089991	0.00134998	1
ENSG00000231120.3	8873	1.02769	1136.59	297.856	0.000103263	6-150914281-G-A	936359	25	26	0.0318627	1	3.92e-05	-0.643798	0.15447	0.10089	0.103047	1
ENSG00000131019.10	9003	1.02447	1199.49	300.679	6.98e-06	6-150067994-T-G	-1101	277	375	0.460688	1	2.17e-06	0.300785	0.0623832	0.00559944	0.00733928	1
ENSG00000120254.15	9630	1.04287	1276.24	291.578	7.12e-06	6-150869483-A-G	3934	75	75	0.0919118	1	1.54e-06	0.346026	0.0707009	0.00669933	0.0072568	1
ENSG00000155906.16	9006	1.03205	1466.53	301.567	8.01e-11	6-151453204-G-A	1023	270	373	0.458128	1	7.83e-12	-0.255413	0.0360036	0.0001	6.95e-08	1
ENSG00000146476.10	9006	1.04729	1418.38	298.029	1.09e-07	6-151493710-CTAAA-C	41452	36	36	0.0441177	1	1.89e-08	0.308286	0.0535002	0.0001	0.000100396	1
ENSG00000120262.9	8988	1.05778	1359.22	296.851	3.68e-12	6-151508712-C-CAAAT	14682	37	37	0.0453431	1	1.68e-13	0.789537	0.102696	0.0001	1.62e-09	1
ENSG00000131018.22	8558	1.02732	1102.06	297.286	9.42e-06	6-152554727-T-G	-83074	111	121	0.148284	1	2.65e-06	0.15317	0.0320543	0.00819918	0.00900496	1
ENSG00000112031.15	9096	1.05402	959.538	294.421	3.58e-64	6-152987063-T-G	-15622	187	218	0.267157	1	3.36e-73	0.947778	0.0402386	0.0001	1.81e-64	1
ENSG00000112031.15	9096	1.06253	943.17	292.92	2.49e-06	6-153008125-G-A	5440	96	103	0.126225	1	4.38e-07	-0.264634	0.0513562	0.00109989	0.00155957	2
ENSG00000112031.15	9096	1.04925	1012.59	297.093	6.09e-05	6-152350208-C-G	-652477	18	20	0.0245098	1	1.95e-05	0.46389	0.107084	0.0466953	0.0510273	3
ENSG00000091844.7	8994	1.06513	937.3	290.732	4.1e-05	6-153109282-C-T	-21967	33	34	0.0416667	1	1.1e-05	0.368956	0.0826364	0.0259974	0.0295956	1
ENSG00000213079.9	8576	1.06537	1153.04	291.821	5.58e-06	6-154812199-T-A	78874	289	381	0.467337	1	1.18e-06	0.100219	0.0202441	0.00439956	0.00447581	1
ENSG00000235381.1	8701	1.03098	1429.34	304.345	3.03e-21	6-155254473-G-A	-1986	237	289	0.355037	1	2.02e-23	0.869539	0.0808008	0.0001	1.24e-18	1
ENSG00000235381.1	8701	1.03588	1433.15	304.133	1.25e-05	6-155236187-G-A	-20272	275	366	0.448529	1	4.12e-06	-0.354143	0.075636	0.0150985	0.0151581	2
ENSG00000029639.10	8608	1.0525	1331.94	296.259	2.18e-05	6-155314147-G-GTTC	-346	270	342	0.420147	1	6.52e-06	0.201842	0.044052	0.0193981	0.0231612	1
ENSG00000271551.2	7747	1.0532	1128.48	294.912	9e-05	6-155810180-C-G	-967193	29	30	0.036855	1	3.07e-05	0.779561	0.184471	0.080392	0.0834428	1
ENSG00000049618.22	7747	1.05724	1071.83	294.857	7.31e-06	6-156572305-G-C	-205127	39	41	0.0502451	1	1.57e-06	0.171924	0.035168	0.00419958	0.00576464	1
ENSG00000049618.22	7747	1.05651	1055.76	294.471	0.000114318	6-157073083-T-C	295651	175	203	0.249386	1	3.57e-05	-0.0780607	0.0186314	0.0974903	0.0982502	2
ENSG00000215712.10	7702	1.03401	1184.5	301.337	2.02e-06	6-157288702-C-T	-34899	187	209	0.256757	1	5.64e-07	0.247236	0.0484564	0.0019998	0.00191429	1
ENSG00000218631.1	7818	1.04096	1113.39	298.548	1.44e-05	6-157355267-GA-G	-17904	46	50	0.0612745	1	4.46e-06	0.677714	0.145258	0.0139986	0.0131687	1
ENSG00000175048.16	7820	1.03724	1050.4	295.616	1.19e-05	6-157440162-T-TTAA	59029	87	96	0.119403	1	3.24e-06	-0.337625	0.0713003	0.00859914	0.0104008	1
ENSG00000078269.14	8529	1.0365	1065.21	300.63	1.08e-31	6-158082061-G-A	100174	57	62	0.0761671	1	1.99e-35	0.920332	0.0657547	0.0001	1.08e-29	1
ENSG00000078269.14	8529	1.04556	1026.22	298.091	8.22e-05	6-158072934-G-T	91047	9	9	0.0110294	1	2.75e-05	0.727409	0.171076	0.069893	0.0707931	2
ENSG00000122335.13	8826	1.04433	972.044	295.504	4.73e-15	6-158178656-G-A	10386	237	290	0.356265	1	5.93e-17	0.448695	0.0508288	0.0001	1.42e-12	1
ENSG00000122335.13	8826	1.05059	949.454	293.725	6.32e-07	6-158168007-G-T	-263	76	80	0.0982801	1	9.5e-08	0.441573	0.08095	0.00039996	0.000403347	2
ENSG00000122335.13	8826	1.03779	985.173	296.439	9.62e-05	6-158143384-CAT-C	-24886	79	84	0.103704	1	3.2e-05	0.303333	0.0719535	0.0780922	0.0813318	3
ENSG00000272047.1	8826	1.06716	931.797	292.25	6.21e-17	6-158178656-G-A	10304	237	290	0.356265	1	2.41e-19	0.299216	0.031278	0.0001	7.25e-15	1
ENSG00000272047.1	8826	1.04417	1004.58	297.305	1.32e-09	6-158170446-A-G	2094	32	35	0.0428922	1	9.97e-11	-0.481582	0.0721145	0.0001	7.15e-07	2
ENSG00000130338.12	8922	1.03759	1037.6	295.652	2.63e-05	6-158316719-C-G	84483	38	39	0.0479115	1	7.89e-06	-0.266348	0.0586778	0.0216978	0.0231241	1
ENSG00000218226.1	9288	1.03889	1013.36	295.764	9.68e-06	6-158434274-G-A	-187362	14	14	0.0171569	1	2.58e-06	0.674438	0.140961	0.00819918	0.00801527	1
ENSG00000146425.10	9269	1.05367	939.051	291.298	4.12e-18	6-158591778-A-G	-52961	229	279	0.342752	1	1.53e-20	0.174134	0.0175314	0.0001	6.36e-16	1
ENSG00000164674.15	9281	1.03952	1007.24	295.212	4.13e-05	6-158687804-T-C	37790	47	52	0.0637255	1	1.29e-05	-0.249304	0.0563069	0.0349965	0.0353355	1
ENSG00000092820.17	9038	1.02249	1007.23	302.435	6.95e-18	6-158785894-A-T	-33518	264	323	0.396552	1	8.32e-20	0.198224	0.0204237	0.0001	3.33e-15	1
ENSG00000092820.17	9038	1.02433	991.27	301.437	3.47e-05	6-159007334-T-C	187922	76	84	0.102941	1	1.16e-05	0.162476	0.0365013	0.0277972	0.0307856	2
ENSG00000130363.11	8870	1.04398	949.176	296.573	2.15e-11	6-158956932-AT-A	-43255	86	95	0.116708	1	9.45e-13	0.345566	0.0465557	0.0001	9.17e-09	2
ENSG00000130363.11	8870	1.03994	962.29	297.345	6.6e-07	6-158957469-T-C	-42718	19	19	0.0233415	1	1.19e-07	-0.968895	0.179075	0.00069993	0.000465344	3
ENSG00000164691.16	8841	1.0361	969.172	300.286	3.61e-11	6-159042420-C-T	-2732	83	99	0.121622	1	2.16e-12	-0.285063	0.0390848	0.0001	1.85e-08	1
ENSG00000164691.16	8841	1.04003	954.582	298.952	7.09e-05	6-159825064-A-G	779912	110	120	0.147059	1	2.39e-05	0.140312	0.0327453	0.0573943	0.0576748	2
ENSG00000224478.1	8703	1.04563	845.413	290.707	0.000146654	6-159590157-T-C	482366	275	353	0.433661	1	4.7e-05	-0.251995	0.0611021	0.10439	0.10378	1
ENSG00000237927.1	8528	1.05089	972.613	298.181	2.98e-32	6-159679084-A-T	89915	163	186	0.227941	1	3.09e-36	0.795729	0.0559956	0.0001	1e-30	1
ENSG00000237927.1	8528	1.05524	962.009	297.248	2.34e-08	6-159649899-A-C	60730	170	193	0.23652	1	2.72e-09	0.302905	0.0495614	0.0001	1.21e-05	2
ENSG00000237927.1	8528	1.04623	998.952	299.318	9.16e-07	6-159655913-G-A	66744	34	35	0.0428922	1	1.9e-07	-0.572271	0.107572	0.00029997	0.000648763	3
ENSG00000146457.14	8383	1.04081	875.514	291.819	1.47e-26	6-159741407-A-G	15822	9	9	0.0110294	1	3.64e-30	1.06513	0.0843235	0.0001	1.47e-24	1
ENSG00000112096.16	8379	1.02554	1041.99	303.404	4.25e-05	6-159691464-T-C	-71030	37	38	0.0465686	1	1.75e-05	-0.132743	0.030456	0.0385961	0.0395598	1
ENSG00000120437.8	8379	1.04066	971.003	297.455	1.07e-05	6-159691726-G-GA	-70804	277	355	0.435644	1	3.08e-06	-0.159753	0.0336591	0.00739926	0.00843515	1
ENSG00000112110.9	8409	1.05567	804.319	287.079	2.5e-23	6-159790413-C-T	601	208	252	0.309582	1	7.02e-27	0.384133	0.0327189	0.0001	1.57e-21	1
ENSG00000197081.12	8429	1.04415	878.517	294.362	5.48e-05	6-159976168-G-T	7069	61	65	0.0796569	1	1.73e-05	0.0960333	0.0220217	0.0392961	0.0403405	1
ENSG00000213073.4	8350	1.04082	932.979	300.75	7.66e-13	6-160120141-G-A	27059	190	234	0.286765	1	2.99e-14	0.215282	0.0271087	0.0001	2.97e-10	1
ENSG00000213073.4	8350	1.04043	955.909	301.627	5.87e-05	6-160068712-G-C	-24370	224	256	0.314496	1	2.1e-05	-0.121462	0.0281528	0.0471953	0.0477267	2
ENSG00000175003.12	8295	1.05898	811.411	291.693	2.07e-08	6-160103639-A-G	-18150	236	296	0.363636	1	1.68e-09	-0.177739	0.0286813	0.0001	8.57e-06	1
ENSG00000175003.12	8295	1.05806	831.538	292.997	1.17e-14	6-160113762-G-A	-8027	33	35	0.0428922	1	1.24e-16	-0.583528	0.0668764	0.0001	2.18e-12	2
ENSG00000175003.12	8295	1.06637	789.242	289.957	0.000107612	6-160074313-G-A	-47476	55	59	0.0724816	1	2.97e-05	-0.226829	0.0535807	0.0642936	0.0670396	3
ENSG00000213071.11	8196	1.05771	925.893	290.16	3.88e-06	6-160511389-C-T	-8880	11	11	0.0134804	1	7.24e-07	-0.834349	0.165181	0.00169983	0.002527	1
ENSG00000272841.1	8490	1.04319	1231.39	298.886	4.03e-06	6-161198748-T-TCTGA	206406	85	100	0.122549	1	1.1e-06	-0.482891	0.0972532	0.00329967	0.00386275	1
ENSG00000085511.19	8545	1.04662	1115.92	293.473	0.000111746	6-161097413-C-G	75219	19	20	0.0245098	1	3.75e-05	0.29466	0.0705213	0.10129	0.104104	1
ENSG00000026652.13	8810	1.04119	1210.53	296.526	2.78e-05	6-160989099-T-G	-284962	60	64	0.0784314	1	8.67e-06	-0.374311	0.0828474	0.0254975	0.0282823	1
ENSG00000112531.16	8805	1.04555	1075.74	292.347	4e-47	6-163475872-G-A	61872	56	57	0.0700246	1	1.36e-53	-0.386029	0.0207279	0.0001	4.47e-46	1
ENSG00000228692.2	8355	1.0389	1301.5	302.331	1.78e-06	6-163525286-T-TTC	-62879	114	125	0.15586	1	5.14e-07	-0.404154	0.0789168	0.00159984	0.00179869	1
ENSG00000216624.3	9850	1.03137	1556.46	301.567	1.89e-05	6-165970510-ATC-A	-87995	96	104	0.127451	1	6.73e-06	-0.313169	0.068458	0.0240976	0.0256058	1
ENSG00000233231.1	10091	1.05216	1345.57	295.129	4.86e-07	6-166318133-T-TGTGATGCTTTTCAAGCTCACCCC	-16435	21	21	0.0257985	1	7.23e-08	0.865838	0.157219	0.00029997	0.000435948	1
ENSG00000233231.1	10091	1.04902	1362.39	296.168	9.16e-06	6-166317249-A-G	-17319	146	166	0.203431	1	2.14e-06	0.270702	0.0561264	0.00649935	0.0097889	2
ENSG00000198818.9	10094	1.03185	1439.89	298.762	1.03e-30	6-166326196-G-A	-16395	153	173	0.212531	1	1.56e-34	-0.365932	0.0265854	0.0001	2.04e-28	1
ENSG00000198818.9	10094	1.03057	1457.06	299.337	1.12e-10	6-166254373-T-G	-88218	207	254	0.312039	1	7.2e-12	0.165308	0.0232685	0.0001	1e-07	2
ENSG00000060762.18	10172	1.027	1472.45	297.146	3.52e-23	6-166257514-C-T	-125499	200	239	0.293612	1	7.38e-26	0.419937	0.0366504	0.0001	1.54e-20	1
ENSG00000261420.1	10174	1.02576	1515.47	299.771	3.12e-05	6-166507060-G-A	123871	33	34	0.041769	1	1.1e-05	0.603882	0.135276	0.040296	0.0422033	1
ENSG00000071242.11	9638	1.01744	1528.92	302.945	5.52e-15	6-166984590-C-CTTTTT	78139	268	331	0.405707	1	1.87e-16	-0.35823	0.0413173	0.0001	5.37e-12	1
ENSG00000071242.11	9638	1.02625	1521.43	301.977	6.52e-06	6-166281939-G-A	-624512	296	385	0.471814	1	1.97e-06	-0.185057	0.0382254	0.0079992	0.00864997	2
ENSG00000071242.11	9638	1.02001	1585.54	304.281	9.97e-06	6-166631135-T-G	-275316	22	23	0.0281863	1	3.44e-06	0.57976	0.122786	0.0147985	0.0143158	3
ENSG00000071242.11	9638	1.02423	1494.38	301.272	8.07e-05	6-166870745-T-C	-35706	55	58	0.0710784	1	3.13e-05	-0.30299	0.0717786	0.107689	0.106742	4
ENSG00000026297.15	9615	1.05383	1351.66	293.449	1.28e-13	6-166982169-CTCTTTCCCCTTCTTCCT-C	24985	280	353	0.433498	1	2.45e-15	-0.523809	0.0630496	0.0001	5.04e-11	2
ENSG00000026297.15	9615	1.06156	1309.42	291.344	2.1e-07	6-166995408-G-A	38224	184	213	0.261029	1	2.6e-08	0.116571	0.0204439	0.00019998	0.000161356	3
ENSG00000026297.15	9615	1.05495	1323.78	292.66	6.13e-06	6-166437030-A-AT	-520154	29	32	0.040201	1	1.31e-06	0.20598	0.0417978	0.00519948	0.00605374	4
ENSG00000026297.15	9615	1.05542	1357.77	293.399	3.05e-05	6-166980633-C-T	23449	280	341	0.417929	1	8.34e-06	0.23562	0.0520522	0.0320968	0.0331244	5
ENSG00000227598.1	9666	1.03322	1448.36	301.34	1.62e-12	6-166985464-C-T	-13601	290	368	0.452088	1	7.34e-14	-0.40406	0.0517463	0.0001	1.2e-09	1
ENSG00000227598.1	9666	1.02774	1431.99	300.457	1.94e-05	6-166990966-AT-A	-8099	101	117	0.146985	1	5.88e-06	0.368139	0.0799649	0.0226977	0.0245611	2
ENSG00000213066.11	9668	1.05529	1293.35	293.452	2.03e-15	6-167092786-A-G	93604	67	69	0.0845588	1	1.57e-17	0.578916	0.0642694	0.0001	5.88e-13	1
ENSG00000213066.11	9668	1.05805	1293.53	293.267	2.97e-06	6-167000802-C-T	1620	27	29	0.0355392	1	5.24e-07	0.472608	0.0923786	0.00239976	0.00270576	2
ENSG00000112486.15	9793	1.03399	1432.86	295.456	5.28e-11	6-167119574-A-G	7767	307	408	0.5	1	2.99e-12	0.1803	0.0248815	0.0001	4.27e-08	1
ENSG00000130396.20	10054	1.06704	1181.99	290.057	5.23e-30	6-167706443-G-A	-120479	200	226	0.277641	1	1.34e-34	0.630702	0.0457472	0.0001	1.05e-28	1
ENSG00000130396.20	10054	1.06621	1197.51	290.947	3.77e-06	6-167736484-A-G	-90438	189	219	0.268382	1	6.46e-07	-0.21855	0.0430753	0.00249975	0.00305657	2
ENSG00000130396.20	10054	1.06233	1197.05	291.225	8.1e-05	6-167935385-G-A	108463	222	279	0.341912	1	2.23e-05	0.17875	0.041561	0.0776922	0.0775913	3
ENSG00000186340.14	9068	1.06222	1008.27	292.084	6.42e-16	6-169199849-G-A	-54195	160	179	0.219363	1	3.91e-18	-0.607543	0.0660556	0.0001	1.1e-13	1
ENSG00000186340.14	9068	1.06525	992.093	291.079	5.87e-06	6-169199608-A-T	-54436	59	60	0.0735294	1	1.08e-06	0.526598	0.106024	0.00279972	0.00403513	2
ENSG00000186340.14	9068	1.06174	1021.29	292.578	2.28e-05	6-169203927-G-A	-50117	172	196	0.240196	1	5.46e-06	0.295457	0.0639472	0.0170983	0.0177522	3
ENSG00000184465.15	8297	1.02777	943.302	296.766	3.54e-05	6-169701916-G-GGACTCACAGCACCCAGCTCCCA	-132	8	9	0.0110294	1	1.01e-05	0.595019	0.132759	0.0292971	0.0295069	1
ENSG00000184465.15	8297	1.02388	941.114	296.906	2.18e-05	6-169810451-C-A	108403	13	14	0.017199	1	5.89e-06	-0.476036	0.10341	0.0185981	0.0183266	2
ENSG00000185127.6	8297	1.03699	924.931	291.411	2.23e-11	6-169713199-A-G	11009	286	394	0.48403	1	7.91e-13	-0.181054	0.0242934	0.0001	1.06e-08	1
ENSG00000130024.14	8229	1.06991	813.072	287.709	8.95e-10	6-169708703-C-T	-15352	273	384	0.470588	1	3.1e-11	0.125513	0.0182696	0.0001	2.63e-07	1
ENSG00000130024.14	8229	1.06084	852.628	290.098	2.09e-07	6-169145307-C-T	-578748	11	12	0.0147059	1	2.09e-08	-0.359644	0.0626374	0.0001	0.000102342	2
ENSG00000227508.6	5077	1.05766	501.765	287.233	4.6e-05	6-170270906-C-A	-1568	26	27	0.0330882	1	9.81e-06	-0.641035	0.142789	0.0135986	0.0178837	1
ENSG00000227508.6	5077	1.0603	491.261	286.016	0.000156569	6-170276895-C-T	4421	15	16	0.0196078	1	3.95e-05	-0.624338	0.149893	0.0579942	0.0616935	2
ENSG00000112584.13	5007	1.04681	478.324	282.976	4.04e-10	6-170318498-G-T	27795	109	111	0.136364	1	1.09e-11	-0.292697	0.0415712	0.0001	9.19e-08	1
ENSG00000198719.8	4972	1.06665	464.997	283.894	1.15e-06	6-170345683-T-C	39118	254	327	0.40172	1	1.11e-07	0.218139	0.0402127	0.00019998	0.000314467	1
ENSG00000198719.8	4972	1.04466	494.299	288.693	3.23e-05	6-170278020-CT-C	-28545	100	113	0.139506	1	6.85e-06	0.258859	0.0566429	0.0122988	0.0128992	2
ENSG00000261003.1	4501	1.05044	442.452	286.915	1e-06	6-170384348-C-T	-29791	53	55	0.0675676	1	1.1e-07	0.678559	0.125054	0.00019998	0.00029401	1
ENSG00000261003.1	4501	1.05022	441.049	287.582	0.000225627	6-170419220-C-A	5081	158	188	0.230958	1	6.35e-05	-0.335258	0.0827783	0.080092	0.0824311	2
ENSG00000008018.8	4095	1.04977	447.167	289.585	1.19e-18	6-170553212-G-C	-129	261	324	0.397059	1	1.64e-21	0.240833	0.0235866	0.0001	9.01e-17	1
ENSG00000008018.8	4095	1.04203	445.789	289.106	5.26e-07	6-170606219-G-T	52878	37	37	0.0453431	1	5.79e-08	-0.308238	0.0555426	0.00019998	0.000161878	2
ENSG00000112592.13	4087	1.03729	426.97	285.106	9.35e-05	6-170583923-T-C	29621	50	51	0.0625	1	2.35e-05	0.4219	0.098354	0.0335966	0.0341495	1
ENSG00000282572.2	5737	1.03444	916.402	296.108	3.82e-08	7-75339-C-T	39850	256	317	0.389031	1	4.44e-09	-0.125472	0.0208269	0.0001	2.42e-05	1
ENSG00000282572.2	5737	1.03817	912.771	295.703	7.21e-05	7-229511-G-A	194022	34	34	0.041769	1	2.26e-05	-0.248759	0.0578739	0.0558944	0.0564001	2
ENSG00000282572.2	5737	1.04284	897.343	294.404	9.62e-05	7-32924-G-C	-2565	103	103	0.12716	1	3.01e-05	0.165651	0.0391544	0.0723928	0.0730308	3
ENSG00000273644.1	5745	1.0343	835.425	289.633	9.54e-08	7-46239-G-A	9207	291	383	0.47	1	1e-08	0.32487	0.0552666	0.0001	5.68e-05	1
ENSG00000242611.2	6014	1.02587	907.45	294.82	8.42e-06	7-94384-GA-G	17346	9	9	0.0110294	1	1.91e-06	1.34092	0.276601	0.00709929	0.00663127	1
ENSG00000242611.2	6014	1.02751	912.691	294.824	3.69e-05	7-91527-C-T	14489	20	22	0.0269608	1	1.02e-05	0.777973	0.173659	0.0317968	0.0297807	2
ENSG00000242611.2	6014	1.033	895.507	293.58	0.00011612	7-364881-G-A	287843	97	108	0.132353	1	3.63e-05	0.341421	0.0815666	0.0883912	0.090282	3
ENSG00000242474.2	6418	1.05055	901.16	292.716	7.05e-07	7-148717-C-G	-749	52	55	0.067402	1	9.8e-08	0.610074	0.111968	0.00039996	0.000428205	1
ENSG00000242474.2	6418	1.05372	882.743	291.367	7.27e-05	7-149537-C-T	71	36	38	0.046683	1	1.93e-05	0.567698	0.130957	0.050095	0.0523684	2
ENSG00000240859.1	6420	1.05534	911.464	291.49	3.74e-20	7-161935-C-T	12338	41	46	0.0565111	1	4.69e-23	-0.94393	0.0885531	0.0001	4.08e-18	1
ENSG00000240859.1	6420	1.06051	910.052	290.954	1.69e-07	7-160357-A-G	10760	19	20	0.0251256	1	1.81e-08	0.921636	0.159755	0.0001	8.82e-05	2
ENSG00000240859.1	6420	1.05854	913.862	291.272	2.15e-05	7-151358-C-T	1761	16	16	0.0198511	1	4.86e-06	0.838907	0.180562	0.0122988	0.0150483	3
ENSG00000177706.8	6798	1.04364	980.975	296.629	3.92e-08	7-209058-C-T	16089	10	10	0.012285	1	4.72e-09	1.05126	0.174811	0.0001	2.42e-05	1
ENSG00000177706.8	6798	1.0417	982.984	296.96	7.07e-10	7-82187-A-G	-110782	296	394	0.48399	1	5.11e-11	-0.254114	0.0374308	0.0001	3.78e-07	2
ENSG00000177706.8	6798	1.0396	990.152	297.417	2.3e-06	7-174999-CT-C	-17970	136	150	0.189873	1	4.9e-07	0.254401	0.049589	0.00159984	0.00175598	3
ENSG00000223855.1	8311	1.0486	1253.77	296.539	3.24e-14	7-524061-A-ATTTTC	3670	126	133	0.16299	1	5.39e-16	-0.472514	0.0554656	0.0001	1.24e-11	1
ENSG00000223855.1	8311	1.0318	1306.29	299.214	2.33e-05	7-522588-T-G	2197	182	221	0.270833	1	6.9e-06	0.19466	0.0426104	0.0233977	0.0264708	2
ENSG00000237181.1	8698	1.02623	1372.41	299.436	1.53e-09	7-604994-C-A	1809	46	51	0.0625	1	1.45e-10	-0.827895	0.125142	0.0001	1.47e-06	1
ENSG00000237181.1	8698	1.03232	1357.19	298.487	1.86e-06	7-607724-T-C	4539	86	97	0.119165	1	4.04e-07	0.47091	0.0910983	0.0009999	0.00204508	2
ENSG00000237181.1	8698	1.02713	1383.36	299.854	1.62e-05	7-372229-T-C	-230956	21	22	0.0269608	1	4.86e-06	-0.794289	0.170955	0.0178982	0.0197992	3
ENSG00000164818.15	9163	1.04967	1589.7	300.869	1e-11	7-741222-T-G	14244	276	373	0.457108	1	7.39e-13	0.224167	0.0300367	0.0001	6.38e-09	1
ENSG00000188191.14	9165	1.03901	1341.94	292.637	1.48e-10	7-617978-C-G	-109672	159	180	0.22113	1	7.59e-12	0.187368	0.0263936	0.0001	1.07e-07	1
ENSG00000164828.17	9667	1.03219	1586.38	301.444	2.99e-06	7-884218-G-A	67603	12	12	0.0147059	1	7.54e-07	0.345106	0.0684494	0.0039996	0.00392954	1
ENSG00000164828.17	9667	1.02905	1611.55	302.323	2.29e-05	7-1406920-C-T	590305	16	16	0.0197044	1	7.54e-06	-0.280992	0.0617775	0.0306969	0.0325131	2
ENSG00000239857.6	10012	1.03248	1665.51	299.663	2.4e-06	7-712402-G-C	-164150	165	191	0.238155	1	6.37e-07	0.239012	0.0470734	0.00249975	0.00328961	1
ENSG00000273151.1	10049	1.03868	1680.96	303.098	1.5e-23	7-865628-T-C	-20919	288	385	0.471814	1	4.45e-26	0.4314	0.0374912	0.0001	4.34e-21	1
ENSG00000273151.1	10049	1.03969	1680.34	302.587	2.81e-05	7-452696-C-G	-433851	59	62	0.0761671	1	9.56e-06	0.32552	0.0724128	0.0389961	0.0401496	2
ENSG00000105963.13	10485	1.03475	1592.8	298.351	3.1e-05	7-929528-A-C	-25879	258	317	0.389027	1	9.82e-06	0.0945321	0.0210559	0.0411959	0.0427976	1
ENSG00000105963.13	10485	1.04303	1559.57	296.791	1.5e-05	7-943955-G-T	-11452	18	20	0.0246305	1	4.11e-06	-0.26335	0.0562343	0.0167983	0.0193326	2
ENSG00000105963.13	10485	1.03976	1596.29	297.899	7.01e-07	7-930815-T-TA	-24592	194	232	0.284653	1	1.37e-07	-0.109967	0.0204235	0.00029997	0.00083848	3
ENSG00000105963.13	10485	1.04266	1630.42	299.055	5.17e-05	7-901087-G-A	-54320	285	369	0.453202	1	1.78e-05	-0.0885677	0.0203419	0.0689931	0.0712775	4
ENSG00000240230.5	10559	1.0372	1557.09	294.5	2.32e-05	7-1124753-A-C	149154	28	29	0.0355392	1	6.56e-06	0.420484	0.0918034	0.0285971	0.0307933	1
ENSG00000164849.9	10810	1.05328	1518.89	293.245	3.33e-08	7-1069149-T-C	24573	91	97	0.119753	1	3.74e-09	0.307591	0.0507865	0.0001	2.92e-05	1
ENSG00000164850.14	10774	1.02496	1504.93	295.471	2.15e-07	7-1092820-C-T	10612	146	161	0.197304	1	3.5e-08	0.271487	0.0480777	0.00029997	0.000261432	1
ENSG00000146540.14	10577	1.03976	1656.77	303.824	1.13e-09	7-1007001-G-A	-131259	120	137	0.168305	1	1.41e-10	0.224914	0.03397	0.0001	1.08e-06	1
ENSG00000146540.14	10577	1.04369	1627.08	302.257	3.09e-06	7-997746-GC-G	-140514	16	16	0.0196078	1	8.38e-07	-0.471722	0.0939666	0.00429957	0.00389937	2
ENSG00000146540.14	10577	1.05596	1541.79	298.782	8.43e-05	7-1559138-C-T	420878	23	23	0.0281863	1	2.96e-05	0.354339	0.083689	0.10089	0.105881	3
ENSG00000229043.2	10507	1.05156	1347.63	293.634	4.5e-37	7-1162832-C-A	2347	256	325	0.399263	1	2.02e-42	0.772546	0.0489553	0.0001	1.15e-35	1
ENSG00000229043.2	10507	1.04824	1337.64	293.474	3.36e-08	7-1169971-C-A	9486	101	114	0.140049	1	3.1e-09	-0.405262	0.0665634	0.0001	2.71e-05	2
ENSG00000178381.11	10506	1.03023	1502.22	300.178	2.02e-58	7-1163995-T-G	3236	280	377	0.46201	1	2.26e-65	0.760624	0.0352923	0.0001	6.75e-57	1
ENSG00000178381.11	10506	1.03103	1500.33	299.748	1.23e-11	7-1160136-G-C	-623	11	11	0.0135135	1	6.67e-13	1.14103	0.152619	0.0001	1.05e-08	2
ENSG00000178381.11	10506	1.03189	1508.56	300.359	2.16e-09	7-1140879-T-G	-19880	182	216	0.264706	1	2.3e-10	-0.256417	0.0392136	0.0001	2.15e-06	3
ENSG00000164877.18	9867	1.03621	1241.29	294.259	7.15e-06	7-1471868-A-G	12366	292	398	0.488889	1	1.72e-06	-0.222106	0.0456054	0.00619938	0.0073259	1
ENSG00000273230.1	9853	1.05363	1162.84	293.622	2.44e-07	7-1464657-G-C	-2865	59	62	0.0759804	1	3.18e-08	0.535111	0.0944865	0.00019998	0.000178776	1
ENSG00000273230.1	9853	1.04744	1189.15	295.124	2.35e-05	7-1537787-C-T	70265	14	15	0.0183824	1	6.2e-06	0.84221	0.183396	0.0210979	0.0227541	2
ENSG00000273230.1	9853	1.06032	1117.03	291.586	8.8e-05	7-1487619-C-T	20097	300	404	0.495098	1	2.48e-05	0.224205	0.0524348	0.0758924	0.0791206	3
ENSG00000164880.15	9881	1.03931	1096.53	292.969	1.19e-19	7-1482539-A-G	-21828	185	209	0.256158	1	1.98e-22	0.252143	0.0240651	0.0001	3.05e-17	1
ENSG00000164880.15	9881	1.02433	1154.8	296.457	3.8e-15	7-1493920-T-C	-10447	297	388	0.47549	1	4.66e-17	-0.18239	0.0205871	0.0001	2.3e-12	2
ENSG00000198517.9	9838	1.03317	1171.18	292.568	1.21e-05	7-1495415-A-G	-35299	291	392	0.480392	1	2.92e-06	0.126595	0.026609	0.0104989	0.0120172	1
ENSG00000164855.15	9735	1.05158	1134.56	292.522	2.94e-09	7-1556203-A-G	-4618	256	320	0.392157	1	2.26e-10	-0.380554	0.0581573	0.0001	1.7e-06	1
ENSG00000230487.7	9761	1.04554	1078.72	291.473	2.91e-18	7-1574731-T-C	4658	68	74	0.0909091	1	8.14e-21	0.642882	0.064222	0.0001	6.73e-16	1
ENSG00000230487.7	9761	1.04036	1072.42	291.344	1.23e-07	7-1564435-G-T	-5638	24	25	0.0318878	1	1.35e-08	-0.931255	0.159912	0.0001	9.07e-05	3
ENSG00000230487.7	9761	1.04999	1082.08	291.209	6.17e-07	7-1613080-AAAAG-A	43007	135	157	0.193827	1	8.49e-08	-0.263571	0.0481239	0.00029997	0.000452697	4
ENSG00000157778.8	9758	1.04002	1199.36	298.347	2.91e-07	7-1570052-G-A	-953	245	303	0.371921	1	4.77e-08	-0.148092	0.0265078	0.00019998	0.00024952	1
ENSG00000157778.8	9758	1.05012	1118.85	294.34	3.36e-05	7-1216282-T-C	-354723	24	25	0.0307882	1	8.8e-06	-0.336954	0.0746479	0.0282972	0.0306476	2
ENSG00000176349.11	9829	1.04567	1168.19	291.669	4.41e-05	7-1957065-G-A	118479	25	28	0.0343137	1	1.23e-05	0.751754	0.169364	0.040196	0.0429152	1
ENSG00000002822.15	10087	1.0457	1585.89	300.783	3.93e-20	7-1998126-G-A	-235117	226	280	0.343137	1	3.03e-22	0.337989	0.0324034	0.0001	1.11e-17	1
ENSG00000002822.15	10087	1.03916	1592.88	301	6.92e-09	7-2229682-A-C	-3561	11	11	0.0134804	1	9.85e-10	0.858764	0.136503	0.0001	6.93e-06	2
ENSG00000002822.15	10087	1.04802	1532.04	298.888	2.09e-06	7-1929497-T-A	-303746	170	207	0.253676	1	5.08e-07	0.19317	0.037703	0.00209979	0.00237557	3
ENSG00000002822.15	10087	1.04473	1600.07	300.827	2.56e-05	7-3070719-T-C	837476	14	14	0.0171569	1	8.88e-06	0.532225	0.117948	0.0333967	0.0340716	4
ENSG00000002822.15	10087	1.03905	1638.87	302.011	2.73e-05	7-1298749-A-G	-934494	28	28	0.0343137	1	9.96e-06	0.430051	0.0958528	0.0379962	0.0381555	5
ENSG00000122687.17	10121	1.03981	1528.3	301.429	3.26e-09	7-2173123-C-A	-69075	235	288	0.352941	1	3.67e-10	0.24493	0.0379217	0.0001	3.01e-06	1
ENSG00000122687.17	10121	1.05067	1436.34	297.32	3.37e-05	7-1868492-C-CCCCAT	-373706	14	14	0.017199	1	9.79e-06	0.65625	0.146162	0.0389961	0.0396496	2
ENSG00000106263.17	10232	1.02068	1514.16	304.709	1.17e-10	7-2370847-G-A	16761	189	238	0.291667	1	1.15e-11	0.11867	0.0168799	0.0001	1.27e-07	1
ENSG00000106263.17	10232	1.02651	1502.41	303.954	6.11e-07	7-2094279-A-G	-259807	66	86	0.105392	1	1.44e-07	-0.17728	0.0329904	0.00049995	0.000753519	2
ENSG00000106266.10	10232	1.06528	1314.15	291.935	1.38e-05	7-2309973-G-A	-44345	245	306	0.375921	1	3.33e-06	-0.1279	0.0270441	0.0104989	0.0134798	1
ENSG00000136213.9	10324	1.05476	1321.69	296.045	4.31e-06	7-2407045-A-T	3485	99	109	0.134901	1	9.4e-07	-0.142284	0.0284769	0.00359964	0.00417986	1
ENSG00000136213.9	10324	1.04601	1351.68	297.556	5.03e-07	7-2449676-C-G	46116	85	95	0.116422	1	8.87e-08	0.162883	0.0297876	0.00049995	0.000476214	2
ENSG00000136213.9	10324	1.06257	1284.37	294.152	6.29e-05	7-2410037-A-T	6477	25	25	0.0306373	1	1.84e-05	0.256185	0.0589465	0.0606939	0.064389	3
ENSG00000106003.12	10380	1.03975	1295	293.789	5.77e-10	7-2531184-A-G	18655	64	65	0.0796569	1	3.9e-11	-0.269454	0.0394218	0.0001	4.19e-07	1
ENSG00000106009.15	10337	1.04219	1247.28	293.681	9.29e-05	7-2529668-G-C	-26059	105	114	0.139706	1	2.9e-05	0.126939	0.0299442	0.0981902	0.0979658	1
ENSG00000106009.15	10337	1.03563	1244.11	294.006	2.33e-05	7-2555498-G-C	-229	30	31	0.0379902	1	6.09e-06	0.24947	0.054273	0.0210979	0.024779	2
ENSG00000106009.15	10337	1.04357	1245.35	293.718	2.04e-07	7-2520574-C-G	-35153	59	61	0.0747549	1	2.74e-08	-0.249014	0.0437484	0.00039996	0.000174013	3
ENSG00000106009.15	10337	1.05679	1157.13	289.338	1.19e-06	7-2554806-T-G	-921	55	60	0.0735294	1	1.64e-07	-0.264575	0.0494665	0.00069993	0.000919247	4
ENSG00000106012.17	10337	1.02894	1230.78	295.941	3.06e-06	7-2529668-G-C	-29304	105	114	0.139706	1	6.11e-07	0.260946	0.0513195	0.00279972	0.00316171	1
ENSG00000106012.17	10337	1.03473	1214.33	294.94	1.05e-05	7-2529136-T-C	-29836	64	65	0.0796569	1	2.38e-06	-0.339834	0.0707859	0.00919908	0.0106958	2
ENSG00000146535.13	10264	1.03168	1138.13	291.454	1.08e-12	7-2738810-C-T	-105514	114	121	0.148284	1	2.08e-14	-0.344856	0.0431256	0.0001	6.34e-10	1
ENSG00000146535.13	10264	1.02	1240.8	296.058	2.14e-06	7-2887506-CT-C	43182	37	44	0.0548628	1	4.42e-07	-0.314335	0.0610212	0.0019998	0.00233398	2
ENSG00000146535.13	10264	1.01906	1213.4	295.914	8.73e-06	7-2839073-G-A	-5251	188	223	0.273284	1	2.15e-06	0.154462	0.0320294	0.010299	0.00958252	3
ENSG00000146535.13	10264	1.02745	1182.38	292.88	7.06e-05	7-2244996-G-A	-599328	13	13	0.0159314	1	2.07e-05	0.48386	0.112042	0.0721928	0.0738947	4
ENSG00000198286.9	10127	1.02251	1328.49	300.546	2.53e-19	7-3118068-A-G	74123	291	373	0.458231	1	1.54e-21	-0.167869	0.0164283	0.0001	1.49e-16	1
ENSG00000198286.9	10127	1.03292	1268.71	297.625	6.31e-06	7-2923887-G-T	-120058	182	222	0.272059	1	1.49e-06	-0.0874677	0.0178495	0.00539946	0.00670067	2
ENSG00000164916.10	10600	1.04494	1583.52	297.083	8.47e-22	7-4768773-G-A	86464	25	26	0.0318627	1	1.39e-24	0.77355	0.0697499	0.0001	2.07e-19	1
ENSG00000164916.10	10600	1.04815	1553.47	296.271	2.23e-12	7-4744092-G-C	61783	287	386	0.474201	1	6.46e-14	0.170702	0.0218079	0.0001	1.32e-09	2
ENSG00000242802.6	10663	1.03067	1663.51	300.277	1.7e-06	7-4023232-C-G	-752390	17	19	0.0232843	1	3.8e-07	0.298884	0.0576845	0.00209979	0.00232142	1
ENSG00000242802.6	10663	1.02585	1662.88	300.889	2.25e-05	7-4806537-G-A	30915	23	25	0.0306373	1	7.04e-06	-0.211947	0.0464412	0.0309969	0.0333943	2
ENSG00000213935.3	11045	1.02504	1734.69	299.358	2.84e-05	7-4137643-C-A	-728161	125	138	0.169951	1	9.8e-06	-0.338191	0.0753119	0.040096	0.0441425	1
ENSG00000196204.11	10949	1.05237	1535.57	292.798	1.3e-13	7-4987441-G-A	13453	95	105	0.130273	1	2.11e-15	-0.41094	0.0493426	0.0001	6.04e-11	1
ENSG00000196204.11	10949	1.04058	1659.32	297.349	6.83e-25	7-5133015-T-G	159027	243	289	0.35468	1	6.41e-28	0.386249	0.0321391	0.0001	1.57e-22	2
ENSG00000196204.11	10949	1.04838	1543.87	293.433	5.43e-14	7-4975080-T-G	1092	194	231	0.283088	1	8.34e-16	-0.34395	0.0406561	0.0001	2.67e-11	3
ENSG00000196204.11	10949	1.03806	1531.93	293.763	5.29e-05	7-5074038-G-GTT	100050	137	150	0.186567	1	1.53e-05	0.166269	0.0378931	0.0659934	0.069555	4
ENSG00000146587.17	10882	1.07333	1480.95	291.314	1.9e-18	7-5133729-T-C	87908	243	287	0.352723	1	4.24e-21	0.189776	0.0188049	0.0001	2.33e-16	1
ENSG00000146587.17	10882	1.0719	1475.01	291.181	1.82e-06	7-5040265-A-G	-5556	76	80	0.0980392	1	2.83e-07	-0.159304	0.0303993	0.00149985	0.00170043	2
ENSG00000146587.17	10882	1.07295	1505.34	291.913	9.53e-05	7-4576189-G-A	-469632	23	24	0.0294118	1	2.75e-05	-0.227741	0.0535642	0.108889	0.112026	3
ENSG00000272595.1	10733	1.02583	1555.99	296.936	3.26e-54	7-5132749-T-C	15580	244	290	0.356265	1	1.8e-61	0.869765	0.0423203	0.0001	2.52e-52	1
ENSG00000272595.1	10733	1.04539	1435.43	292.09	9.59e-07	7-5146217-A-G	29048	187	216	0.264778	1	1.35e-07	0.246199	0.0457127	0.00089991	0.00100027	2
ENSG00000159904.11	10661	1.05724	1502.32	291.18	1.35e-57	7-5131430-T-C	-13116	243	290	0.356265	1	8.24e-66	0.922793	0.0425016	0.0001	1.67e-57	1
ENSG00000159904.11	10661	1.05635	1524.38	292.051	4.31e-10	7-5856418-G-T	711872	256	336	0.412879	1	2.45e-11	-0.282381	0.0408595	0.0001	2.87e-07	2
ENSG00000159904.11	10661	1.0499	1564.53	293.475	1.71e-09	7-5144355-G-A	-191	148	173	0.212531	1	1.3e-10	-0.303664	0.0457618	0.0001	1.38e-06	3
ENSG00000159904.11	10661	1.04984	1509.52	291.737	5.6e-08	7-5845877-G-A	701331	42	43	0.0532178	1	6.18e-09	0.54069	0.0906224	0.0001	5.19e-05	4
ENSG00000159904.11	10661	1.04628	1552.55	293.4	6.04e-07	7-5846265-G-A	701719	36	42	0.0521092	1	1.01e-07	0.41013	0.0753408	0.00079992	0.000665538	5
ENSG00000159904.11	10661	1.05108	1508.62	291.727	1.39e-05	7-4285098-C-A	-859448	233	281	0.345209	1	3.33e-06	0.198856	0.0420455	0.0141986	0.0166872	6
ENSG00000157954.14	10591	1.04682	1590.89	295.698	1.03e-06	7-5132807-C-T	-57381	245	290	0.356436	1	1.91e-07	0.336676	0.0632973	0.00109989	0.00119198	2
ENSG00000157954.14	10591	1.03698	1598.74	296.724	1.41e-06	7-5221929-C-A	31741	117	135	0.165441	1	2.84e-07	-0.111886	0.0213517	0.00189981	0.00176524	3
ENSG00000157954.14	10591	1.04454	1584.22	295.744	6.78e-05	7-5159867-C-T	-30321	130	144	0.17734	1	2.17e-05	0.102786	0.0238617	0.0889911	0.0903744	4
ENSG00000164638.10	10351	1.05319	1529.9	294.978	5.95e-05	7-4842055-CA-C	-432314	305	394	0.483831	1	1.93e-05	0.255786	0.0590083	0.0738926	0.0747793	1
ENSG00000188365.3	10153	1.05011	1352.62	290.203	4.77e-05	7-4791430-A-G	-628548	45	48	0.0588235	1	1.28e-05	-0.483327	0.109112	0.0488951	0.0532117	1
ENSG00000272719.1	9948	1.05421	1250.56	287.705	1.56e-07	7-5556040-C-T	-691	111	128	0.156863	1	1.58e-08	0.40276	0.0694969	0.00039996	0.000119484	1
ENSG00000011275.18	9693	1.04865	1238.48	289.419	2.06e-05	7-5815439-TATATA-T	33700	258	330	0.405063	1	4.75e-06	0.161527	0.0347242	0.0193981	0.0205803	1
ENSG00000235944.7	9430	1.03314	1292.89	296.381	2.95e-12	7-5823343-T-C	183	55	58	0.0710784	1	9.77e-14	-0.53478	0.0688536	0.0001	1.97e-09	1
ENSG00000235944.7	9430	1.03538	1299.58	296.579	4.63e-06	7-5852980-T-C	29820	31	31	0.0380835	1	1.04e-06	0.436324	0.087705	0.00519948	0.00493322	2
ENSG00000235944.7	9430	1.03764	1275.6	295.54	9.56e-05	7-5820037-A-AT	-3123	202	234	0.286967	1	3.09e-05	-0.171444	0.040588	0.10129	0.104249	3
ENSG00000122543.10	9575	1.04208	1163.49	287.253	6.84e-07	7-5830064-C-T	-49763	36	37	0.0453431	1	8.54e-08	0.692978	0.126531	0.00049995	0.000578198	1
ENSG00000122674.11	9651	1.03434	1204.08	289.095	1.66e-18	7-5894806-G-C	-3928	50	57	0.0698529	1	3.84e-21	-0.804156	0.079535	0.0001	6.14e-16	1
ENSG00000122674.11	9651	1.03716	1234.29	290.132	1.14e-19	7-6845133-A-C	946399	283	366	0.449631	1	2.08e-22	-0.489646	0.0467195	0.0001	3.56e-17	2
ENSG00000122674.11	9651	1.03255	1257.65	290.859	8.28e-23	7-5890951-G-A	-7783	215	255	0.3125	1	5.9e-26	0.606475	0.052806	0.0001	2.48e-20	3
ENSG00000122674.11	9651	1.04489	1177.94	287.368	3.21e-21	7-5887685-G-C	-11049	222	265	0.325553	1	2.08e-24	0.526253	0.0476173	0.0001	6.12e-19	4
ENSG00000122674.11	9651	1.01558	1292.73	293.549	1.17e-07	7-5895819-A-G	-2915	64	68	0.0833333	1	1.59e-08	0.50891	0.0878335	0.0001	0.000131202	5
ENSG00000122674.11	9651	1.04923	1184.18	287.494	4.67e-06	7-6840356-C-T	941622	178	207	0.2543	1	7.97e-07	0.261462	0.0519654	0.00359964	0.00417836	6
ENSG00000122512.14	10128	1.06641	1342.59	292.894	2.49e-17	7-6735457-A-G	726332	157	188	0.230958	1	1.04e-19	0.402642	0.0416042	0.0001	4.14e-15	1
ENSG00000122512.14	10128	1.06141	1402.23	294.901	1.26e-05	7-6013956-C-CA	4831	265	334	0.40932	1	3.02e-06	0.191864	0.040395	0.0109989	0.0132521	2
ENSG00000122512.14	10128	1.06649	1388.65	294.124	8.69e-05	7-6076877-A-AT	67752	277	352	0.431762	1	2.66e-05	0.171388	0.0402317	0.0962904	0.0957546	3
ENSG00000086232.12	10198	1.05694	1351.36	290.772	6.44e-05	7-6885557-T-G	826327	43	51	0.0652174	1	1.84e-05	0.176659	0.0406481	0.0673933	0.0706712	1
ENSG00000008256.15	10325	1.04461	1294.67	289.605	1.94e-09	7-6241456-C-T	-31188	92	116	0.142157	1	1.14e-10	-0.4579	0.0687742	0.0001	1.39e-06	1
ENSG00000136238.17	10394	1.04728	1256.15	290.566	1.4e-05	7-6358000-T-G	-16523	247	298	0.366093	1	2.98e-06	0.0774298	0.0162926	0.0136986	0.014089	1
ENSG00000136238.17	10394	1.04239	1341.78	294.126	1.91e-10	7-6381907-C-T	7384	279	356	0.437346	1	9.96e-12	-0.130096	0.0184424	0.0001	1.32e-07	2
ENSG00000136238.17	10394	1.04545	1300.11	292.137	1.18e-05	7-6393548-G-C	19025	12	12	0.0147059	1	2.62e-06	0.251136	0.0525319	0.0107989	0.0123672	3
ENSG00000136238.17	10394	1.03557	1339.99	294.029	2.93e-05	7-6369238-C-CAA	-5285	53	56	0.0693069	1	7.92e-06	-0.126325	0.0278372	0.0322968	0.0338136	4
ENSG00000164535.14	10414	1.02031	1248.8	293.416	1.08e-52	7-6416460-C-T	-31552	150	170	0.208845	1	4.34e-60	0.644594	0.0318599	0.0001	1.36e-50	1
ENSG00000164535.14	10414	1.01969	1264.97	294.214	5.11e-05	7-6860834-T-C	412822	134	160	0.201005	1	1.5e-05	-0.133685	0.0304269	0.0555944	0.0587633	2
ENSG00000164535.14	10414	1.01389	1297.81	295.631	9.4e-06	7-6339637-C-G	-108375	315	399	0.490172	1	2.31e-06	-0.147746	0.0307347	0.010099	0.0113328	3
ENSG00000164535.14	10414	1.0195	1271.96	294.182	3.47e-05	7-5883478-G-T	-564534	21	22	0.027027	1	9.64e-06	-0.3789	0.084316	0.0351965	0.0402883	4
ENSG00000136240.9	10378	1.04879	1178.23	288.29	1.43e-25	7-6462736-T-C	-21506	191	219	0.269042	1	2.27e-29	-0.447184	0.0360115	0.0001	1.43e-23	1
ENSG00000136247.14	10242	1.04467	1144.63	288.063	3.29e-32	7-6577616-C-G	182	216	267	0.327206	1	4.41e-37	-0.431732	0.0298875	0.0001	1.99e-30	1
ENSG00000146576.12	10225	1.0696	1073.46	284.258	3.54e-05	7-6621625-C-G	31608	75	83	0.101966	1	7.33e-06	-0.185753	0.0407749	0.0274973	0.028739	1
ENSG00000236609.3	10237	1.02026	1165.17	291.074	1.98e-07	7-6625636-CTTCA-C	10019	225	273	0.334568	1	2.51e-08	-0.214721	0.0376119	0.0001	0.000192797	1
ENSG00000205903.6	10293	1.04193	1195.88	293.978	2.86e-21	7-6635227-T-A	-2095	97	104	0.127451	1	3.21e-24	-0.601263	0.0547199	0.0001	6.21e-19	1
ENSG00000205903.6	10293	1.04808	1174.93	292.802	1.08e-05	7-6630295-T-C	-7027	67	70	0.0857843	1	2.26e-06	0.316511	0.0657824	0.00989901	0.0100043	2
ENSG00000164631.18	10339	1.05014	1268.35	295.995	1.36e-07	7-6621625-C-G	-85298	75	83	0.101966	1	1.77e-08	-0.14086	0.0244045	0.0001	0.000109325	1
ENSG00000164631.18	10339	1.05947	1197.96	292.783	7.99e-05	7-7621755-C-CAA	914832	9	9	0.0110565	1	2.25e-05	0.327434	0.0761659	0.0748925	0.0772636	2
ENSG00000187953.10	10327	1.06166	1063.31	286.657	1.53e-15	7-6736735-T-C	26607	211	279	0.342752	1	4.7e-18	-0.45263	0.0493529	0.0001	2.97e-13	1
ENSG00000187953.10	10327	1.06854	1067.04	286.133	1.6e-14	7-5980967-C-T	-729161	83	97	0.120647	1	6.98e-17	0.630113	0.0715743	0.0001	3.03e-12	2
ENSG00000146574.15	10289	1.08642	1071.3	280.722	2.69e-32	7-6845133-A-C	18363	283	366	0.449631	1	3.2e-38	0.792368	0.0537846	0.0001	9.47e-32	1
ENSG00000146574.15	10289	1.07432	1087.79	281.808	2.46e-26	7-5890951-G-A	-935819	215	255	0.3125	1	5.3e-31	-0.537185	0.0418019	0.0001	5.43e-25	2
ENSG00000146574.15	10289	1.07795	1069.8	281.158	2.02e-14	7-5895819-A-G	-930951	64	68	0.0833333	1	6.77e-17	-0.568536	0.064517	0.0001	3.08e-12	3
ENSG00000146574.15	10289	1.08609	1067.59	280.624	3.57e-06	7-5896700-C-CTT	-930070	50	56	0.070529	1	4.09e-07	0.360922	0.0698487	0.00219978	0.00226742	4
ENSG00000146574.15	10289	1.08944	1046.86	279.281	1.78e-07	7-6820141-C-CA	-6629	293	397	0.487212	1	1.07e-08	-0.372441	0.06349	0.0001	8.3e-05	5
ENSG00000106392.10	10607	1.04514	1495.22	297.112	7.89e-20	7-7219187-A-G	62253	135	147	0.180147	1	2.78e-22	-0.288516	0.0276437	0.0001	2.21e-17	1
ENSG00000106392.10	10607	1.04404	1527.22	298.134	8.82e-12	7-7245259-C-T	88325	119	129	0.158088	1	3.97e-13	0.223963	0.0296432	0.0001	5.95e-09	2
ENSG00000106392.10	10607	1.04067	1533.11	298.636	1.37e-06	7-7237584-C-G	80650	83	90	0.110565	1	2.88e-07	0.172263	0.0328919	0.00089991	0.00159838	3
ENSG00000244167.1	10651	1.06011	1307.48	288.688	2.76e-06	7-7036828-C-T	-141124	125	140	0.171569	1	4.58e-07	-0.380946	0.0740501	0.00169983	0.0025023	1
ENSG00000272732.1	10706	1.04079	1546.03	295.978	2.52e-05	7-7566908-G-C	14468	89	106	0.129902	1	7.59e-06	-0.449869	0.0989203	0.030197	0.0328072	1
ENSG00000272894.5	10722	1.06291	1547.24	293.601	6.13e-22	7-7566908-G-C	37	89	106	0.129902	1	9.68e-25	-0.992244	0.0890272	0.0001	6.78e-20	1
ENSG00000219545.11	10873	1.07729	1523.37	291.913	2.19e-05	7-7719641-AG-A	78137	77	83	0.102469	1	5.62e-06	0.312017	0.0676129	0.0210979	0.024411	1
ENSG00000003147.17	11121	1.04886	1781.13	301.739	6.15e-12	7-8176225-T-C	-86354	25	27	0.0330882	1	3.38e-13	0.964694	0.127285	0.0001	4.37e-09	1
ENSG00000003147.17	11121	1.05147	1768.83	301.361	4.7e-05	7-8262654-G-A	75	279	356	0.436275	1	1.63e-05	-0.192805	0.0440777	0.0669933	0.0684991	2
ENSG00000106443.15	10673	1.05857	913.361	282.876	5.23e-07	7-11164994-C-T	191122	61	67	0.0823096	1	4.95e-08	-0.228833	0.0410011	0.00019998	0.000297169	1
ENSG00000106460.18	12318	1.03863	1033.8	283.289	2.92e-06	7-12245427-C-G	34186	202	230	0.282716	1	3.81e-07	0.109354	0.021104	0.0019998	0.00237182	1
ENSG00000272361.2	8760	1.02919	1207.91	299.193	6.52e-08	7-16576087-G-T	-18137	213	247	0.302696	1	9.24e-09	-0.425165	0.0721618	0.0001	5.9e-05	1
ENSG00000272361.2	8760	1.02621	1236.13	300.283	1.47e-05	7-16599267-C-T	5043	113	123	0.151478	1	4.27e-06	-0.437305	0.0935617	0.0155984	0.0160313	2
ENSG00000106546.12	8447	1.04635	1162.48	291.667	1.26e-05	7-17123258-A-G	-175364	42	44	0.0539216	1	2.96e-06	0.297637	0.0625996	0.0108989	0.0117195	1
ENSG00000279048.1	7218	1.02423	1235.57	305.296	1.79e-07	7-17958317-G-A	17814	267	339	0.415441	1	3.97e-08	0.355077	0.063164	0.0001	0.000178934	1
ENSG00000279048.1	7218	1.03694	1205.15	302.094	7.15e-05	7-17569767-G-A	-370736	17	18	0.0220588	1	2.66e-05	-0.809182	0.189966	0.0755924	0.0741636	2
ENSG00000105849.5	9558	1.06408	1128.17	291.36	8.45e-05	7-19484219-A-G	-224868	32	34	0.041769	1	2.56e-05	0.246641	0.0577699	0.0720928	0.0758938	1
ENSG00000164649.19	9249	1.04233	1169.95	290.675	2.25e-12	7-21934992-A-G	-11092	219	269	0.329657	1	3.77e-14	0.218924	0.027687	0.0001	1.12e-09	1
ENSG00000164649.19	9249	1.04796	1177.03	290.347	2.9e-05	7-21945097-A-C	-987	20	21	0.0257353	1	6.42e-06	0.385478	0.0840842	0.0246975	0.0278958	2
ENSG00000196683.10	7964	1.04021	953.094	293.068	8.85e-52	7-22822512-A-C	-340	268	354	0.434889	1	1.87e-59	-0.241926	0.0120688	0.0001	9.67e-51	1
ENSG00000196683.10	7964	1.04179	965.965	293.268	7.58e-05	7-22006919-C-G	-815933	13	15	0.0183824	1	2.15e-05	-0.173216	0.0401948	0.0619938	0.0621316	2
ENSG00000228649.8	7987	1.02843	1072.33	297.406	9.17e-09	7-22851123-A-G	-3055	278	374	0.458333	1	1.13e-09	0.375872	0.059976	0.0001	7e-06	1
ENSG00000226329.2	7993	1.06371	927.527	288.803	8.92e-05	7-22854176-C-G	-27174	246	313	0.38404	1	2.51e-05	-0.258568	0.0604956	0.0629937	0.0657644	1
ENSG00000122591.11	7988	1.05241	806.298	285.496	1.02e-10	7-22940013-T-C	-74117	22	22	0.0269608	1	2.7e-12	0.448354	0.0617402	0.0001	3.42e-08	1
ENSG00000230658.1	7822	1.0703	701.078	281.044	1.64e-38	7-23134563-A-G	28860	271	362	0.443627	1	1.89e-45	0.823714	0.0496952	0.0001	3.91e-38	1
ENSG00000122550.17	7822	1.02752	772.611	288.953	7.51e-05	7-23105676-T-G	-82	264	353	0.433661	1	2.07e-05	0.126427	0.0292704	0.050395	0.0514764	1
ENSG00000230042.1	7816	1.03556	731.825	289.795	5.86e-05	7-22689071-C-CAA	-440107	17	17	0.02125	1	1.42e-05	0.965916	0.219278	0.0372963	0.0369163	1
ENSG00000136243.16	7875	1.0396	727.561	286.155	5.51e-18	7-23205950-A-G	24123	265	360	0.44226	1	9.81e-21	-0.272097	0.0272362	0.0001	1.06e-15	1
ENSG00000226816.2	7939	1.04213	815.287	292.396	3.06e-07	7-23178101-C-T	-27912	46	50	0.0612745	1	3.86e-08	1.06947	0.190058	0.00019998	0.000172483	1
ENSG00000226816.2	7939	1.05363	812.858	292.138	1.05e-21	7-23205056-T-TA	-957	239	309	0.379052	1	8.55e-25	0.530006	0.0475244	0.0001	8.98e-20	2
ENSG00000226816.2	7939	1.05899	801.339	290.35	9.06e-05	7-23206013-A-C	0	59	64	0.0784314	1	2.47e-05	0.679359	0.158827	0.0543946	0.0583723	3
ENSG00000136235.15	8004	1.0514	769.697	287.719	1.55e-14	7-23255253-G-A	19286	240	313	0.384521	1	1.24e-16	-0.512776	0.0587385	0.0001	3.2e-12	1
ENSG00000164548.10	8271	1.05205	780.404	284.58	8.82e-05	7-22717184-G-C	-814857	146	164	0.201474	1	2.15e-05	0.120526	0.0279671	0.0558944	0.0565397	1
ENSG00000169193.11	8327	1.08257	814.295	286.333	2.01e-15	7-23595366-G-A	-2013	137	152	0.186275	1	9.74e-18	0.238874	0.0263103	0.0001	1.68e-13	1
ENSG00000188732.10	8491	1.05148	764.284	285.496	4.61e-06	7-23715207-AT-A	35077	225	278	0.341523	1	7.18e-07	-0.248171	0.0491142	0.00219978	0.00256948	1
ENSG00000105926.15	9005	1.04403	1136.24	298.366	9.41e-06	7-24358339-T-A	-214929	84	92	0.112745	1	2.49e-06	-0.204534	0.0426911	0.00719928	0.00854263	1
ENSG00000105926.15	9005	1.05111	1156.88	298.627	4.26e-06	7-25370864-G-T	797596	12	12	0.014742	1	1.03e-06	0.564574	0.113434	0.00269973	0.00365946	2
ENSG00000105926.15	9005	1.04818	1143.73	298.377	9.97e-05	7-24972436-C-T	399168	47	52	0.0637255	1	3.53e-05	-0.234206	0.0558667	0.0908909	0.0948755	3
ENSG00000105928.13	9157	1.0508	1035.32	292.578	1.23e-21	7-24757074-C-G	-1039	253	338	0.414815	1	1.1e-24	-0.607389	0.0546159	0.0001	1.53e-19	1
ENSG00000105928.13	9157	1.06334	1015.83	290.437	5.18e-07	7-24544331-T-A	-213782	17	18	0.0220588	1	6.39e-08	1.02053	0.184504	0.00039996	0.000317223	2
ENSG00000105928.13	9157	1.04442	1085.57	295.104	8.47e-06	7-24575341-C-G	-182772	182	221	0.270833	1	1.94e-06	-0.313492	0.0647181	0.00559944	0.00728414	3
ENSG00000070882.12	8773	1.03483	1117.3	292.032	2.15e-09	7-24977582-C-A	-4052	50	55	0.067402	1	1.63e-10	-0.315217	0.047766	0.0001	1.51e-06	2
ENSG00000070882.12	8773	1.0366	1125.02	292.472	6.64e-05	7-25015463-C-CA	33829	196	224	0.275381	1	2.08e-05	-0.179196	0.0414953	0.0638936	0.0644054	3
ENSG00000070882.12	8773	1.03625	1082.1	290.75	4.18e-06	7-24829244-T-C	-152390	164	188	0.230392	1	8.41e-07	-0.138129	0.0275119	0.00349965	0.00365433	4
ENSG00000070882.12	8773	1.03398	1130.81	293.082	9.2e-05	7-24895962-C-T	-85672	181	210	0.257353	1	3.06e-05	0.109317	0.0258604	0.0854915	0.0901019	5
ENSG00000070882.12	8773	1.02983	1120.81	292.431	5.4e-06	7-24959914-G-C	-21720	13	14	0.0171569	1	1.21e-06	0.446777	0.0903386	0.00419958	0.00511042	6
ENSG00000070882.12	8773	1.04331	1104.08	291.048	3.86e-05	7-25029279-T-C	47645	143	163	0.199755	1	1.07e-05	0.134999	0.0301921	0.0356964	0.0356657	7
ENSG00000050344.8	7642	1.04751	895.423	295.535	2.09e-39	7-26107929-G-A	-44311	155	177	0.216912	1	7.94e-45	-0.640693	0.0390995	0.0001	3.68e-38	1
ENSG00000050344.8	7642	1.05935	879.99	293.5	2.66e-05	7-25586922-A-C	-565318	77	81	0.0992647	1	6.54e-06	-0.256183	0.0559326	0.0164983	0.018061	2
ENSG00000273237.1	7564	1.04264	893.646	293.091	3.26e-07	7-26240619-A-G	65674	298	397	0.48652	1	4.95e-08	0.289257	0.0518279	0.00019998	0.000202109	1
ENSG00000122566.20	7530	1.03939	807.585	287.26	0.000110613	7-26209154-G-A	8361	17	17	0.0208333	1	3.06e-05	0.296493	0.0701377	0.0750925	0.0763178	1
ENSG00000122565.18	7531	1.0496	872.447	291.05	1.13e-06	7-26110146-CA-C	-91016	154	176	0.217822	1	1.83e-07	-0.081067	0.0152158	0.00079992	0.000681427	1
ENSG00000122548.5	7321	1.03191	771.751	288.266	8.77e-09	7-26535354-T-C	-1666	105	115	0.141278	1	5.89e-10	0.57198	0.089646	0.0001	4.56e-06	1
ENSG00000222004.7	7323	1.05643	729.936	286.071	3e-07	7-26893585-T-C	255714	197	235	0.28799	1	3.09e-08	0.401007	0.0707197	0.00019998	0.000132924	1
ENSG00000005020.12	7300	1.038	827.396	297.784	1.04e-88	7-26912520-T-C	-82719	275	355	0.435049	1	3.73e-100	-0.431617	0.013994	0.0001	4.96e-89	1
ENSG00000005020.12	7300	1.04058	831.323	297.473	9.68e-18	7-26727641-T-C	-267598	11	13	0.0159705	1	6.81e-20	0.463867	0.0476564	0.0001	2.12e-15	2
ENSG00000005020.12	7300	1.0428	831.463	297.428	1.13e-09	7-26865151-C-T	-130088	142	163	0.199755	1	8.95e-11	0.115022	0.0171765	0.0001	5.07e-07	3
ENSG00000105991.7	7323	1.04288	769.584	293.27	4.12e-14	7-27079898-T-C	-16098	282	367	0.449755	1	5.41e-16	0.450946	0.0529293	0.0001	1.1e-11	1
ENSG00000105991.7	7323	1.05412	714.988	288.739	1.44e-05	7-26684660-T-G	-411336	153	177	0.217445	1	2.78e-06	0.305471	0.0640711	0.00509949	0.00781114	2
ENSG00000105991.7	7323	1.0452	773.288	292.748	9.57e-05	7-26423034-C-T	-672962	16	16	0.0196078	1	2.84e-05	0.858492	0.202269	0.0607939	0.06215	3
ENSG00000233429.9	7323	1.03137	730.554	290.121	2.7e-69	7-26912520-T-C	-183574	275	355	0.435049	1	5.66e-80	-0.773185	0.0305075	0.0001	1.69e-68	1
ENSG00000233429.9	7323	1.03809	714.553	288.33	4.83e-11	7-27099210-G-A	3116	198	258	0.316176	1	1.25e-12	0.28128	0.0381122	0.0001	1.77e-08	2
ENSG00000233429.9	7323	1.03805	707.704	287.916	4.45e-08	7-27099135-T-G	3041	49	54	0.0661765	1	3.38e-09	0.406122	0.0668648	0.0001	2.09e-05	3
ENSG00000233429.9	7323	1.03816	725.568	288.91	8.2e-05	7-27915119-C-T	819025	88	95	0.116422	1	2.16e-05	0.19493	0.0452387	0.049995	0.0509653	4
ENSG00000105996.6	7346	1.03282	821.6	295.658	2.24e-14	7-26912520-T-C	-190291	275	355	0.435049	1	4.78e-16	-0.512694	0.0600263	0.0001	8.05e-12	1
ENSG00000253552.7	7354	1.05069	711.099	287.209	1.1e-09	7-27099195-T-TCCG	-10840	47	50	0.0612745	1	4.34e-11	-1.04999	0.154044	0.0001	3.76e-07	3
ENSG00000253552.7	7354	1.04274	734.61	289.33	1.54e-05	7-26912520-T-C	-197515	275	355	0.435049	1	3.17e-06	-0.551066	0.116269	0.0069993	0.00909292	4
ENSG00000197576.13	7373	1.03548	771.113	292.173	1.1e-06	7-27135676-G-A	4877	186	222	0.272727	1	1.89e-07	-0.418031	0.078552	0.00059994	0.000651555	1
ENSG00000106004.4	7365	1.04616	710.076	287.629	9.11e-05	7-26867504-T-C	-276164	143	166	0.209068	1	2.47e-05	0.37324	0.0872609	0.0526947	0.0540768	1
ENSG00000078399.17	7359	1.05048	805.717	293.489	4.3e-08	7-27150779-A-C	-24401	137	156	0.191646	1	5.09e-09	-0.46155	0.076904	0.0001	2.02e-05	1
ENSG00000106049.8	7401	1.04903	914.145	294.247	1.4e-08	7-27662771-C-A	-224	174	209	0.256158	1	1.5e-09	0.229146	0.0368467	0.0001	7.22e-06	1
ENSG00000106052.13	7503	1.0322	936.102	295.619	2.48e-06	7-28307247-C-G	567916	10	10	0.012285	1	4.92e-07	-0.341229	0.0665266	0.00159984	0.00187845	1
ENSG00000106052.13	7503	1.04427	909.912	293.85	3.96e-05	7-27825140-AGATGTATAGTAAGGCTGTGT-A	85809	276	371	0.454657	1	1.07e-05	-0.0588507	0.0131675	0.0292971	0.0299205	2
ENSG00000106052.13	7503	1.03645	905.904	293.807	0.000101886	7-27516272-TTACCTTCTC-T	-223059	19	21	0.0257985	1	3.15e-05	-0.182011	0.0431343	0.0791921	0.0795019	3
ENSG00000153814.11	7979	1.05554	1194.67	299.176	1.99e-30	7-28237488-C-G	56745	204	247	0.302696	1	3.66e-34	0.358478	0.0262267	0.0001	7.71e-29	1
ENSG00000153814.11	7979	1.0558	1174.77	298.381	6.12e-11	7-28184434-A-G	3691	283	396	0.486486	1	3.35e-12	0.176982	0.0244961	0.0001	2.8e-08	2
ENSG00000146592.16	8029	1.046	1300.87	302.432	1.54e-25	7-28684757-G-T	385436	215	261	0.319853	1	2.36e-28	-0.23133	0.0190725	0.0001	1.97e-23	1
ENSG00000146592.16	8029	1.04017	1312.16	303.345	1.52e-09	7-28671702-G-A	372381	21	23	0.0281863	1	1.79e-10	-0.402278	0.0611315	0.0001	1.16e-06	2
ENSG00000106069.21	8380	1.04464	1399.67	303.711	1.36e-14	7-29146960-A-G	24686	153	176	0.215686	1	4.51e-16	-0.349687	0.0409275	0.0001	6.19e-12	1
ENSG00000106069.21	8380	1.05045	1352.28	301.83	8.78e-07	7-29258465-T-C	136191	16	16	0.0196078	1	1.95e-07	0.656814	0.123603	0.00079992	0.00082653	2
ENSG00000106066.14	8411	1.05608	1260.26	294.349	1.31e-28	7-29142657-T-C	-52794	227	282	0.345679	1	2.46e-32	-0.255395	0.0193429	0.0001	6.57e-27	1
ENSG00000106066.14	8411	1.05818	1237.28	293.413	9.54e-09	7-29112755-G-A	-82696	81	83	0.101716	1	8.65e-10	-0.208674	0.0330514	0.0001	5.95e-06	2
ENSG00000106066.14	8411	1.05637	1279.84	295.051	1.88e-08	7-29064251-T-C	-131200	129	139	0.170343	1	2.07e-09	-0.160476	0.0260467	0.0001	1.29e-05	3
ENSG00000106066.14	8411	1.05608	1236	293.434	1.22e-05	7-30015291-G-A	819840	9	9	0.0110294	1	2.96e-06	-0.430579	0.0905628	0.009999	0.0115593	4
ENSG00000106066.14	8411	1.05795	1264.63	294.53	3.31e-05	7-29146294-T-C	-49157	47	47	0.057598	1	9.52e-06	0.195715	0.0435236	0.0327967	0.0331931	5
ENSG00000136193.16	7883	1.01629	1099.78	300.465	2.18e-10	7-29989076-G-C	-1213	108	111	0.137037	1	1.78e-11	-0.339989	0.0488438	0.0001	1.86e-07	1
ENSG00000136193.16	7883	1.01372	1128.33	301.439	6.99e-05	7-29957941-G-A	-32348	9	9	0.0110565	1	2.61e-05	0.797329	0.186995	0.0719928	0.0728261	3
ENSG00000106086.18	7880	1.0682	991.368	288.675	5.14e-21	7-30028412-G-A	1008	173	199	0.244472	1	4.56e-24	0.299551	0.0273424	0.0001	3.27e-19	1
ENSG00000180354.15	7801	1.04174	1139.25	296.688	2.49e-07	7-30171606-A-G	36796	218	260	0.318627	1	4.4e-08	-0.131119	0.0234	0.00019998	0.000197842	1
ENSG00000180233.10	7784	1.03636	974.677	289.974	2.17e-05	7-30269035-C-G	-15272	13	13	0.0159705	1	5.16e-06	-0.399954	0.0863206	0.0165983	0.017915	1
ENSG00000281404.1	7711	1.02326	1052.9	298.892	5.32e-25	7-30404661-C-T	13776	126	144	0.176471	1	5.54e-28	-0.641949	0.0533533	0.0001	1.78e-22	1
ENSG00000281404.1	7711	1.01659	1060.07	299.593	7.11e-06	7-30791472-G-A	400587	96	101	0.124079	1	1.91e-06	0.29196	0.0602244	0.0059994	0.00687534	2
ENSG00000281404.1	7711	1.02956	1046.46	297.775	1.41e-05	7-30389114-C-G	-1771	24	24	0.0294118	1	3.83e-06	-0.698491	0.148679	0.0124987	0.0127445	3
ENSG00000106100.10	7708	1.03298	1071.39	301.173	3.17e-15	7-30466465-C-G	-12319	17	17	0.020936	1	6.66e-17	1.17788	0.133696	0.0001	1.4e-12	1
ENSG00000106100.10	7708	1.03694	1053.63	300.081	2.78e-05	7-30462333-C-T	-16451	10	10	0.0123153	1	8.68e-06	0.771068	0.170704	0.0225977	0.0249695	2
ENSG00000006625.17	7741	1.03643	969.72	292.065	3.92e-06	7-30523191-G-A	18347	161	180	0.220588	1	7.97e-07	0.183574	0.0364852	0.00229977	0.00305111	1
ENSG00000226874.1	7731	1.04263	912.7	289.706	3.87e-36	7-30541818-T-C	-2235	141	161	0.197304	1	2.08e-41	1.02749	0.0660666	0.0001	1.43e-34	1
ENSG00000196295.11	7633	1.05386	917.539	288	3.51e-05	7-30549645-T-C	-36327	225	298	0.365196	1	8.89e-06	0.168695	0.03738	0.0232977	0.0257419	1
ENSG00000196295.11	7633	1.041	939.663	290.073	2.54e-20	7-30624164-G-T	38192	18	18	0.022113	1	4.93e-23	-0.973776	0.0913015	0.0001	4.88e-18	3
ENSG00000196295.11	7633	1.04567	931.158	289.271	2.15e-10	7-30586953-A-G	981	200	238	0.292383	1	1.02e-11	0.397563	0.0563618	0.0001	9.7e-08	4
ENSG00000196295.11	7633	1.04293	957.054	290.841	3.53e-07	7-30576740-C-G	-9232	18	18	0.022113	1	5.28e-08	-0.414016	0.0743342	0.00019998	0.000235261	5
ENSG00000196295.11	7633	1.03831	963.994	291.874	4.84e-06	7-30624559-A-G	38587	85	89	0.109337	1	1.08e-06	-0.171351	0.0344872	0.00349965	0.00372966	6
ENSG00000196295.11	7633	1.04331	966.168	291.077	6.95e-06	7-30206332-G-A	-379640	79	95	0.116422	1	1.58e-06	0.218278	0.0446394	0.00409959	0.00528426	7
ENSG00000196295.11	7633	1.03294	959.208	291.677	0.000107435	7-30190019-C-T	-395953	94	100	0.12285	1	3.59e-05	-0.137828	0.0328978	0.0878912	0.0895005	8
ENSG00000106105.13	7610	1.04292	941.171	291.775	2.89e-05	7-30530082-C-A	-64599	18	18	0.0220588	1	7.65e-06	0.337571	0.074256	0.0207979	0.0225716	1
ENSG00000240583.11	7478	1.05341	996.559	292.422	3.83e-05	7-30897334-A-G	-14360	24	26	0.0318627	1	1.08e-05	0.462578	0.103501	0.0283972	0.0306696	1
ENSG00000106341.10	8951	1.03291	1185.47	300.178	3.4e-29	7-31688566-T-C	1851	156	176	0.215686	1	2.66e-32	-0.699084	0.0529649	0.0001	5.8e-27	1
ENSG00000237004.3	8602	1.018	753.251	288.62	8.63e-14	7-32723711-G-C	-4858	142	155	0.190418	1	1e-15	0.599517	0.0710644	0.0001	4.23e-11	1
ENSG00000273014.1	8582	1.0109	836.75	295.589	6.95e-25	7-32727196-C-T	-31686	143	156	0.191646	1	6.56e-28	0.902421	0.0750625	0.0001	3.4e-22	1
ENSG00000281332.1	8582	1.02829	856.566	298.924	1.92e-57	7-32728183-G-A	-32096	143	156	0.191176	1	1e-64	1.29026	0.0603701	0.0001	4.89e-56	1
ENSG00000281332.1	8582	1.03505	848.871	296.897	4.56e-05	7-32499111-G-A	-261168	167	191	0.234069	1	1.36e-05	0.240999	0.0545781	0.0326967	0.0333476	2
ENSG00000170852.10	8413	1.04619	766.402	293.367	3.27e-11	7-32860634-C-G	-33497	141	154	0.190123	1	1.07e-12	0.17284	0.0233469	0.0001	1.09e-08	1
ENSG00000170852.10	8413	1.04369	769.07	293.92	3.59e-06	7-32863245-C-CCCTCCTCCT	-30886	293	376	0.460784	1	6.7e-07	0.115156	0.0227321	0.0009999	0.00209071	2
ENSG00000205763.13	8326	1.04486	759.446	288.641	2.91e-05	7-33370537-G-C	427361	28	29	0.0355392	1	6.87e-06	-0.772139	0.168955	0.0145985	0.0180456	1
ENSG00000122642.10	8296	1.03494	839.907	296.586	3.95e-31	7-32944190-GC-G	-13214	140	154	0.19202	1	3.79e-35	-0.501645	0.0360141	0.0001	3.58e-29	1
ENSG00000122642.10	8296	1.03037	816.307	295.783	4.67e-08	7-32941246-A-G	-16158	39	41	0.0504926	1	5.47e-09	-0.353834	0.0590984	0.00019998	2.76e-05	2
ENSG00000122642.10	8296	1.02958	851.645	297.137	5.62e-05	7-32990869-C-G	33465	284	381	0.468059	1	1.78e-05	0.126951	0.0291648	0.039696	0.0421641	3
ENSG00000122507.20	7903	1.03888	751.714	291.661	9.74e-05	7-33153869-T-G	24625	225	278	0.341523	1	3.04e-05	-0.172792	0.0408608	0.060094	0.0626759	1
ENSG00000173852.14	7502	1.04725	706.722	291.695	2.7e-29	7-34999589-C-T	-38682	284	361	0.443489	1	1.7e-33	-0.393783	0.0291602	0.0001	1.14e-27	1
ENSG00000173852.14	7502	1.03897	729.865	293.25	3.07e-07	7-35041659-C-T	3388	20	20	0.0245098	1	4.25e-08	0.507071	0.0903968	0.0001	0.00015863	2
ENSG00000173852.14	7502	1.03541	729.44	293.964	1.39e-06	7-35079474-G-A	41203	99	104	0.127764	1	2.46e-07	0.219527	0.0416685	0.00079992	0.000782363	3
ENSG00000173852.14	7502	1.04364	721.15	292.374	0.000142152	7-34690089-G-A	-348182	154	173	0.212531	1	4.53e-05	-0.134305	0.0324961	0.0866913	0.0864617	4
ENSG00000122557.9	7512	1.03552	882.987	297.766	3.4e-07	7-35883786-AT-A	188651	22	28	0.0346535	1	5.77e-08	-0.329299	0.0593267	0.00019998	0.000221891	1
ENSG00000122557.9	7512	1.04302	852.859	295.333	4.95e-06	7-35655877-C-T	-39258	11	11	0.0134804	1	1.07e-06	0.600203	0.120756	0.00219978	0.00326482	2
ENSG00000122557.9	7512	1.06029	808.016	291.471	3.19e-05	7-35651202-C-T	-43933	295	398	0.487745	1	7.72e-06	-0.110742	0.0243739	0.0180982	0.0198862	3
ENSG00000271122.1	7512	1.02632	893.066	296.784	4.71e-20	7-35638604-C-T	-56610	253	319	0.391626	1	2.26e-22	-0.361855	0.0345613	0.0001	1.54e-17	1
ENSG00000122545.18	7612	1.04819	908.769	294.663	2.24e-11	7-35903153-C-T	102221	18	19	0.0233415	1	1.06e-12	-0.360672	0.0486902	0.0001	8.51e-09	1
ENSG00000122547.10	7711	1.04489	974.731	293.063	3.07e-07	7-36152640-G-A	-509	128	141	0.172794	1	4.62e-08	-0.154084	0.0275433	0.00019998	0.000203934	1
ENSG00000260070.1	7808	1.01245	1042.88	296.579	6.48e-09	7-36298980-C-T	-20795	136	155	0.190418	1	7.29e-10	-0.478646	0.0754518	0.0001	5.8e-06	1
ENSG00000230539.1	7585	1.04122	1045.91	298.881	1.92e-05	7-36585550-C-T	-14570	147	168	0.206897	1	5.48e-06	0.251329	0.0544053	0.0155984	0.0166075	1
ENSG00000230539.1	7585	1.05115	1044.57	297.601	0.000124653	7-37165882-A-C	565762	12	12	0.0147059	1	4.33e-05	-0.752259	0.181549	0.105089	0.10739	2
ENSG00000136250.11	7638	1.03546	1125.75	296.434	4.81e-11	7-36724067-C-T	-482	197	238	0.292383	1	2.71e-12	-0.200973	0.0276786	0.0001	2.94e-08	1
ENSG00000136250.11	7638	1.03912	1126.13	295.908	1.78e-19	7-36591011-T-G	-133538	147	170	0.209877	1	7.63e-22	0.287732	0.0278967	0.0001	4.79e-17	2
ENSG00000136250.11	7638	1.02988	1119.8	296.535	1.94e-06	7-36737663-G-C	13114	185	204	0.25	1	4.21e-07	0.149303	0.0289257	0.00109989	0.00178287	3
ENSG00000136250.11	7638	1.04524	1103.89	294.995	7.59e-07	7-36710900-A-AGTT	-13649	270	338	0.415025	1	1.36e-07	0.154961	0.0287699	0.00029997	0.000595836	4
ENSG00000136250.11	7638	1.02731	1147.62	297.719	2.52e-05	7-36785163-G-A	60614	119	128	0.156863	1	7.83e-06	-0.147165	0.0324108	0.0246975	0.0255402	5
ENSG00000155849.15	8842	1.0315	1191.73	299.153	8.36e-19	7-37417608-G-A	-31641	123	133	0.163391	1	5.49e-21	0.240278	0.0238876	0.0001	3.31e-16	1
ENSG00000155849.15	8842	1.01917	1275.1	303.223	2.81e-06	7-37395315-C-T	-53934	304	398	0.488778	1	7.88e-07	0.104161	0.0206961	0.00309969	0.00318882	2
ENSG00000155849.15	8842	1.03989	1178.68	297.962	4.14e-05	7-37394322-A-G	-54927	89	95	0.116422	1	1.3e-05	0.124735	0.028183	0.040296	0.0414617	3
ENSG00000187037.8	9012	1.04472	1131.05	294.571	8.59e-10	7-37657412-A-G	-26384	213	246	0.301471	1	6.49e-11	0.172879	0.0256059	0.0001	5.13e-07	1
ENSG00000283444.1	9002	1.03703	966.085	289.278	2.58e-05	7-37798480-T-C	2422	38	40	0.04914	1	6.12e-06	0.636422	0.138483	0.0186981	0.0211008	1
ENSG00000086288.11	8923	1.04697	1032.6	293.152	1.14e-16	7-37862887-A-G	14290	149	167	0.204657	1	6.2e-19	0.40905	0.043316	0.0001	2.85e-14	1
ENSG00000086288.11	8923	1.04385	1011.27	292.314	3.57e-17	7-37835717-A-C	-12880	170	192	0.237037	1	1.45e-19	-0.382175	0.0396657	0.0001	9.1e-15	2
ENSG00000086288.11	8923	1.04782	1053.49	294.024	3.24e-06	7-37659486-C-A	-189111	210	252	0.309582	1	6.22e-07	-0.171858	0.03382	0.00259974	0.00254025	3
ENSG00000010270.13	8868	1.03504	998.983	294.702	2.44e-24	7-38178365-C-G	143	151	175	0.215517	1	2.26e-27	-0.348059	0.0293093	0.0001	4.55e-22	1
ENSG00000227191.8	8853	1.04826	985.008	292.829	1.04e-09	7-38270659-G-A	21087	271	348	0.427161	1	6.63e-11	-0.243611	0.0361045	0.0001	5.15e-07	2
ENSG00000227191.8	8853	1.04638	1024.28	294.403	2.39e-09	7-38233172-C-G	-16400	47	48	0.0588235	1	1.92e-10	-0.453994	0.0690974	0.0001	1.32e-06	3
ENSG00000227191.8	8853	1.04181	1043.59	295.377	8.77e-06	7-38192944-G-GT	-56628	63	64	0.0790123	1	2.19e-06	-1.28865	0.267418	0.00609939	0.00734796	4
ENSG00000227191.8	8853	1.04875	1015.48	293.69	5.82e-05	7-39071654-A-AACAC	822082	36	37	0.0461347	1	1.76e-05	-0.304787	0.0699574	0.0485951	0.0489442	5
ENSG00000211688.1	8837	1.03737	929.715	293.276	2.02e-05	7-38270576-G-C	14180	270	346	0.424129	1	4.71e-06	-0.78549	0.16883	0.0145985	0.0157426	109
ENSG00000211689.7	8866	1.07053	930.64	291.399	1.06e-13	7-38268389-A-G	2711	107	111	0.136364	1	1.18e-15	0.540306	0.0642617	0.0001	1.89e-11	1
ENSG00000211689.7	8866	1.07801	924.701	290.526	4.88e-06	7-38290328-T-C	24650	85	104	0.128079	1	8.23e-07	0.393897	0.078411	0.00259974	0.00285303	2
ENSG00000211690.1	8877	1.05027	916.117	292.262	3.1e-32	7-38262140-T-A	-7400	268	345	0.423174	1	5.07e-37	0.760913	0.0528155	0.0001	1.02e-30	1
ENSG00000211690.1	8877	1.05664	909.238	291.186	3.48e-09	7-38165931-G-A	-103609	67	68	0.0839506	1	1.95e-10	-0.675074	0.102813	0.0001	1.5e-06	2
ENSG00000211692.1	8884	1.02397	1008.94	299.402	1.33e-06	7-38290113-C-CCATT	13795	212	262	0.321078	1	2.78e-07	0.330966	0.0631169	0.00079992	0.00113372	1
ENSG00000211692.1	8884	1.01764	1044.41	301.431	6.6e-05	7-38563134-G-GATGAATGA	286816	48	52	0.0645161	1	2.38e-05	0.494787	0.115456	0.060294	0.0630302	2
ENSG00000211694.2	8937	1.02919	1095.79	301.283	1.24e-08	7-38276021-G-T	-24301	85	89	0.109606	1	1.72e-09	0.483822	0.0781264	0.0001	9.7e-06	1
ENSG00000211694.2	8937	1.02658	1073.43	300.524	1.14e-05	7-38358963-A-G	58641	258	330	0.405237	1	3.35e-06	-0.222362	0.0470403	0.010199	0.010692	2
ENSG00000211694.2	8937	1.01999	1098.5	302.023	5.6e-05	7-38268648-G-A	-31674	25	26	0.0325815	1	2.08e-05	0.588999	0.136416	0.0510949	0.0558832	3
ENSG00000225992.1	8951	1.06405	951.751	292.434	5.97e-07	7-38334708-T-C	11978	204	261	0.319853	1	9.51e-08	-0.371232	0.068043	0.00019998	0.00034196	1
ENSG00000272908.1	8943	1.04873	948.724	291.582	2.62e-30	7-38334708-T-C	5065	204	261	0.319853	1	1.41e-34	-1.03096	0.0747556	0.0001	1.23e-28	1
ENSG00000272908.1	8943	1.0438	949.049	291.909	3.56e-14	7-38335096-G-A	5453	187	230	0.281863	1	4.77e-16	0.651642	0.0763045	0.0001	1.15e-11	2
ENSG00000272908.1	8943	1.03658	998.275	295.148	8.58e-08	7-38259631-T-C	-70012	65	66	0.0816832	1	1.16e-08	-0.363823	0.0621816	0.0001	5.99e-05	3
ENSG00000272908.1	8943	1.04725	930.299	290.915	5.89e-07	7-38324771-GAA-G	-4872	223	254	0.31203	1	8.3e-08	-0.240412	0.0438576	0.00029997	0.000376498	4
ENSG00000272908.1	8943	1.03623	968.597	293.765	2.54e-07	7-38305165-G-C	-24478	19	20	0.0247525	1	3.68e-08	-0.570645	0.101239	0.00019998	0.000179071	5
ENSG00000211696.2	8937	1.05957	902.589	291.361	4.98e-09	7-38192944-G-GT	-137991	63	64	0.0790123	1	2.99e-10	-0.604785	0.0931305	0.0001	2.1e-06	1
ENSG00000211696.2	8937	1.05127	948.238	294.268	0.000138541	7-39003583-C-CAA	672648	284	368	0.451372	1	4.42e-05	-0.199533	0.0482125	0.10499	0.108301	2
ENSG00000249978.1	8933	1.0457	931.465	290.544	1.57e-11	7-38233206-C-CTCCACCACCACCACTG	-102308	61	62	0.0759804	1	4.87e-13	-0.578221	0.0768187	0.0001	6.28e-09	1
ENSG00000281103.1	8925	1.05985	906.782	289.383	3.39e-13	7-38165296-C-T	-176281	54	54	0.0661765	1	4.4e-15	-0.389212	0.0473341	0.0001	8.08e-11	1
ENSG00000281103.1	8925	1.06181	943.574	291.231	7.06e-07	7-38360298-A-G	18721	159	179	0.219902	1	9.94e-08	-0.20408	0.0374692	0.00039996	0.000412372	2
ENSG00000281103.1	8925	1.05837	928.391	290.312	1.99e-10	7-38375764-A-G	34187	292	399	0.488971	1	7.63e-12	-0.190534	0.0268483	0.0001	7.28e-08	3
ENSG00000281103.1	8925	1.05415	973.922	292.936	0.000120695	7-38374258-T-C	32681	98	104	0.127451	1	3.82e-05	-0.200372	0.0480075	0.0962904	0.0962939	4
ENSG00000228668.1	8931	1.03394	977.289	297.437	6.96e-51	7-38345240-G-A	-259	127	151	0.185049	1	1.38e-57	1.08946	0.0556469	0.0001	1.68e-49	1
ENSG00000228668.1	8931	1.0407	981.549	297.416	7.86e-08	7-38358886-A-T	13387	159	180	0.22113	1	1.03e-08	-0.333209	0.0567477	0.0001	5.16e-05	2
ENSG00000211697.4	8905	1.04673	944.736	292.071	1.71e-36	7-38347475-G-A	-2547	132	157	0.192402	1	1.3e-41	0.774486	0.0496561	0.0001	4.64e-35	1
ENSG00000211697.4	8905	1.04751	928.073	291.342	2.47e-29	7-38362407-A-C	12385	159	180	0.22113	1	1.75e-33	-0.698744	0.0517378	0.0001	1.36e-27	2
ENSG00000211697.4	8905	1.04926	942.39	291.899	4.97e-11	7-38348168-A-T	-1854	74	74	0.091358	1	1.91e-12	0.54804	0.0749136	0.0001	2e-08	3
ENSG00000211697.4	8905	1.06263	906.645	289.009	5.27e-05	7-37952228-G-GTTCA	-397794	99	109	0.133907	1	1.34e-05	0.251172	0.0568353	0.0346965	0.0374954	4
ENSG00000211697.4	8905	1.05229	968.552	292.629	9.17e-05	7-38152723-C-T	-197299	12	12	0.0147059	1	2.84e-05	-0.689381	0.162424	0.069993	0.0730656	5
ENSG00000211698.2	8898	1.04993	972.894	293.497	2.17e-60	7-38362407-A-C	7890	159	180	0.22113	1	1.11e-68	-0.972978	0.0433796	0.0001	3.06e-60	1
ENSG00000211698.2	8898	1.0606	957.086	291.548	9.54e-06	7-38344688-C-T	-9829	52	52	0.0641975	1	2.07e-06	-0.366279	0.0758186	0.00559944	0.00665576	2
ENSG00000211698.2	8898	1.0467	1019.58	295.751	7.38e-08	7-38192944-G-GT	-161573	63	64	0.0790123	1	1.01e-08	-0.404459	0.0688328	0.0001	4.73e-05	3
ENSG00000211698.2	8898	1.04999	952.122	292.143	7.08e-06	7-38373766-T-C	19249	13	15	0.0183824	1	1.51e-06	-0.614254	0.125411	0.00469953	0.00511958	4
ENSG00000211698.2	8898	1.04937	975.14	293.468	2.65e-05	7-38346146-T-TG	-8371	93	98	0.12069	1	7.12e-06	0.265941	0.0582967	0.0183982	0.0208016	5
ENSG00000211699.2	8891	1.01509	983.547	299.406	7.71e-36	7-38344963-C-T	-14199	243	298	0.365196	1	3.03e-40	-0.677522	0.044487	0.0001	2.47e-33	1
ENSG00000211699.2	8891	1.00795	1020.25	301.398	4.49e-10	7-38259361-G-A	-99801	63	64	0.0794045	1	4e-11	-0.528448	0.0773888	0.0001	4.07e-07	2
ENSG00000233306.2	8879	1.04778	959.137	295.456	5.57e-15	7-38192944-G-GT	-170574	63	64	0.0790123	1	6.39e-17	-0.717349	0.0813697	0.0001	1.51e-12	1
ENSG00000233306.2	8879	1.05175	954.232	294.619	8.42e-13	7-38367276-T-C	3758	222	265	0.325553	1	1.81e-14	0.377766	0.0471313	0.0001	2.66e-10	2
ENSG00000211701.2	8856	1.03423	977.683	294.946	2.31e-18	7-38358963-A-G	-9206	258	330	0.405237	1	1.37e-20	0.422896	0.0425143	0.0001	7.02e-16	1
ENSG00000164556.7	8812	1.05264	948.033	294.514	9.92e-06	7-38717860-GTT-G	30823	148	170	0.213033	1	2.52e-06	-0.41437	0.086524	0.00439956	0.00715384	1
ENSG00000006715.15	8292	1.0545	803.699	288.782	7.68e-10	7-38722450-T-C	-209944	65	68	0.0833333	1	3.01e-11	0.387682	0.0563885	0.0001	2.76e-07	1
ENSG00000006715.15	8292	1.04636	826.25	290.728	6.38e-06	7-38701754-T-G	-230640	270	337	0.41299	1	1.17e-06	0.157863	0.0318908	0.00349965	0.00403889	2
ENSG00000006715.15	8292	1.03759	810.231	290.495	2.59e-05	7-39518281-C-CT	585887	69	74	0.093199	1	5.84e-06	-0.231065	0.050173	0.0153985	0.01764	3
ENSG00000188185.11	6349	1.05095	512.478	280.77	1.25e-17	7-39733396-G-A	-236	221	269	0.330467	1	1.11e-20	0.446671	0.0447829	0.0001	1.18e-15	1
ENSG00000065883.14	6276	1.02636	610.961	289.942	6.19e-05	7-40313659-A-G	363622	132	147	0.181034	1	1.71e-05	0.112482	0.02578	0.0328967	0.033633	1
ENSG00000136197.12	7914	1.03269	847.681	291.732	2.25e-45	7-42931532-CGTT-C	19227	119	130	0.160099	1	1.06e-51	0.786083	0.0433156	0.0001	8.15e-44	1
ENSG00000106588.10	7904	1.0343	960.324	298.059	4.04e-11	7-42933473-C-T	1274	113	122	0.15212	1	2.75e-12	0.147531	0.0203233	0.0001	2.13e-08	1
ENSG00000106591.3	7904	1.06733	822.77	292.707	2.45e-06	7-42934267-CAA-C	2043	127	138	0.171216	1	4.1e-07	-0.115775	0.0224124	0.00109989	0.00128789	1
ENSG00000106591.3	7904	1.06401	859.413	294.229	5.05e-05	7-43492464-G-A	560240	21	21	0.0257353	1	1.39e-05	0.243238	0.0551594	0.0304969	0.033727	2
ENSG00000106603.18	6813	1.05856	724.49	288.761	4.78e-23	7-43681344-A-T	-48373	116	129	0.158088	1	2.08e-26	0.444426	0.0382779	0.0001	2.44e-21	1
ENSG00000106605.10	6807	1.0519	711.377	291.945	3.83e-13	7-43797963-A-G	39283	133	154	0.189189	1	5.53e-15	-0.223307	0.0272748	0.0001	8.49e-11	1
ENSG00000106605.10	6807	1.04199	726.585	293.462	1.24e-05	7-43744446-CACA-C	-14234	234	287	0.351716	1	2.73e-06	-0.120487	0.0252534	0.00669933	0.00724968	2
ENSG00000106608.16	6700	1.03822	700.023	288.303	1.57e-06	7-43933624-G-A	7213	185	216	0.265356	1	2.35e-07	-0.129609	0.0245537	0.00039996	0.000832311	1
ENSG00000078967.12	6700	1.01873	759.804	293.649	5.88e-05	7-43927243-A-G	805	54	55	0.0685786	1	1.82e-05	-0.326443	0.0750744	0.040196	0.0408558	1
ENSG00000241057.2	6660	1.06156	684.776	287.233	1.02e-05	7-43997491-G-A	24168	69	74	0.0906863	1	1.75e-06	0.458516	0.094225	0.00439956	0.00499552	2
ENSG00000241057.2	6660	1.05662	711.1	288.944	4.49e-05	7-43912845-C-T	-60478	14	14	0.0172414	1	1.05e-05	0.895322	0.20007	0.0236976	0.0252268	3
ENSG00000239556.3	6676	1.03938	813.677	299.307	3.77e-10	7-44017419-G-A	27212	253	315	0.386768	1	2.81e-11	-0.333558	0.0484401	0.0001	1.67e-07	1
ENSG00000239556.3	6676	1.05074	787.458	296.433	4.73e-07	7-44033672-C-A	43465	143	163	0.202736	1	7.48e-08	0.339623	0.0617416	0.0001	0.000243721	2
ENSG00000136206.3	6673	1.04222	812.94	295.485	0.000148169	7-43014933-G-A	-985956	120	143	0.175676	1	5.48e-05	0.351887	0.0860996	0.10139	0.101768	1
ENSG00000228434.1	6676	1.04527	777.149	292.551	0.000110148	7-44501147-TAC-T	493281	66	71	0.0870098	1	3.59e-05	-0.47187	0.112646	0.070293	0.0718992	1
ENSG00000272655.2	6659	1.06789	758.262	290.124	7.66e-07	7-43990067-C-A	-29103	262	321	0.393382	1	1.13e-07	0.200042	0.0368865	0.00069993	0.000339562	1
ENSG00000235314.1	6587	1.0614	744.992	291.526	1.83e-30	7-44048078-A-G	8907	197	231	0.283251	1	5.84e-35	-0.694445	0.0500308	0.0001	2.98e-29	1
ENSG00000235314.1	6587	1.06018	745.526	291.483	2.25e-07	7-44026238-A-G	-12933	120	124	0.153846	1	2.59e-08	0.369219	0.0647518	0.00019998	9.7e-05	2
ENSG00000235314.1	6587	1.04939	772.025	293.716	7.68e-05	7-44036202-G-A	-2969	27	27	0.0332512	1	2.27e-05	-0.477366	0.111108	0.0466953	0.0489347	3
ENSG00000228903.7	6586	1.01337	811.395	296.526	1.96e-32	7-44049136-C-T	9614	196	230	0.282555	1	1.98e-36	-0.562357	0.0394051	0.0001	6.5e-30	1
ENSG00000228903.7	6586	1.02163	792.431	294.35	3.05e-18	7-44058097-T-C	18575	226	278	0.340686	1	1.51e-20	-0.406476	0.0409212	0.0001	1.15e-15	2
ENSG00000228903.7	6586	1.01547	825.177	296.366	3.06e-14	7-44031000-G-C	-8522	109	118	0.14532	1	6.66e-16	-0.440719	0.0518918	0.0001	1.72e-11	3
ENSG00000228903.7	6586	1.01653	830.003	296.716	1.45e-06	7-43965543-T-C	-73979	295	400	0.4914	1	3.05e-07	0.186283	0.0356437	0.00059994	0.00106621	4
ENSG00000228903.7	6586	1.02491	798.225	294.037	0.000142135	7-45035617-C-G	996095	12	12	0.0147059	1	4.88e-05	-0.489218	0.118891	0.10089	0.100451	5
ENSG00000136279.20	6570	1.05037	789.031	295.156	4.53e-14	7-44069264-A-T	24624	230	292	0.358374	1	8.22e-16	0.183817	0.0217225	0.0001	1.04e-11	1
ENSG00000136279.20	6570	1.04933	801.778	296.266	5.72e-07	7-44092235-C-T	47595	57	61	0.0747549	1	1.01e-07	-0.201804	0.0370665	0.00029997	0.000307015	2
ENSG00000136279.20	6570	1.05559	795.099	295.133	3.01e-08	7-44055336-C-T	10696	51	52	0.0638821	1	3.36e-09	0.393641	0.0647988	0.0001	1.29e-05	3
ENSG00000136279.20	6570	1.05351	797.93	295.33	7.68e-05	7-44066079-T-A	21439	32	33	0.0404412	1	2.46e-05	-0.328745	0.0768488	0.0468953	0.0499605	4
ENSG00000122678.16	6576	1.04757	812.457	298.61	1.17e-53	7-44083014-C-G	474	55	58	0.0710784	1	1.65e-60	1.0973	0.0540263	0.0001	3.88e-53	1
ENSG00000122678.16	6576	1.04582	851.901	301.048	4.59e-18	7-44055226-G-A	-27314	189	218	0.267813	1	4.3e-20	-0.314166	0.0320861	0.0001	8.38e-16	2
ENSG00000106624.10	6594	1.04633	799.483	297.26	2.18e-10	7-44098138-A-G	-6223	275	341	0.418919	1	1.38e-11	-0.220642	0.0315152	0.0001	8.3e-08	1
ENSG00000106624.10	6594	1.05186	787.309	295.82	2.99e-09	7-44059948-C-T	-44413	49	51	0.0625	1	2.41e-10	0.460419	0.0705023	0.0001	1.17e-06	2
ENSG00000106624.10	6594	1.03805	810.532	298.261	4.81e-05	7-44114226-G-A	9865	14	14	0.0171569	1	1.55e-05	-0.588721	0.134266	0.0310969	0.033246	3
ENSG00000106628.10	6644	1.03834	731.243	289.838	5.26e-11	7-44112387-G-A	-11971	10	10	0.0122549	1	1.83e-12	-0.570428	0.0779003	0.0001	1.97e-08	1
ENSG00000106636.7	6753	1.06479	776.775	292.767	0.000121392	7-44171111-C-T	-29857	162	185	0.226716	1	4.04e-05	0.0961032	0.0230963	0.0711929	0.0749291	1
ENSG00000015676.17	6765	1.03025	782.077	298.815	2.68e-09	7-44343801-AG-A	-147079	86	91	0.112903	1	2.47e-10	0.260567	0.0399273	0.0001	1.39e-06	1
ENSG00000015676.17	6765	1.03942	755.251	296.343	7.14e-05	7-44357755-T-G	-133125	35	36	0.044335	1	2.22e-05	0.245677	0.0571038	0.0441956	0.0459768	2
ENSG00000136271.10	6874	1.03879	752.962	298.146	1.38e-07	7-44551934-CA-C	-23117	299	395	0.484694	1	2.03e-08	0.11532	0.0200676	0.0001	7.17e-05	1
ENSG00000136271.10	6874	1.04226	756.034	297.995	8.43e-06	7-44542241-C-G	-32810	10	10	0.0122549	1	2.09e-06	0.421968	0.0874024	0.00519948	0.00503407	2
ENSG00000158604.14	6878	1.02023	740.429	293.986	1.76e-12	7-44548443-A-C	-33844	250	317	0.38848	1	5.58e-14	0.255383	0.0325186	0.0001	8.54e-10	1
ENSG00000105953.14	6859	1.04589	704.103	289.737	1.26e-05	7-44616617-G-GTA	10045	126	145	0.18125	1	2.75e-06	0.123104	0.0258033	0.00729927	0.00697526	1
ENSG00000122515.14	6784	1.06006	729.936	292.157	2.09e-07	7-44773119-AGCCTCCTGAGTACTGGGATTACAGTACTCG-A	24538	233	292	0.358209	1	2.35e-08	0.0837038	0.014634	0.0001	8.77e-05	1
ENSG00000122515.14	6784	1.05512	754.678	294.017	5.34e-07	7-44759748-T-C	11167	83	88	0.107843	1	7.61e-08	-0.124941	0.022727	0.0001	0.000255567	2
ENSG00000196262.13	6812	1.0147	799.628	295.341	7.55e-05	7-44791338-G-A	-5342	61	67	0.0821078	1	2.55e-05	-0.117223	0.0274549	0.0562944	0.0558207	1
ENSG00000105968.18	6874	1.03688	852.357	298.565	4.47e-05	7-44743188-CT-C	-104895	298	401	0.492481	1	1.58e-05	0.142047	0.0324193	0.0307969	0.0326393	1
ENSG00000146676.8	6937	1.02217	776.857	293.013	6.56e-05	7-45850653-C-CTTTT	965701	45	47	0.05875	1	2.03e-05	-0.143508	0.033189	0.0438956	0.0460883	1
ENSG00000260997.1	6932	1.03702	791.413	294.075	5.06e-41	7-44949751-C-T	-11158	70	73	0.0894608	1	9.18e-47	1.02	0.0604241	0.0001	1.62e-39	1
ENSG00000260997.1	6932	1.04672	809.797	294.457	7.7e-11	7-44998740-C-G	37831	11	11	0.0134804	1	3.37e-12	1.04482	0.144614	0.0001	2.81e-08	2
ENSG00000260997.1	6932	1.04312	829.73	295.925	7.14e-05	7-45030482-G-T	69573	69	73	0.0894608	1	2.25e-05	-0.272774	0.0634485	0.0462954	0.0499294	3
ENSG00000136286.14	6944	1.03222	931.395	303.569	3.75e-05	7-45117690-C-T	138592	129	144	0.176471	1	1.4e-05	0.0851634	0.0193166	0.0282972	0.0303522	1
ENSG00000136286.14	6944	1.04589	865.355	299.047	5.27e-05	7-45062826-CA-C	83728	161	181	0.228535	1	1.77e-05	-0.0779912	0.0179075	0.0335966	0.0379123	2
ENSG00000136286.14	6944	1.02977	910.231	302.664	7.96e-05	7-44977022-C-T	-2076	138	152	0.186732	1	3.13e-05	0.097516	0.023103	0.0592941	0.0638164	3
ENSG00000232956.8	6937	1.01914	969.999	306.68	1.97e-15	7-44991643-C-T	4682	52	56	0.0686275	1	7.46e-17	0.489435	0.0556519	0.0001	1.13e-12	1
ENSG00000232956.8	6937	1.02174	942.949	305.53	4.34e-06	7-44983703-T-C	-3258	104	115	0.141975	1	1.35e-06	-0.173359	0.0352276	0.00369963	0.00359123	2
ENSG00000136280.15	6950	1.04249	795.696	295.093	5.22e-52	7-45065151-TAGAATTGGGCAGAATTGGGC-T	65676	165	185	0.227273	1	2.55e-59	0.354343	0.0177066	0.0001	3.59e-51	1
ENSG00000136280.15	6950	1.04029	841.74	297.229	1.21e-05	7-44697972-A-C	-301503	16	16	0.0196078	1	3.06e-06	0.270467	0.0569837	0.00789921	0.00828102	2
ENSG00000136274.8	7125	1.03433	865.29	297.771	1.17e-07	7-45080854-C-T	-8060	259	315	0.386029	1	2e-08	-0.371696	0.0646266	0.00029997	7.26e-05	1
ENSG00000136270.13	7219	1.0324	823.058	294.106	1.28e-12	7-45106985-G-A	-5062	237	292	0.358374	1	3.95e-14	0.17363	0.0219654	0.0001	5.33e-10	1
ENSG00000214765.8	8411	1.03346	820.337	293.408	1.04e-17	7-45802661-G-C	33676	265	330	0.405405	1	3.61e-20	-0.285292	0.0290697	0.0001	2.83e-15	1
ENSG00000214765.8	8411	1.03322	810.976	292.546	3.43e-05	7-45036397-AG-A	-732588	12	13	0.0159314	1	8.46e-06	0.48045	0.106228	0.0222978	0.024035	2
ENSG00000272556.2	8412	1.03411	845.544	292.419	1.3e-11	7-45821549-A-AAAAAG	52444	112	123	0.150735	1	4.66e-13	-0.474893	0.0630345	0.0001	5.79e-09	1
ENSG00000146674.14	8600	1.04456	884.57	293.785	0.000101982	7-46162941-A-C	241067	17	17	0.0208333	1	3.42e-05	-0.57221	0.136217	0.0720928	0.0759285	1
ENSG00000136205.16	8732	1.02691	1181.74	304.329	4.36e-17	7-47575554-G-A	-7004	56	70	0.0859951	1	8.28e-19	-0.470777	0.0500649	0.0001	2.23e-14	1
ENSG00000136205.16	8732	1.02823	1175.76	304.116	7.88e-05	7-47088738-A-C	-493820	132	145	0.177696	1	3.15e-05	0.125366	0.0297101	0.0808919	0.081675	2
ENSG00000225507.1	8660	1.06521	962.009	290.722	2.07e-11	7-47960059-A-G	3266	293	390	0.479064	1	6.82e-13	-0.276166	0.0369428	0.0001	6.1e-09	1
ENSG00000136273.11	8640	1.03783	1046.52	298.029	3.45e-11	7-47985137-T-C	5556	75	81	0.0995086	1	2.3e-12	0.409687	0.0562203	0.0001	1.86e-08	1
ENSG00000183696.13	8607	1.04989	907.844	294.869	7.16e-15	7-48095122-A-C	6494	249	320	0.392157	1	7.93e-17	-0.197789	0.0225117	0.0001	1.76e-12	1
ENSG00000183696.13	8607	1.04321	903.222	294.986	0.00010506	7-47710453-C-T	-378175	201	235	0.28799	1	3.29e-05	0.105313	0.0250214	0.0788921	0.0801679	2
ENSG00000185811.16	7701	1.02885	816.972	299.215	1.02e-14	7-50295636-G-A	-8488	243	299	0.367322	1	1.98e-16	-0.168943	0.0195105	0.0001	3.96e-12	1
ENSG00000185811.16	7701	1.03353	805.921	298.201	2.98e-08	7-50330658-C-T	26534	146	171	0.209559	1	3.6e-09	0.164269	0.0270999	0.00019998	1.66e-05	2
ENSG00000132436.11	7766	1.06227	712.741	289.405	4.6e-19	7-50429143-C-T	-21247	281	359	0.439951	1	5.29e-22	0.278657	0.0269134	0.0001	3.47e-17	1
ENSG00000132436.11	7766	1.06694	691.546	287.247	2.39e-05	7-50461686-A-G	11296	141	155	0.189951	1	4.57e-06	-0.159787	0.0342943	0.0106989	0.0120895	2
ENSG00000132434.9	8770	1.02954	817.858	294.035	1.23e-08	7-55479150-CT-C	113702	269	339	0.41604	1	1.27e-09	0.274214	0.0438923	0.0001	7.06e-06	1
ENSG00000154978.12	8527	1.0611	726.97	289.134	6.03e-19	7-55572660-G-A	-328	42	47	0.0577396	1	1.2e-21	-0.988112	0.0963212	0.0001	4.91e-17	1
ENSG00000273720.1	8362	1.04994	619.274	285.846	1.51e-05	7-55804536-G-A	61463	32	32	0.039312	1	2.89e-06	0.642461	0.134974	0.00549945	0.00719779	1
ENSG00000178665.14	8112	1.044	681.947	293.983	2.71e-10	7-55872247-C-T	-15228	31	32	0.0392157	1	1.27e-11	0.876309	0.124946	0.0001	9.15e-08	1
ENSG00000178665.14	8112	1.03933	699.273	295.586	1.07e-06	7-55889103-A-AT	1628	273	348	0.427318	1	1.82e-07	0.277268	0.052046	0.00029997	0.000555633	2
ENSG00000146729.9	7981	1.05698	555.626	279.546	3.08e-06	7-56087194-TTTA-T	135401	226	259	0.318528	1	3.4e-07	-0.119735	0.0230042	0.00079992	0.00116189	1
ENSG00000146733.13	7740	1.05291	617.032	289.003	4.48e-23	7-55759616-A-G	-291988	215	293	0.359069	1	2.02e-26	0.576321	0.0496241	0.0001	2.49e-21	1
ENSG00000146731.10	7740	1.06307	564.159	286.079	1.34e-05	7-56053611-G-A	1981	237	297	0.363971	1	2.21e-06	0.0798569	0.0165789	0.00459954	0.00536053	1
ENSG00000146731.10	7740	1.05896	559.521	285.47	2.62e-05	7-56945665-T-C	894035	335	332	0.407828	1	4.75e-06	0.141086	0.0303348	0.00959904	0.0110359	2
ENSG00000129103.17	7732	1.04076	648.351	291.661	2.83e-27	7-56066572-G-C	2570	169	185	0.228395	1	3.56e-31	0.35379	0.0274415	0.0001	1.94e-25	1
ENSG00000129103.17	7732	1.03147	668.971	293.259	1.06e-09	7-56257645-G-A	193643	42	42	0.0514706	1	6.59e-11	-0.905696	0.134225	0.0001	4.5e-07	3
ENSG00000129103.17	7732	1.03811	635.687	290.231	8.27e-07	7-56239350-C-T	175348	37	37	0.0453431	1	1.13e-07	0.778004	0.143516	0.00029997	0.00038776	4
ENSG00000164776.9	7651	1.03765	610.185	290.359	1.07e-05	7-56227611-G-A	134615	103	108	0.132678	1	2.34e-06	-0.457323	0.0951673	0.00489951	0.00530811	1
ENSG00000106153.12	7671	1.0545	608.687	289.01	2.21e-42	7-56093428-G-A	-13148	118	129	0.158088	1	5.37e-49	-0.416809	0.0238865	0.0001	1e-41	1
ENSG00000106153.12	7671	1.05476	587.813	287.213	4.9e-14	7-56087342-C-T	-19234	135	154	0.189655	1	3.63e-16	0.183219	0.0213612	0.0001	7.45e-12	2
ENSG00000106153.12	7671	1.04852	608.49	288.531	7.01e-07	7-55434459-C-T	-672117	10	10	0.0122549	1	8.58e-08	-0.434202	0.0793074	0.00039996	0.00028633	3
ENSG00000106153.12	7671	1.06226	582.984	285.344	0.000225327	7-56858739-T-C	752163	18	18	0.022113	1	6.24e-05	0.265013	0.0653601	0.10499	0.105345	4
ENSG00000185290.3	7682	1.02164	602.803	290.565	5.02e-50	7-55736277-G-A	-380123	216	294	0.360494	1	3.01e-57	0.95575	0.0489061	0.0001	2.95e-48	1
ENSG00000279072.1	7803	1.05264	457.912	282.636	0.00026555	7-57058878-G-A	210078	26	26	0.032419	1	7.34e-05	-0.573879	0.142933	0.09969	0.0999923	1
ENSG00000226342.1	7955	1.05858	390.699	276.538	2.4e-07	7-63874492-G-A	-35961	58	60	0.0738916	1	1.36e-08	0.650179	0.111671	0.0001	5.3e-05	1
ENSG00000234444.9	8013	1.03848	404.61	279.127	2.28e-07	7-64346338-T-TA	38879	170	200	0.2457	1	1.5e-08	0.146918	0.0253087	0.0001	6.34e-05	1
ENSG00000234444.9	8013	1.03361	417.036	281.79	3.04e-07	7-64337895-C-G	30436	233	301	0.368873	1	2.46e-08	-0.136142	0.0238323	0.0001	9.25e-05	2
ENSG00000234444.9	8013	1.02958	417.658	280.576	6.31e-05	7-65232659-C-T	925200	27	28	0.0343137	1	1.27e-05	-0.225584	0.0508944	0.0214978	0.0230478	3
ENSG00000234444.9	8013	1.03854	410.571	278.75	1.58e-08	7-64614109-G-T	306650	14	15	0.0184275	1	6.08e-10	0.522091	0.0818972	0.0001	4.03e-06	4
ENSG00000234444.9	8013	1.03747	409.445	279.587	0.000151246	7-64256580-G-GT	-50879	78	88	0.107843	1	3.44e-05	0.140365	0.033429	0.050195	0.0532055	5
ENSG00000234444.9	8013	1.04076	403.129	278.149	0.000318252	7-64088835-A-G	-218624	20	20	0.0245098	1	7.96e-05	-0.303974	0.0760899	0.107489	0.108673	6
ENSG00000227986.1	8187	1.06982	353.577	270.015	1.26e-11	7-64290180-C-A	-64898	231	296	0.363636	1	4.93e-14	0.352659	0.0448005	0.0001	1.13e-09	1
ENSG00000173041.11	8635	1.04981	356.254	276.296	4.47e-06	7-64645912-T-C	82806	210	246	0.301471	1	3.86e-07	-0.139067	0.0268588	0.00049995	0.00113007	1
ENSG00000173041.11	8635	1.04571	351.204	276.029	0.000339886	7-64063648-A-T	-499458	24	25	0.0309406	1	7.33e-05	0.270213	0.0673021	0.10029	0.0999698	2
ENSG00000196247.11	8647	1.05044	364.477	275.471	9.62e-08	7-64748185-T-G	82102	166	191	0.234069	1	4.25e-09	0.215012	0.0356349	0.0001	2.04e-05	1
ENSG00000271550.1	8611	1.05949	359.357	274.629	5.74e-07	7-64748185-T-G	60792	166	191	0.234069	1	3.5e-08	0.385352	0.0682409	0.0001	0.000121303	1
ENSG00000197008.9	8480	1.04855	330.476	270.386	1.45e-07	7-64806471-C-T	12083	48	50	0.0612745	1	5.02e-09	-0.355746	0.0592519	0.0001	2.88e-05	1
ENSG00000234338.1	8726	1.03527	372.593	279.639	3.31e-05	7-64833682-C-T	-3200	27	27	0.0331695	1	5.7e-06	0.450286	0.0976407	0.00829917	0.0103349	1
ENSG00000213640.3	8645	1.04773	318.758	273.961	6.84e-13	7-64793682-G-A	-69317	199	243	0.298526	1	1.47e-15	0.571862	0.0682657	0.0001	7.39e-11	1
ENSG00000213640.3	8645	1.0422	327.671	275.95	8.4e-10	7-64894591-TA-T	31592	284	373	0.458025	1	1.1e-11	-0.421444	0.0598854	0.0001	1.43e-07	2
ENSG00000198039.11	8645	1.08001	308.476	271.564	2.56e-05	7-65403902-C-CAAAA	533730	12	12	0.0152284	1	2.55e-06	-0.641223	0.133993	0.00429957	0.00515078	1
ENSG00000270948.1	8532	1.05201	333.092	277.451	7.11e-06	7-65024528-A-G	81602	35	43	0.0530864	1	7.16e-07	0.689049	0.136384	0.00169983	0.00168859	1
ENSG00000270948.1	8532	1.04743	348.305	281.958	0.000107349	7-65338060-G-T	395134	275	365	0.448403	1	2.22e-05	0.257959	0.0599656	0.0274973	0.0307484	2
ENSG00000152926.14	8445	1.06274	330.529	273.44	1.71e-19	7-64972387-C-T	-18421	65	69	0.0845588	1	1.57e-23	-0.529184	0.048996	0.0001	5.24e-18	1
ENSG00000152926.14	8445	1.06599	325.661	272.144	9.68e-12	7-64971742-C-T	-19066	25	28	0.034398	1	4.09e-14	-0.613341	0.077653	0.0001	8.41e-10	2
ENSG00000152926.14	8445	1.05213	348.822	275.361	1.01e-07	7-64999491-G-C	8683	17	18	0.022113	1	4.23e-09	0.463425	0.0767965	0.0001	2.01e-05	3
ENSG00000152926.14	8445	1.06201	339.106	275.322	6.16e-05	7-64996171-G-A	5363	258	344	0.421569	1	9.86e-06	-0.103182	0.0229863	0.0145985	0.0158242	4
ENSG00000152926.14	8445	1.05599	350.464	275.191	0.000119553	7-65099636-T-A	108828	29	30	0.0371287	1	2.18e-05	0.328988	0.0763975	0.0308969	0.0335037	5
ENSG00000213462.4	8432	1.05371	314.163	269.275	3.74e-34	7-64989251-A-G	-17492	249	318	0.390394	1	7.65e-42	0.61997	0.0395651	0.0001	2.5e-33	1
ENSG00000213462.4	8432	1.05972	320.663	268.772	2.49e-13	7-64982526-G-A	-24217	282	378	0.463235	1	3.67e-16	-0.424633	0.0494938	0.0001	1.94e-11	2
ENSG00000213462.4	8432	1.07062	314.179	266.404	6.52e-10	7-64999491-G-C	-7252	17	18	0.022113	1	4.92e-12	0.560329	0.0781656	0.0001	6.69e-08	3
ENSG00000213462.4	8432	1.0544	329.895	270.34	4.5e-06	7-65993187-C-T	986444	15	15	0.0183824	1	3.55e-07	0.427396	0.0822473	0.00079992	0.00101591	12
ENSG00000234585.6	8419	1.05839	320.765	274.059	5.36e-08	7-64989251-A-G	-49109	249	318	0.390394	1	1.71e-09	0.517219	0.0834973	0.0001	8.83e-06	1
ENSG00000234585.6	8419	1.0563	321.123	273.549	5.22e-10	7-65080200-TG-T	41840	259	336	0.411765	1	5.73e-12	0.499656	0.0699585	0.0001	6.79e-08	2
ENSG00000234585.6	8419	1.03742	330.102	276.679	1.18e-06	7-64992154-T-C	-46206	30	36	0.044226	1	8.51e-08	0.574273	0.104858	0.00029997	0.00028477	3
ENSG00000234585.6	8419	1.04649	328.14	275.239	6.61e-05	7-65091835-A-G	53475	226	241	0.296438	1	1.04e-05	0.350537	0.0782969	0.0154985	0.0175941	4
ENSG00000227113.2	8330	1.03224	284.553	271.649	3.11e-15	7-65077226-T-C	2203	217	272	0.334152	1	2.2e-18	0.556004	0.0599172	0.0001	3.56e-13	1
ENSG00000228409.6	6997	1.03861	224.069	275.075	4.98e-05	7-65320914-A-G	-430228	222	277	0.339902	1	7.8e-06	-0.182695	0.0402241	0.00909909	0.00917186	1
ENSG00000236529.1	6871	1.03764	194.129	271.911	2.48e-05	7-65603133-G-C	-237079	197	234	0.286946	1	2.95e-06	0.35747	0.0751741	0.00389961	0.00386531	1
ENSG00000196715.5	6764	1.06916	199.633	272.198	1.38e-29	7-65984554-G-C	111287	97	104	0.128079	1	6.24e-36	0.748425	0.0529002	0.0001	3.89e-29	1
ENSG00000169919.16	6530	1.06464	195.753	273.649	3.91e-12	7-65902851-TTTTA-T	-79463	133	146	0.178922	1	1.73e-14	0.297401	0.0370557	0.0001	1.91e-10	1
ENSG00000126522.16	6461	1.04666	231.745	279.785	2.92e-14	7-66200497-G-GCAA	124699	254	321	0.394349	1	9.83e-17	-0.1862	0.0212508	0.0001	2e-12	1
ENSG00000241258.6	6465	1.04946	237.915	281.961	1.45e-05	7-66134259-CT-C	19655	218	249	0.30625	1	2.13e-06	0.19257	0.0399167	0.00269973	0.00255393	1
ENSG00000241258.6	6465	1.06524	228.921	277.609	1.55e-06	7-66797321-AG-A	682717	64	65	0.0802469	1	1.19e-07	0.3488	0.0644557	0.00019998	0.000204626	2
ENSG00000241258.6	6465	1.0478	236.588	281.935	5.52e-06	7-65422462-A-G	-692142	161	195	0.240148	1	6.73e-07	-0.198175	0.0391252	0.00059994	0.000929761	3
ENSG00000169902.13	7087	1.04507	223.331	274.682	5.03e-06	7-66215261-G-A	10062	257	325	0.398515	1	4.82e-07	-0.18021	0.0351002	0.00049995	0.000809922	1
ENSG00000231234.2	7541	1.05391	244.618	272.646	0.000184813	7-66683727-C-CTTATTTAT	259834	71	72	0.0886699	1	3.49e-05	0.481296	0.114708	0.0351965	0.0365151	1
ENSG00000244657.1	7542	1.02021	290.13	283.611	3.92e-05	7-66984095-A-AT	497563	158	178	0.224181	1	8.07e-06	0.368898	0.0813584	0.0089991	0.0102308	1
ENSG00000179406.7	7553	1.05984	262.268	275.533	1.03e-13	7-65914574-A-G	-578992	28	28	0.034398	1	1.74e-16	0.652182	0.0751608	0.0001	6.12e-12	1
ENSG00000179406.7	7553	1.04233	301.07	282.924	2.72e-05	7-66000135-CT-C	-493431	156	184	0.228288	1	4.5e-06	-0.156441	0.0335525	0.0059994	0.00653019	2
ENSG00000237310.1	7553	1.03326	281.595	279.998	6.13e-09	7-66053816-C-A	-439890	180	213	0.261029	1	2.15e-10	0.418181	0.0638282	0.0001	1.09e-06	1
ENSG00000229180.6	7913	1.03706	318.365	285.084	2e-11	7-66384415-A-T	-207982	125	138	0.169533	1	2.81e-13	0.36736	0.0482918	0.0001	3.11e-09	1
ENSG00000229180.6	7913	1.05339	312.569	282.245	0.000406894	7-66448302-G-A	-144095	16	16	0.0196078	1	0.000109006	-0.520729	0.132981	0.10469	0.104348	2
ENSG00000243335.9	7959	1.02599	331.223	282.128	3.34e-17	7-66573376-C-G	-55391	224	275	0.33701	1	3.87e-20	0.210166	0.0214216	0.0001	4.74e-15	1
ENSG00000243335.9	7959	1.04168	338.095	282.083	5.7e-06	7-66969308-T-C	340541	159	184	0.227723	1	7.61e-07	-0.118988	0.0236055	0.00119988	0.0014572	3
ENSG00000243335.9	7959	1.03558	328.81	279.65	1.48e-07	7-66660985-G-A	32218	27	28	0.034398	1	8.78e-09	-0.721085	0.122169	0.00019998	3.36e-05	4
ENSG00000243335.9	7959	1.03233	333.925	280.773	7.01e-05	7-65806203-C-T	-822564	27	27	0.0330882	1	1.4e-05	0.464842	0.105434	0.019598	0.0202038	5
ENSG00000226824.6	8091	1.04906	331.556	281.409	5.09e-30	7-66666129-G-A	11591	284	363	0.445946	1	1e-35	0.773381	0.0549524	0.0001	8.03e-29	1
ENSG00000226824.6	8091	1.05649	321.985	277.924	6.34e-05	7-67443718-G-A	789180	292	379	0.464912	1	1.03e-05	-0.249731	0.0557536	0.0132987	0.0158246	2
ENSG00000230295.1	8522	1.04168	429.992	285.701	8.35e-08	7-66872661-A-T	-8047	203	233	0.285539	1	6.82e-09	-0.428416	0.0720166	0.0001	2.3e-05	1
ENSG00000273142.1	8598	1.05493	401.121	278.942	7.53e-25	7-66830758-T-C	-72099	189	217	0.266585	1	1.33e-29	-0.489475	0.039242	0.0001	1.94e-23	1
ENSG00000273142.1	8598	1.03992	454.058	286.187	9.27e-09	7-65931737-G-A	-971120	112	120	0.147059	1	4.84e-10	-0.353608	0.0551399	0.0001	2.52e-06	2
ENSG00000273142.1	8598	1.04308	434.302	283.472	1.49e-08	7-66248679-T-G	-654178	202	238	0.291667	1	7.02e-10	0.293951	0.046298	0.0001	3.8e-06	3
ENSG00000273142.1	8598	1.04663	439.475	282.863	8.39e-06	7-66516883-A-T	-385974	300	381	0.467581	1	1.2e-06	-0.219378	0.0443505	0.00269973	0.00277593	4
ENSG00000198874.12	9003	1.06343	424.439	280.355	1.44e-10	7-67155377-C-T	160204	48	49	0.060049	1	1.91e-12	0.452814	0.0619211	0.0001	2.08e-08	1
ENSG00000198874.12	9003	1.06034	433.281	281.898	2.75e-06	7-67063610-A-AT	68437	203	236	0.289277	1	2.82e-07	0.172633	0.0329408	0.00069993	0.000772064	2
ENSG00000067601.7	9713	1.05155	676.447	288.524	1.91e-05	7-67043359-C-CT	-259548	243	290	0.356079	1	4.22e-06	-0.314637	0.0672634	0.00809919	0.0100295	1
ENSG00000106610.14	9728	1.06046	617.549	284.977	1.23e-33	7-67319712-A-G	13725	248	292	0.358722	1	1.79e-39	-0.660355	0.043907	0.0001	1.12e-32	2
ENSG00000106610.14	9728	1.06243	622.159	284.692	1.68e-06	7-67283754-AC-A	-22233	96	109	0.137626	1	1.88e-07	-0.320074	0.0601454	0.00129987	0.000661327	3
ENSG00000273448.1	9785	1.06175	646.299	287.636	0.000133893	7-67316366-A-G	-16681	175	202	0.25	1	3.46e-05	-0.265002	0.0631433	0.0670933	0.0692662	1
ENSG00000273448.1	9785	1.06041	646.452	288.422	1.32e-12	7-67347524-C-T	14477	259	323	0.395833	1	1.6e-14	0.439049	0.0546562	0.0001	2.34e-10	2
ENSG00000196313.11	4846	1.0322	537.404	293.424	2.59e-07	7-72948424-T-C	69059	284	375	0.460494	1	3.37e-08	0.178525	0.0315821	0.00029997	0.000103014	1
ENSG00000196313.11	4846	1.0419	522.223	291.218	2.17e-05	7-73341632-TAAAC-T	462267	298	401	0.492593	1	4.91e-06	0.147438	0.0317507	0.00889911	0.00918449	2
ENSG00000196313.11	4846	1.04656	512.948	289.571	0.000113609	7-73464618-C-CTTA	585253	11	11	0.0134804	1	3.13e-05	-0.455074	0.1078	0.0458954	0.0485644	3
ENSG00000106133.17	4670	1.04033	483.684	288.688	3.46e-14	7-72922409-T-C	-32381	211	259	0.318182	1	2.35e-16	0.449214	0.0520207	0.0001	6.04e-12	1
ENSG00000106133.17	4670	1.04869	477.397	286.932	0.000176125	7-72395355-G-GCACACA	-559435	40	42	0.0530303	1	4.67e-05	0.457483	0.110899	0.0665933	0.0699153	2
ENSG00000233369.7	4441	1.04184	563.198	294.216	1.71e-13	7-72862209-T-C	-292729	46	49	0.060049	1	3.37e-15	-0.575657	0.0696838	0.0001	3.6e-11	1
ENSG00000233369.7	4441	1.03232	580.95	296.617	2.93e-06	7-72849495-A-G	-305443	37	38	0.0481013	1	6.46e-07	0.542582	0.106937	0.00109989	0.00136533	2
ENSG00000233369.7	4441	1.0347	574.983	296.227	9.41e-05	7-72870219-G-T	-284719	17	18	0.0220588	1	3.19e-05	-0.315384	0.074788	0.0447955	0.0468578	3
ENSG00000233369.7	4441	1.03906	580.622	296.289	0.000224063	7-72559607-G-A	-595331	32	33	0.0405405	1	8.49e-05	-0.239025	0.0600755	0.108689	0.110625	4
ENSG00000182487.12	4319	1.02284	550.573	293.818	2.49e-07	7-73340352-T-C	119728	134	147	0.180147	1	3.79e-08	-0.173577	0.030821	0.00039996	0.000110778	1
ENSG00000205578.5	4212	1.03743	532.486	289.754	0.000116343	7-72879217-A-T	-414280	28	29	0.0356265	1	3.5e-05	0.751401	0.179128	0.0536946	0.0532327	1
ENSG00000106638.15	4212	1.04509	595.048	297.648	1.52e-10	7-73578528-C-G	-263	25	25	0.0306373	1	8.85e-12	0.845779	0.119603	0.0001	4.27e-08	1
ENSG00000106638.15	4212	1.04963	576.742	296.144	5.13e-05	7-73427493-G-A	-151298	110	123	0.151106	1	1.51e-05	-0.23514	0.0535511	0.0224978	0.0239257	2
ENSG00000071462.11	4176	1.0451	614.39	298.35	6.39e-08	7-73683383-G-A	-185	20	20	0.0246914	1	8.6e-09	0.715257	0.121131	0.00019998	2.43e-05	2
ENSG00000106089.11	4176	1.05599	581.35	291.366	1.1e-05	7-73708593-A-G	-11066	289	380	0.466749	1	2.51e-06	-0.188111	0.0392727	0.00389961	0.00470126	1
ENSG00000225969.1	4167	1.03323	641.116	299.11	5.77e-13	7-73734972-G-A	-66	288	394	0.482843	1	2.63e-14	-0.483845	0.0607517	0.0001	1.77e-10	1
ENSG00000106077.18	4156	1.05718	602.439	294.787	9.13e-37	7-73734972-G-A	-3895	288	394	0.482843	1	6.55e-42	-0.490487	0.0313377	0.0001	6.72e-36	1
ENSG00000106077.18	4156	1.05826	604.444	294.569	0.000212378	7-74396404-A-T	657537	36	38	0.0465686	1	7.25e-05	0.281248	0.070004	0.10419	0.104004	2
ENSG00000165171.10	3931	1.02619	615.47	300.493	2.99e-07	7-73838813-C-G	-3722	212	269	0.330467	1	5.47e-08	0.751461	0.135145	0.00029997	0.000145073	2
ENSG00000106683.14	3913	1.04189	650.395	299.486	2.77e-06	7-74090301-A-G	7368	155	175	0.214461	1	6.87e-07	-0.285289	0.0563663	0.00119988	0.00135738	1
ENSG00000106683.14	3913	1.03902	648.09	299.621	2.72e-06	7-74135080-A-G	52147	208	246	0.302211	1	6.76e-07	-0.214703	0.0423926	0.00119988	0.00135125	3
ENSG00000106683.14	3913	1.04729	639.683	298.262	3.63e-05	7-74074592-A-G	-8341	79	88	0.107843	1	1.17e-05	-0.257802	0.0579254	0.0169983	0.0188119	4
ENSG00000106682.14	3946	1.05369	627.154	294.277	5.51e-14	7-74134216-G-T	-40029	207	246	0.301471	1	1.13e-15	-0.21564	0.0256135	0.0001	9.26e-12	1
ENSG00000086730.16	3946	1.04668	637.629	298.978	5.74e-17	7-74250380-T-C	50728	92	98	0.121287	1	6.25e-19	-0.208728	0.0221054	0.0001	8.46e-15	1
ENSG00000086730.16	3946	1.04141	649.444	300.264	2.74e-13	7-74226785-C-A	27133	13	13	0.0159314	1	9.82e-15	-0.416762	0.0514182	0.0001	6.89e-11	2
ENSG00000086730.16	3946	1.03834	658.704	300.943	7.58e-05	7-74481913-C-T	282261	23	24	0.0294118	1	2.81e-05	-0.174922	0.0411923	0.0410959	0.0426632	3
ENSG00000049541.10	3929	1.02494	639.176	301.357	3.04e-10	7-74272905-A-C	18447	92	98	0.120393	1	2.57e-11	-0.283149	0.0410351	0.0001	1.31e-07	1
ENSG00000049541.10	3929	1.02801	651.597	302.119	1.24e-05	7-74249032-T-C	-5426	27	27	0.0330882	1	3.77e-06	-0.338416	0.071981	0.00649935	0.0069242	2
ENSG00000106665.15	3893	1.01737	687.163	303.083	7.48e-05	7-74277795-A-G	-11680	97	106	0.129902	1	3.21e-05	-0.172359	0.0408868	0.0461954	0.0472188	1
ENSG00000263001.5	3829	1.04942	668.947	300.296	6.23e-12	7-74863463-T-C	205796	125	140	0.175439	1	3.26e-13	0.241257	0.0318062	0.0001	1.57e-09	1
ENSG00000263001.5	3829	1.04789	661.068	299.448	4.75e-06	7-75076298-G-A	418631	27	28	0.0345679	1	1.21e-06	0.332954	0.0673438	0.00179982	0.00233181	2
ENSG00000263001.5	3829	1.05707	653.723	298.168	0.000172283	7-74024279-G-A	-633388	9	9	0.0110294	1	6.5e-05	0.473546	0.117074	0.0879912	0.0915642	3
ENSG00000158517.13	4085	1.00872	711.616	304.13	3.3e-08	7-74781899-T-C	7937	97	100	0.124688	1	6.34e-09	0.165232	0.0277193	0.0001	2.13e-05	1
ENSG00000158517.13	4085	1.00621	711.946	304.058	5.79e-05	7-75127071-A-T	353109	13	13	0.016129	1	2.36e-05	0.317021	0.073942	0.0369963	0.0395122	2
ENSG00000158517.13	4085	1.01018	701.126	303.005	4.29e-05	7-74619286-T-C	-154676	79	82	0.10049	1	1.64e-05	-0.125185	0.0286331	0.0262974	0.0284813	3
ENSG00000158517.13	4085	1.00564	714.281	304.333	4.79e-05	7-75137150-C-A	363188	63	69	0.0860349	1	1.94e-05	0.160443	0.0370192	0.0321968	0.0329461	4
ENSG00000196275.13	4301	1.02977	688.181	298.499	3.72e-08	7-74790795-G-T	-60756	127	136	0.167076	1	4.96e-09	0.627439	0.104493	0.0001	1.85e-05	1
ENSG00000196275.13	4301	1.03232	693.886	298.661	5.32e-10	7-74725717-C-T	-125834	223	262	0.321429	1	4.21e-11	0.506968	0.0743272	0.0001	2.25e-07	2
ENSG00000196275.13	4301	1.03099	704.918	299.366	9.5e-06	7-74863463-T-C	11912	125	140	0.175439	1	2.62e-06	0.415526	0.0869205	0.00509949	0.00563746	3
ENSG00000277072.4	4314	1.02252	731.134	300.713	8.68e-13	7-74881449-A-T	-9161	216	246	0.30198	1	4.08e-14	0.401838	0.0508797	0.0001	3.9e-10	1
ENSG00000277072.4	4314	1.01982	730.509	300.818	1.23e-09	7-74863463-T-C	-27147	125	140	0.175439	1	1.34e-10	0.40493	0.0610744	0.0001	6.75e-07	2
ENSG00000277072.4	4314	1.0306	724.72	299.489	3.09e-08	7-75478408-G-A	587798	9	9	0.0110565	1	4.5e-09	1.04226	0.173055	0.0001	1.59e-05	3
ENSG00000277072.4	4314	1.03738	700.143	297.135	9.13e-05	7-74822051-G-T	-68559	51	59	0.0735661	1	3.17e-05	-0.319381	0.0757089	0.0538946	0.0549229	4
ENSG00000123965.13	4309	1.04532	716.869	299.796	1.39e-13	7-74878823-T-C	-15293	126	138	0.169118	1	4.38e-15	0.765091	0.0930523	0.0001	3.44e-11	1
ENSG00000123965.13	4309	1.05459	709.105	298.707	1.36e-07	7-74875838-G-A	-18278	50	52	0.0641975	1	2.16e-08	-0.595359	0.103795	0.00029997	5.68e-05	2
ENSG00000123965.13	4309	1.05938	684.837	296.399	5.96e-05	7-74888965-C-T	-5151	224	266	0.326087	1	1.86e-05	0.33726	0.077657	0.0289971	0.0322241	3
ENSG00000184616.8	4318	1.00703	782.236	305.318	2.57e-05	7-74878823-T-C	-34433	126	138	0.169118	1	1.07e-05	0.390265	0.0873035	0.0160984	0.0193024	1
ENSG00000274070.1	4358	1.02953	690.772	296.491	1.64e-08	7-75072939-C-A	108121	282	364	0.447174	1	2.06e-09	-0.229469	0.0372346	0.0001	8e-06	1
ENSG00000274523.4	4438	1.07497	684.331	296.587	7.43e-07	7-75072939-C-A	-1289	282	364	0.447174	1	1.26e-07	0.130929	0.0242476	0.00019998	0.000278595	1
ENSG00000274523.4	4438	1.07256	676.678	296.054	6.6e-05	7-75103122-G-T	28894	86	91	0.115482	1	2.01e-05	0.168382	0.0389281	0.030197	0.0337012	2
ENSG00000165178.9	4480	1.0207	670.827	299.046	1.16e-13	7-74775883-G-A	-396161	38	38	0.0481013	1	3.62e-15	0.446421	0.0541059	0.0001	4.75e-11	1
ENSG00000165178.9	4480	1.0152	687.293	300.704	1.9e-07	7-74747568-G-A	-424476	66	66	0.0829146	1	3.67e-08	-0.244532	0.0433797	0.0001	0.000113521	2
ENSG00000165178.9	4480	1.01525	680.514	299.847	2.03e-06	7-75485748-CAT-C	313704	11	11	0.0135135	1	4.93e-07	-0.504137	0.0982925	0.00119988	0.00124175	3
ENSG00000165178.9	4480	1.01583	694.111	301.197	1.18e-05	7-74777361-T-C	-394683	132	137	0.169554	1	3.68e-06	-0.153786	0.0326729	0.00759924	0.0074883	4
ENSG00000277053.4	4561	1.0501	638.368	293.219	2.02e-05	7-74720592-C-T	-517104	99	102	0.125	1	5.38e-06	-0.248249	0.0536834	0.00889911	0.0101021	1
ENSG00000205583.13	4607	1.04349	600.458	292.267	0.000116976	7-75440043-G-A	80786	94	100	0.123762	1	3.61e-05	0.350297	0.0836587	0.0578942	0.059254	1
ENSG00000205583.13	4607	1.04936	576.226	289.54	6.37e-08	7-75495262-A-G	136005	66	68	0.0835381	1	5.66e-09	0.686182	0.114719	0.0001	2.17e-05	2
ENSG00000205583.13	4607	1.04284	598.082	291.409	5.75e-06	7-75503848-T-G	144591	123	137	0.168305	1	1.11e-06	-0.359658	0.0724876	0.00219978	0.00264249	3
ENSG00000205583.13	4607	1.05222	585.506	289.713	6.89e-05	7-74685413-C-G	-673844	45	49	0.0601966	1	1.81e-05	-0.45127	0.103758	0.0320968	0.0326715	4
ENSG00000178809.11	4681	1.04152	632.383	296.26	9.84e-05	7-75537904-C-T	142469	119	135	0.165441	1	3.54e-05	-0.305528	0.0728777	0.0509949	0.052744	1
ENSG00000223705.9	4725	1.03307	634.816	296.457	6.04e-19	7-75500609-T-C	90287	155	174	0.213235	1	2.89e-21	0.299965	0.0295744	0.0001	1.17e-16	1
ENSG00000223705.9	4725	1.04168	616.025	294.451	2.49e-10	7-75472161-C-T	61839	252	332	0.407731	1	1.38e-11	-0.153615	0.0219395	0.0001	7.84e-08	2
ENSG00000223705.9	4725	1.03013	660.522	298.6	5.12e-05	7-75442739-G-A	32417	49	49	0.0603448	1	1.73e-05	-0.211736	0.048565	0.0275972	0.0296107	3
ENSG00000223705.9	4725	1.03195	651.807	297.394	0.00010497	7-75721951-C-T	311629	18	18	0.0220588	1	3.74e-05	0.271313	0.0649202	0.0569943	0.0598384	4
ENSG00000272391.5	4700	1.04873	576.616	290.743	1.01e-23	7-75500609-T-C	14338	155	174	0.213235	1	3.64e-27	0.338259	0.0286368	0.0001	5.91e-22	1
ENSG00000272391.5	4700	1.03971	611.285	294.188	6.72e-07	7-75537105-C-T	50834	47	51	0.0625	1	1.09e-07	-0.270595	0.0498427	0.00029997	0.000296038	2
ENSG00000272391.5	4700	1.03754	609.943	294.457	0.000146665	7-75420447-A-G	-65824	118	133	0.165835	1	4.99e-05	0.114632	0.0278956	0.0728927	0.0768381	3
ENSG00000272391.5	4700	1.04733	594.354	292.659	0.000180011	7-75618011-C-T	131740	276	357	0.438575	1	5.98e-05	-0.0836492	0.0205758	0.0854915	0.0893081	4
ENSG00000170092.14	4673	1.05037	596.465	292.33	7.43e-24	7-75494199-G-T	574	252	326	0.399753	1	4.99e-27	-0.608279	0.0516318	0.0001	4.09e-22	1
ENSG00000127957.17	4588	1.02584	583.513	293.679	1.38e-08	7-75450410-A-G	-77738	251	332	0.407635	1	1.41e-09	0.24787	0.0397946	0.0001	5.87e-06	1
ENSG00000279996.1	4662	1.06021	527.478	289.439	1.39e-09	7-75618011-C-T	-8959	276	357	0.438575	1	7.64e-11	-0.401433	0.0596964	0.0001	3.04e-07	1
ENSG00000127946.16	4814	1.00375	515.729	295.303	1.66e-103	7-75618011-C-T	-120951	276	357	0.438575	1	1.49e-118	-0.818084	0.0225905	0.0001	3.61e-101	1
ENSG00000005486.16	5208	1.05499	560.125	286.716	2.39e-05	7-76272712-C-T	430110	88	93	0.113971	1	5.1e-06	0.125374	0.0270424	0.00619938	0.0102333	1
ENSG00000127948.15	5381	1.02265	582.442	294.527	2.6e-20	7-76119578-C-T	220378	102	109	0.134236	1	4.45e-23	0.248699	0.0233221	0.0001	6.24e-18	1
ENSG00000127948.15	5381	1.02937	580.45	293.844	1.43e-07	7-75941649-T-C	42449	232	299	0.367322	1	1.67e-08	0.106877	0.0184796	0.0001	6.22e-05	2
ENSG00000280388.1	5657	1.06333	614.016	293.039	3.6e-06	7-76180955-C-T	134992	131	148	0.181818	1	6.48e-07	-0.411168	0.0810534	0.00139986	0.00145887	1
ENSG00000280388.1	5657	1.05362	625.1	294.526	0.000102254	7-75504109-A-C	-541854	16	16	0.0196078	1	3.15e-05	1.02132	0.242041	0.0506949	0.0521453	2
ENSG00000127952.16	5657	1.04311	571.469	286.87	1.04e-50	7-76047898-C-T	-106	59	63	0.0772059	1	6.27e-59	1.03133	0.0516871	0.0001	5.36e-50	1
ENSG00000127952.16	5657	1.04182	599.31	288.599	1.34e-11	7-76202893-T-G	154889	23	25	0.0307125	1	3.13e-13	-0.54072	0.071209	0.0001	3.62e-09	2
ENSG00000127952.16	5657	1.04505	606.883	289.35	1.78e-10	7-76203820-G-T	155816	241	317	0.38848	1	6.65e-12	-0.225965	0.0317403	0.0001	5.14e-08	3
ENSG00000127952.16	5657	1.03749	611.359	289.757	2.53e-05	7-76151600-A-C	103596	15	15	0.0183824	1	5.92e-06	-0.453261	0.0984705	0.0121988	0.0129304	4
ENSG00000127952.16	5657	1.04257	592.897	287.678	0.000208143	7-76857617-A-C	809613	15	15	0.0184275	1	6.26e-05	-0.408766	0.100823	0.10049	0.104128	5
ENSG00000146701.11	5657	1.05748	583.468	286.159	7.74e-05	7-76134306-G-A	86255	245	313	0.384521	1	1.95e-05	-0.0688441	0.0158891	0.0319968	0.036002	1
ENSG00000230882.1	5675	1.03249	564.875	290.696	6.28e-29	7-76059636-A-G	-15327	238	312	0.383005	1	2.27e-33	0.82494	0.0612805	0.0001	5.21e-27	1
ENSG00000230882.1	5675	1.03191	612.473	293.736	0.000130396	7-76657299-G-A	582336	17	17	0.0208845	1	4.06e-05	0.88937	0.213836	0.069793	0.0698016	2
ENSG00000106211.8	6589	1.04455	628.545	284.76	3.39e-10	7-76304184-C-T	1640	18	18	0.0220588	1	1.03e-11	-0.566119	0.0802992	0.0001	1.05e-07	1
ENSG00000170027.6	6835	1.0597	668.76	287.931	1.24e-11	7-76407338-C-CTT	48307	283	377	0.462963	1	2.1e-13	0.171526	0.0224195	0.0001	2.66e-09	1
ENSG00000170027.6	6835	1.05034	663.405	287.846	3.04e-05	7-76474223-CT-C	115192	233	288	0.35375	1	6.2e-06	0.119667	0.0260589	0.0138986	0.0160578	2
ENSG00000146700.8	7015	1.0269	733.033	290.399	8.03e-10	7-76398259-C-T	-11436	187	221	0.270936	1	4.39e-11	0.459289	0.067386	0.0001	3.95e-07	1
ENSG00000188372.14	7035	1.02905	801.821	293.594	6.59e-11	7-76620578-C-T	195671	266	337	0.413366	1	3.53e-12	-0.356889	0.0494245	0.0001	3.21e-08	1
ENSG00000188372.14	7035	1.03178	752.312	290.048	1.17e-18	7-76430915-G-A	6008	39	42	0.0514706	1	3.41e-21	0.875546	0.0864469	0.0001	2.87e-16	2
ENSG00000188372.14	7035	1.03126	795.701	292.716	1.09e-16	7-76403349-T-C	-21558	195	232	0.285012	1	8.89e-19	0.474582	0.0504739	0.0001	3.33e-14	3
ENSG00000188372.14	7035	1.02862	810.545	293.888	4.97e-06	7-76566537-C-T	141630	176	195	0.245592	1	1.17e-06	0.332906	0.0672231	0.00409959	0.00339062	4
ENSG00000188372.14	7035	1.03441	809.2	292.879	1.31e-05	7-76316125-T-C	-108782	13	14	0.0172839	1	3.36e-06	-0.761416	0.161071	0.00879912	0.00890879	5
ENSG00000188372.14	7035	1.03705	790.681	291.807	9.6e-05	7-77040024-C-T	615117	22	22	0.0273632	1	3.08e-05	-0.516976	0.122349	0.0617938	0.0653099	6
ENSG00000188372.14	7035	1.03405	785.39	291.42	0.000161934	7-76304184-C-T	-120723	18	18	0.0220588	1	5.52e-05	0.580036	0.141977	0.105889	0.109591	7
ENSG00000091073.19	7082	1.03869	691.954	287.862	2.31e-09	7-76429450-G-T	-32226	233	288	0.353808	1	1.01e-10	-0.180779	0.0270786	0.0001	9.37e-07	2
ENSG00000091073.19	7082	1.03784	713.706	289.648	3.25e-07	7-76445802-C-T	-15874	281	376	0.461153	1	3.57e-08	-0.134503	0.02384	0.0001	0.000166003	3
ENSG00000243566.6	7128	1.06661	708.268	285.725	3.6e-34	7-76514388-T-G	3960	236	286	0.350617	1	6.86e-40	-0.550403	0.0363243	0.0001	2.27e-33	1
ENSG00000243566.6	7128	1.05415	755.332	288.621	0.000176656	7-76359602-G-A	-150826	11	11	0.0134804	1	5.19e-05	-0.579308	0.141302	0.106989	0.109189	2
ENSG00000243566.6	7128	1.0509	771.877	290.107	1.43e-11	7-76647436-A-C	137008	16	16	0.019656	1	3.58e-13	0.976274	0.128927	0.0001	4.24e-09	3
ENSG00000243566.6	7128	1.05435	771.478	290.644	3.86e-07	7-76608497-C-T	98069	166	167	0.214103	1	4.81e-08	0.523028	0.093638	0.0001	0.000186973	6
ENSG00000185040.13	7157	1.0657	709.754	286.691	2.02e-06	7-76509479-C-CAA	-31980	241	291	0.356965	1	2.47e-07	0.352622	0.0669432	0.00069993	0.000903478	1
ENSG00000185040.13	7157	1.05842	710.931	286.632	1.55e-05	7-77009438-C-A	467979	154	182	0.22807	1	2.68e-06	0.366123	0.076675	0.0069993	0.00818951	2
ENSG00000205485.13	7159	1.06025	710.176	287.537	1.09e-22	7-76567944-T-C	18584	46	49	0.0601966	1	2.55e-26	1.58303	0.136744	0.0001	5.3e-21	1
ENSG00000205485.13	7159	1.0503	713.168	288.908	3.13e-14	7-76570516-T-C	21156	232	289	0.354167	1	2.38e-16	0.409958	0.0474763	0.0001	6.37e-12	2
ENSG00000205485.13	7159	1.05642	702.994	287.57	4.98e-05	7-76451266-C-T	-98094	17	19	0.023399	1	1.12e-05	-0.800218	0.179472	0.0262974	0.0277862	3
ENSG00000146707.14	7129	1.06393	694.491	288.118	4.75e-50	7-76580142-A-G	-45541	187	216	0.265356	1	3e-58	0.871304	0.0441024	0.0001	3.42e-50	1
ENSG00000146707.14	7129	1.06844	709.676	289.124	2.42e-11	7-76574572-G-A	-51111	140	159	0.194853	1	5.56e-13	-0.401295	0.0534774	0.0001	4.9e-09	2
ENSG00000146707.14	7129	1.0552	753.869	292.494	7.55e-07	7-76661293-A-AGT	35610	249	301	0.369289	1	1.1e-07	-0.235456	0.0433833	0.00019998	0.000367924	3
ENSG00000186704.9	6561	1.03467	571.88	287.176	4.22e-13	7-76981304-T-C	2687	136	152	0.186732	1	5.9e-15	0.453333	0.0553934	0.0001	1.1e-10	2
ENSG00000186704.9	6561	1.03433	613.346	289.933	1.17e-07	7-76647436-A-C	-331181	16	16	0.019656	1	1.36e-08	0.918306	0.157698	0.0001	5.1e-05	3
ENSG00000186704.9	6561	1.03178	587.265	288.485	1e-06	7-76932477-T-C	-46140	215	258	0.317284	1	1.48e-07	0.248135	0.0462021	0.00039996	0.000458367	17
ENSG00000186704.9	6561	1.03025	629.358	291.521	8.36e-07	7-76678002-C-T	-300615	29	30	0.0367647	1	1.39e-07	0.657914	0.122245	0.00039996	0.000413174	23
ENSG00000186704.9	6561	1.03561	603.538	289.201	3.36e-06	7-76497754-G-T	-480863	244	293	0.360202	1	6.11e-07	0.646265	0.127065	0.00179982	0.00159969	24
ENSG00000241350.1	6599	1.04379	569.565	288.98	0.00019833	7-76743108-A-AGTGT	-268443	11	11	0.0138539	1	5.7e-05	1.01386	0.248699	0.0914909	0.0951458	1
ENSG00000241350.1	6599	1.04054	564.356	289.089	1.64e-06	7-77007786-A-G	-3765	134	150	0.185644	1	2.18e-07	0.591637	0.111791	0.00069993	0.000685178	2
ENSG00000233448.2	6671	1.04501	641.016	291.404	2.15e-20	7-76979423-C-T	-60521	158	183	0.225369	1	2.82e-23	-0.76243	0.0710894	0.0001	2.35e-18	1
ENSG00000233448.2	6671	1.04092	666.427	292.983	5.09e-07	7-76939690-C-CT	-100254	134	146	0.182957	1	7.46e-08	-0.415425	0.0755046	0.0001	0.000240029	2
ENSG00000233448.2	6671	1.05212	631.742	289.256	2.59e-05	7-77008642-G-A	-31302	17	19	0.024173	1	5.77e-06	-0.876836	0.19027	0.0106989	0.0127963	3
ENSG00000233448.2	6671	1.05171	638.689	289.93	5.18e-05	7-77132164-G-C	92220	277	344	0.42203	1	1.31e-05	0.255686	0.0578048	0.0246975	0.0266601	4
ENSG00000205482.9	6787	1.03473	635.083	289.25	3.63e-14	7-77092481-T-C	31969	87	93	0.114251	1	3.97e-16	0.664963	0.0776172	0.0001	9.69e-12	1
ENSG00000225726.1	6841	1.04702	606.918	285.166	0.00017723	7-77002192-C-T	-70045	294	387	0.474874	1	4.94e-05	0.264917	0.0644253	0.0880912	0.0898603	1
ENSG00000214439.3	6974	1.03497	693.826	291.353	0.000162454	7-77186705-G-A	64589	88	96	0.117647	1	5.39e-05	0.330609	0.0808107	0.0955904	0.0971888	1
ENSG00000135205.14	6975	1.03645	701.894	291.839	1.28e-24	7-77193353-CAAGT-C	70919	83	91	0.111794	1	4.21e-28	-0.679534	0.0563101	0.0001	1.51e-22	1
ENSG00000135205.14	6975	1.01936	732.193	295.305	4.67e-20	7-77193539-T-C	71105	35	37	0.0453431	1	1.32e-22	0.831252	0.0789219	0.0001	1.63e-17	2
ENSG00000135205.14	6975	1.02211	737.225	295.633	8.15e-10	7-77239281-A-G	116847	239	309	0.379607	1	5.81e-11	-0.294607	0.0435261	0.0001	4.33e-07	3
ENSG00000135205.14	6975	1.03324	728.734	293.891	0.000152803	7-77281150-CTATG-C	158716	190	228	0.279412	1	5.14e-05	0.138018	0.0336456	0.0954905	0.0964818	4
ENSG00000127951.6	7024	1.05122	648.556	287.984	6.72e-07	7-77239006-ACT-A	39158	79	101	0.123775	1	7.27e-08	-0.18932	0.0343839	0.00039996	0.000286535	1
ENSG00000127951.6	7024	1.04781	650.86	289.06	1.67e-06	7-77266991-AT-A	67143	84	92	0.113022	1	2.21e-07	-0.157368	0.0297534	0.00059994	0.000765956	2
ENSG00000186088.15	7220	1.04313	673.549	285.353	8.38e-18	7-77349590-A-G	-66810	281	362	0.444717	1	1.09e-20	-0.273797	0.0274545	0.0001	1.35e-15	1
ENSG00000186088.15	7220	1.03675	685.367	286.252	2.16e-12	7-77314810-C-G	-101590	47	49	0.060049	1	2.73e-14	0.420839	0.0528893	0.0001	6.9e-10	2
ENSG00000186088.15	7220	1.04567	691.759	286.52	0.000178704	7-77383318-TCACA-T	-33082	53	54	0.0665025	1	4.94e-05	-0.212568	0.0516953	0.10439	0.103474	3
ENSG00000186088.15	7220	1.04267	691.813	286.416	0.000162214	7-77366186-C-T	-50214	16	16	0.019656	1	4.4e-05	0.387958	0.0937104	0.0939906	0.0948098	4
ENSG00000127947.15	7818	1.0368	871.905	294.649	3.79e-05	7-77543344-CTT-C	6069	212	250	0.306733	1	1.02e-05	-0.0986888	0.0220241	0.0251975	0.0281956	1
ENSG00000127947.15	7818	1.03922	855.863	293.416	2.13e-05	7-77508557-T-C	-28718	253	315	0.386029	1	5.04e-06	-0.0985621	0.0212518	0.0136986	0.0151588	2
ENSG00000214293.8	8073	1.05865	987.716	291.647	2.64e-09	7-77658470-T-C	-37795	98	107	0.131127	1	1.88e-10	-0.343789	0.0522891	0.0001	1.19e-06	1
ENSG00000135211.5	8236	1.0693	968.03	289.111	3.84e-09	7-77794257-G-A	-4323	282	379	0.464461	1	2.41e-10	0.213173	0.0326324	0.0001	1.52e-06	1
ENSG00000006576.16	8236	1.01683	1118.46	299.677	2.73e-05	7-78023846-A-G	225054	32	33	0.0404412	1	9.48e-06	0.200766	0.0446353	0.0284971	0.02819	1
ENSG00000234456.7	8257	1.04588	986.115	299.727	2.88e-10	7-79464265-A-G	11388	46	52	0.0637255	1	2.14e-11	0.798403	0.11521	0.0001	1.39e-07	1
ENSG00000234456.7	8257	1.03945	1001.25	301.085	1.59e-07	7-79461464-C-T	8587	120	136	0.167076	1	2.78e-08	-0.428138	0.07527	0.00029997	0.000110766	2
ENSG00000127955.15	7752	1.01846	868.766	293.544	9.05e-09	7-80137580-G-A	3625	75	83	0.102217	1	8.7e-10	0.449766	0.0712422	0.0001	6.28e-06	1
ENSG00000135218.17	7984	1.01461	1072.34	303.696	2.18e-09	7-80645581-G-A	276006	106	115	0.141278	1	2.91e-10	-0.27024	0.0415802	0.0001	1.92e-06	1
ENSG00000135218.17	7984	1.00252	1113.43	306.269	4.02e-06	7-80756919-A-G	387344	30	34	0.041769	1	1.32e-06	-0.365378	0.0741795	0.00369963	0.00439674	2
ENSG00000135218.17	7984	1.01384	1091.67	304.537	0.00011152	7-80435219-C-T	65644	202	234	0.287469	1	4.8e-05	-0.124995	0.0303491	0.111689	0.110636	3
ENSG00000164659.14	6162	1.05344	438.489	283.784	7.68e-07	7-87033776-CA-C	-25923	17	19	0.0232843	1	7.14e-08	-1.08276	0.196513	0.00059994	0.000214667	1
ENSG00000164659.14	6162	1.04614	434.816	284.13	4.41e-05	7-87040395-T-C	-19304	71	75	0.0921376	1	8.62e-06	0.442732	0.0979784	0.0127987	0.0155218	2
ENSG00000164659.14	6162	1.04826	434.258	283.437	0.000191544	7-87040182-C-T	-19517	20	22	0.0269608	1	4.75e-05	-0.679198	0.164804	0.0644936	0.069249	3
ENSG00000135164.18	6152	1.0396	461.654	286.561	2.69e-05	7-87120535-C-G	-31886	19	19	0.0232843	1	5.81e-06	0.286387	0.0621564	0.00729927	0.0101799	1
ENSG00000135185.11	6086	1.05756	463.221	284.785	0.000178036	7-87203287-G-A	-17300	187	216	0.264778	1	4.91e-05	-0.0883775	0.0214845	0.0645935	0.0667828	1
ENSG00000005469.11	5944	1.05961	467.84	288.453	3.33e-05	7-87347276-A-G	1595	17	17	0.0208333	1	7.03e-06	0.600463	0.131564	0.010099	0.0117373	1
ENSG00000005469.11	5944	1.04136	495.88	292.888	0.000242501	7-87051846-G-A	-293835	56	60	0.0737101	1	8.05e-05	-0.23908	0.0598926	0.0988901	0.101836	2
ENSG00000005471.15	5747	1.0524	562.599	293.084	4.9e-09	7-87482559-C-G	2124	157	171	0.209559	1	4.21e-10	-0.186386	0.0289505	0.0001	1.38e-06	1
ENSG00000008277.14	6145	1.04723	518.538	285.774	2.55e-06	7-87934864-G-C	721	128	140	0.17199	1	3.65e-07	-0.227361	0.0438045	0.00079992	0.000946111	1
ENSG00000075142.13	6433	1.02912	635.803	292.883	7.63e-24	7-88206154-G-A	-20839	201	254	0.311275	1	5.75e-27	0.39182	0.0333058	0.0001	1.23e-21	1
ENSG00000127954.12	6551	1.02649	590.324	288.973	1.64e-72	7-88268994-CCCATTAGAGGAAGCTCATATGAGGCAATGAT-C	-37897	127	146	0.178922	1	1.56e-83	-0.468809	0.0177966	0.0001	1.42e-71	1
ENSG00000105793.15	7976	1.03267	706.525	297.271	1.48e-08	7-90195494-A-G	-139729	157	177	0.217445	1	1.63e-09	-0.180031	0.0290259	0.0001	7.08e-06	1
ENSG00000105793.15	7976	1.05038	662.479	292.331	9.43e-07	7-90280405-C-A	-54818	139	154	0.189189	1	1.4e-07	0.163747	0.03044	0.00039996	0.000421292	2
ENSG00000105793.15	7976	1.04537	674.464	293.224	4.25e-05	7-90462331-A-ACAGATAGATAGG	127108	18	18	0.0223325	1	1.14e-05	-0.358203	0.0803934	0.0222978	0.0235819	3
ENSG00000157240.3	6134	1.03311	598.807	293.844	2.16e-26	7-91326645-G-T	62281	143	156	0.191646	1	8.9e-30	-0.557926	0.0445365	0.0001	2.23e-24	1
ENSG00000001631.15	4888	1.01434	594.882	298.101	5.36e-05	7-92233161-TACACACAC-T	-13005	232	273	0.334568	1	1.9e-05	-0.0818968	0.0188757	0.0294971	0.0296637	1
ENSG00000001629.9	4887	1.02832	585.288	301.589	1.33e-08	7-92245996-C-T	-238	76	81	0.0995086	1	1.79e-09	0.146103	0.0236198	0.0001	5.5e-06	1
ENSG00000001629.9	4887	1.0266	591.493	301.272	7.95e-05	7-91545676-G-A	-700558	34	37	0.0453431	1	2.92e-05	0.142645	0.0336615	0.0392961	0.0418636	2
ENSG00000157259.6	4878	1.04817	546.934	292.407	0.00021441	7-92467028-G-A	19575	147	164	0.20098	1	7.61e-05	-0.166593	0.041584	0.0975902	0.0975953	1
ENSG00000127980.15	4937	1.03483	528.878	292.497	1.63e-24	7-92570234-T-C	41703	32	34	0.041769	1	9.13e-28	0.651493	0.0543675	0.0001	1.57e-22	1
ENSG00000127993.15	4938	1.04557	496.648	288.412	1.75e-09	7-92536548-C-T	7775	34	37	0.0453431	1	9.26e-11	-0.482886	0.0721493	0.0001	4.51e-07	1
ENSG00000177409.11	5462	1.03374	719.469	297.896	4.9e-44	7-93148429-G-A	60	26	27	0.0330882	1	3.62e-49	-0.892337	0.0509578	0.0001	1.5e-42	1
ENSG00000278959.1	6136	1.02193	816.88	299.876	0.000118598	7-93989886-A-G	33367	299	404	0.495098	1	4.86e-05	0.18805	0.0456842	0.0854915	0.0868641	1
ENSG00000242265.5	6030	1.02934	718.441	296.683	1.51e-05	7-94516917-A-T	-139408	300	385	0.472705	1	3.85e-06	-0.214131	0.045594	0.00889911	0.00933443	1
ENSG00000242265.5	6030	1.03524	681.177	293.658	4.92e-05	7-94881770-T-C	225445	188	226	0.276961	1	1.33e-05	0.220817	0.0499505	0.0261974	0.0287978	2
ENSG00000105854.12	5847	1.06207	611.446	291.236	1.86e-15	7-95437094-A-G	1765	102	114	0.139706	1	1.07e-17	0.504787	0.0557179	0.0001	2.01e-13	1
ENSG00000105854.12	5847	1.062	630.712	292.887	5.58e-05	7-95498606-A-T	63277	119	127	0.155637	1	1.49e-05	0.253921	0.0577945	0.0247975	0.0273488	2
ENSG00000004864.13	6670	1.02315	762.64	292.865	7.53e-06	7-96337234-G-A	15087	254	332	0.406863	1	1.73e-06	0.252945	0.0519452	0.00469953	0.00503439	1
ENSG00000127922.9	6631	1.03851	855.977	297.382	1.21e-05	7-96693510-T-G	-16381	144	167	0.204657	1	3.51e-06	-0.175672	0.0372358	0.00709929	0.00847021	1
ENSG00000196636.7	7298	1.06794	797.415	291.384	9.54e-17	7-97145861-C-A	29271	30	32	0.039312	1	5.67e-19	0.914134	0.0966267	0.0001	9.48e-15	1
ENSG00000070669.16	7754	1.00654	1016.08	305.411	7.76e-27	7-97973409-A-T	100867	178	212	0.259901	1	1.58e-29	-0.419877	0.0337376	0.0001	5.55e-24	1
ENSG00000070669.16	7754	1.00051	1042.51	306.701	7.42e-18	7-97964573-C-T	92031	132	144	0.176471	1	1.6e-19	0.408027	0.0424151	0.0001	7.6e-15	2
ENSG00000238228.1	7652	1.04181	981.493	299.518	0.000124483	7-97586511-A-G	-361487	16	18	0.0220588	1	5.07e-05	0.792306	0.192973	0.10389	0.103307	1
ENSG00000243554.1	7659	1.02672	952.452	301.091	6.76e-09	7-97970523-C-T	-1731	132	144	0.180905	1	8.13e-10	0.431574	0.0682566	0.0001	4.62e-06	1
ENSG00000243554.1	7659	1.03242	928.458	299.949	3.43e-06	7-97968401-C-CTT	-3853	183	212	0.260705	1	8.24e-07	-0.286818	0.0570976	0.0019998	0.00260076	2
ENSG00000164715.5	7676	1.04721	882.168	299.083	1.54e-15	7-98140641-C-G	33756	39	41	0.0502451	1	2.3e-17	-0.349637	0.0390397	0.0001	3.66e-13	1
ENSG00000164715.5	7676	1.04027	914.313	301.313	0.000114711	7-97300268-C-T	-806617	22	25	0.0306373	1	4.4e-05	-0.202619	0.0489453	0.0884912	0.0892588	2
ENSG00000205356.9	7881	1.02528	862.815	294.803	8.54e-12	7-98248883-C-T	-3368	270	352	0.431931	1	3.07e-13	-0.170321	0.0224234	0.0001	4.54e-09	1
ENSG00000205356.9	7881	1.01465	909.944	297.165	2.5e-14	7-98249295-C-T	-2956	27	27	0.0330882	1	5.25e-16	-0.529337	0.0620895	0.0001	1.58e-11	2
ENSG00000205356.9	7881	1.0129	930.223	298.134	8.51e-07	7-98248680-GA-G	-3571	149	170	0.211443	1	1.72e-07	0.149966	0.0280878	0.00059994	0.000718062	3
ENSG00000205356.9	7881	1.02843	879.231	294.355	6.06e-05	7-98215956-T-C	-36295	10	10	0.0122549	1	1.83e-05	0.374149	0.0860573	0.0483952	0.0471535	4
ENSG00000164713.9	7882	1.0351	872.423	293.656	3.52e-09	7-98295171-G-A	42792	271	360	0.441176	1	3.01e-10	-0.0893572	0.0137572	0.0001	1.94e-06	1
ENSG00000272950.1	7728	1.01892	849.198	294.491	3.01e-08	7-98376305-A-T	53452	214	259	0.317402	1	3.6e-09	-0.407996	0.0672847	0.0001	2.07e-05	1
ENSG00000196367.12	6413	1.04014	699.285	292.278	1.96e-05	7-99059121-C-T	181188	90	96	0.118227	1	5e-06	0.113742	0.0245118	0.00959904	0.0112514	1
ENSG00000242687.2	6134	1.06273	591.158	284.194	3.45e-08	7-99013742-C-T	498	18	18	0.0220588	1	2.21e-09	-1.02234	0.16622	0.0001	1.01e-05	1
ENSG00000198742.9	5887	1.04998	605.87	290.197	7.22e-08	7-99067941-G-A	-76159	23	23	0.0282555	1	7.54e-09	0.551659	0.0930214	0.0001	2.59e-05	1
ENSG00000130429.12	5644	1.04461	592.348	293.316	6.35e-08	7-99156085-G-A	-218164	21	22	0.0269608	1	6.38e-09	-0.233395	0.0391666	0.0001	2.34e-05	1
ENSG00000130429.12	5644	1.04736	598.149	294.122	4.83e-07	7-99381143-G-A	6894	52	57	0.0698529	1	6.82e-08	-0.15957	0.0289165	0.0001	0.000192493	2
ENSG00000106246.17	5587	1.04834	572.762	290.069	1.36e-05	7-99310874-G-A	-128042	93	104	0.127451	1	3.03e-06	-0.255501	0.0537966	0.00509949	0.00600821	1
ENSG00000241468.7	5543	1.02113	539.034	292.064	1.08e-07	7-99406265-G-A	-60066	31	35	0.0428922	1	1.09e-08	-0.268478	0.045807	0.0001	4.7e-05	1
ENSG00000241468.7	5543	1.02069	544.732	292.751	0.000118524	7-99340148-TTTTG-T	-126183	165	214	0.262899	1	3.53e-05	-0.104704	0.0249743	0.0552945	0.0585394	2
ENSG00000196652.11	5483	1.07349	463.484	280.769	1.92e-16	7-99505288-A-G	637	84	88	0.108642	1	2.85e-19	-0.769555	0.0805702	0.0001	9.46e-15	1
ENSG00000197343.10	5402	1.03486	467.389	285.938	3.88e-06	7-99212716-C-A	-345821	15	15	0.0184275	1	6e-07	-0.346915	0.0681607	0.00129987	0.00143314	1
ENSG00000244219.6	5350	1.06033	472.543	291.131	5.37e-05	7-99266126-C-CA	-331940	22	23	0.0282555	1	1.35e-05	-0.788483	0.178497	0.0171983	0.019549	1
ENSG00000244219.6	5350	1.052	480.218	292.091	0.000192515	7-99608794-T-C	10728	16	17	0.0208333	1	6.03e-05	0.9272	0.228221	0.0739926	0.0761801	2
ENSG00000197037.10	5337	1.01731	521.912	298.128	3.99e-21	7-99719996-G-GAAAAACA	103048	58	63	0.0777778	1	9.68e-24	0.583592	0.053776	0.0001	1.02e-18	1
ENSG00000197037.10	5337	1.02854	520.836	296.434	0.000204032	7-99132699-G-GACACAC	-484249	53	53	0.0655941	1	7.3e-05	0.233203	0.0580705	0.0934907	0.0933498	2
ENSG00000146833.15	4935	1.05958	403.821	281.002	8.63e-53	7-99889529-T-TA	-30071	263	334	0.409314	1	2.02e-62	-0.535071	0.0256631	0.0001	3.84e-53	1
ENSG00000176402.5	4962	1.0398	419.225	283.233	6.93e-05	7-99122355-A-G	-807036	13	13	0.0159314	1	1.55e-05	1.08847	0.248191	0.0213979	0.0244386	1
ENSG00000106261.16	5006	1.03293	410.43	279.362	8.63e-05	7-99990357-T-C	-25215	285	368	0.452088	1	1.76e-05	-0.0751958	0.0172591	0.0281972	0.0307295	1
ENSG00000166529.14	5015	1.03928	429.139	280.831	0.000113984	7-100062609-AC-A	12835	151	172	0.2134	1	2.57e-05	-0.282733	0.0662378	0.0392961	0.0416681	1
ENSG00000168090.9	5111	1.0654	439.539	282.169	1.32e-13	7-100065747-A-G	-23207	47	47	0.0578818	1	5.27e-16	-0.330266	0.0387542	0.0001	1.2e-11	1
ENSG00000168090.9	5111	1.06126	445.971	282.994	0.000292166	7-100458195-G-GGT	369241	98	110	0.1375	1	7.52e-05	0.103123	0.0257261	0.10139	0.104763	2
ENSG00000221838.9	5129	1.04454	481.653	290.144	8.17e-09	7-100116427-G-T	14486	273	350	0.42963	1	4.88e-10	0.299419	0.0467076	0.0001	2.22e-06	1
ENSG00000221838.9	5129	1.05308	493.26	290.327	1.7e-05	7-100041777-C-T	-60164	201	230	0.282716	1	3.46e-06	-0.26181	0.0554689	0.0059994	0.00632627	2
ENSG00000106290.14	5176	1.04208	473.491	284.961	3.77e-06	7-100102003-T-C	-17564	271	347	0.42629	1	5.55e-07	0.125227	0.0245278	0.00109989	0.00134314	1
ENSG00000166997.7	5176	1.04774	475.944	288.07	2.52e-11	7-100028173-T-G	-91440	221	256	0.313725	1	4.88e-13	0.285819	0.0379924	0.0001	4.91e-09	1
ENSG00000166997.7	5176	1.04236	466.34	287.492	9.66e-05	7-100135692-C-T	16079	298	393	0.482801	1	2.36e-05	-0.1483	0.0345848	0.0334967	0.0378956	2
ENSG00000214309.4	5180	1.02444	454.913	285.367	2.75e-07	7-100137741-C-T	11047	46	46	0.0565111	1	2.68e-08	0.673863	0.118291	0.0001	9.95e-05	1
ENSG00000188186.10	5226	1.06021	479.453	285.062	7.04e-15	7-100149507-G-A	600	265	336	0.411765	1	2.58e-17	0.138541	0.0154934	0.0001	6.7e-13	1
ENSG00000188186.10	5226	1.04121	498.121	287.982	8.27e-05	7-100370748-C-T	221841	60	62	0.0759804	1	2.06e-05	-0.130481	0.0302047	0.0321968	0.0347653	2
ENSG00000188186.10	5226	1.04971	497.234	286.862	0.000100233	7-100650718-A-T	501811	10	10	0.0122549	1	2.48e-05	-0.286448	0.0669847	0.0372963	0.0409605	3
ENSG00000146826.16	5230	1.03565	508.088	291.815	6.61e-07	7-100139548-CT-C	-19167	266	328	0.402985	1	8.69e-08	-0.101384	0.0185288	0.0001	0.000248681	1
ENSG00000146826.16	5230	1.03331	503.357	290.94	2.19e-05	7-100141739-A-G	-16976	127	135	0.165441	1	4.74e-06	-0.120321	0.0258686	0.00819918	0.00928416	2
ENSG00000197093.10	5201	1.05531	457.083	279.895	4.31e-09	7-100180396-G-C	11646	204	237	0.291155	1	1.41e-10	0.205746	0.0310647	0.0001	9.3e-07	1
ENSG00000213420.7	5218	1.05058	495.205	288.953	7.42e-07	7-100176992-GC-G	-377	10	11	0.0135802	1	8.59e-08	1.0507	0.191939	0.00019998	0.000240829	1
ENSG00000066923.17	5218	1.02232	502.367	293.278	4.89e-07	7-100249210-A-G	71647	155	175	0.216049	1	6.63e-08	-0.24163	0.0437431	0.00019998	0.000202264	1
ENSG00000066923.17	5218	1.02398	516.755	294.142	0.000166244	7-99200301-G-A	-977262	52	55	0.067402	1	5.42e-05	0.28772	0.0703624	0.0754925	0.0767867	2
ENSG00000213413.2	5095	1.04255	492.915	286.069	2.85e-13	7-100220478-G-A	2237	30	34	0.0416667	1	3.01e-15	-1.12541	0.135929	0.0001	5.25e-11	1
ENSG00000239521.7	5188	1.0514	484.356	284.722	0.000127622	7-100373690-T-C	101472	203	243	0.297794	1	3.33e-05	0.16331	0.0388174	0.0473953	0.0507586	1
ENSG00000214300.7	5236	1.07932	489.695	282.242	8.79e-05	7-100694079-G-A	386377	164	186	0.22963	1	1.98e-05	0.275308	0.0635974	0.0281972	0.0316637	1
ENSG00000242294.6	5336	1.06325	508.394	283.213	6e-41	7-100315306-A-T	-21106	111	119	0.145833	1	5.48e-48	0.739136	0.0429366	0.0001	1.26e-40	1
ENSG00000121716.20	5415	1.02013	610.538	298.7	3.07e-06	7-100409675-C-T	57499	9	10	0.0122549	1	6.9e-07	-0.501694	0.099151	0.00119988	0.00163507	1
ENSG00000121716.20	5415	1.01816	609.796	299.298	1.26e-07	7-100384272-T-C	32096	123	133	0.16299	1	1.96e-08	0.426455	0.0741171	0.0001	6.44e-05	2
ENSG00000085514.15	5558	1.05303	536.583	287.188	0.000100259	7-100292523-C-T	-80922	15	15	0.0184729	1	2.72e-05	-0.182644	0.0429277	0.0420958	0.0437972	1
ENSG00000078487.17	5778	1.03075	553.703	287.011	5.11e-06	7-100329188-C-T	-99604	109	117	0.144089	1	8.66e-07	-0.363175	0.0724272	0.00209979	0.00232778	1
ENSG00000146834.13	5778	1.0272	578.988	293.865	1.92e-17	7-100296142-C-T	-132675	167	194	0.237745	1	7.85e-20	-0.252625	0.0260086	0.0001	4.59e-15	1
ENSG00000146834.13	5778	1.04296	568.827	291.432	0.000104615	7-100084902-C-CA	-343915	15	15	0.0186567	1	2.93e-05	0.347559	0.082042	0.0479952	0.0501993	2
ENSG00000160813.6	5796	1.07886	542.751	284.233	0.000196597	7-99636359-C-T	-800206	10	10	0.012285	1	5.42e-05	-0.538048	0.131566	0.0774923	0.0817403	1
ENSG00000166925.8	5991	1.04409	560.342	285.706	1.71e-05	7-100481806-A-G	2527	118	127	0.155637	1	3.32e-06	-0.0722058	0.0152658	0.00689931	0.00760597	1
ENSG00000205307.11	6465	1.03329	666.897	292.707	1.52e-05	7-100650163-T-C	76343	10	10	0.0122549	1	3.33e-06	0.319962	0.0676741	0.00789921	0.00852715	1
ENSG00000205307.11	6465	1.04294	640.105	290.413	5.18e-05	7-100307835-G-A	-265985	46	47	0.057598	1	1.26e-05	0.142424	0.0321311	0.0256974	0.0276433	2
ENSG00000077454.15	6481	1.04975	657.031	287.657	7.62e-05	7-100599579-AAAG-A	13426	144	164	0.20297	1	2.01e-05	0.0576416	0.0133262	0.0412959	0.0411238	1
ENSG00000106333.12	6517	1.06038	656.643	287.056	3.58e-05	7-100751337-G-C	149160	21	23	0.0282555	1	8.24e-06	0.56887	0.125592	0.0161984	0.0180233	1
ENSG00000106330.11	6535	1.04891	678.454	288.873	4.55e-10	7-100628506-C-T	16404	126	137	0.167892	1	2.03e-11	-0.262892	0.0378732	0.0001	1.45e-07	1
ENSG00000106327.12	6619	1.02712	661.933	287.399	8.92e-07	7-100613933-C-A	-28788	122	134	0.164619	1	1.17e-07	-0.244182	0.0450879	0.00039996	0.000476784	1
ENSG00000146830.9	6561	1.02981	710.295	294.505	8.19e-14	7-100723515-T-G	34067	69	74	0.0909091	1	1.24e-15	0.288765	0.0343708	0.0001	2.84e-11	1
ENSG00000146830.9	6561	1.02519	740.384	297.441	1.12e-11	7-100665649-T-C	-23799	164	189	0.232187	1	4.53e-13	-0.178451	0.023685	0.0001	5.15e-09	2
ENSG00000146828.17	6859	1.04744	739.222	292.56	3.14e-11	7-100822012-T-C	-4808	172	203	0.248775	1	9.49e-13	-0.105159	0.0141702	0.0001	9.88e-09	1
ENSG00000146828.17	6859	1.05332	733.895	291.542	0.000182494	7-101047095-A-AAAATAAAT	220275	14	14	0.0175	1	5.58e-05	-0.188647	0.0462181	0.106489	0.109821	2
ENSG00000196411.9	6859	1.02903	736.724	293.952	1.21e-49	7-100837348-ATGG-A	9827	171	201	0.248148	1	1.16e-56	-0.620285	0.0320416	0.0001	4.04e-48	1
ENSG00000196411.9	6859	1.03264	743.836	294.08	2.32e-20	7-100814296-T-G	-13225	256	334	0.409314	1	4.2e-23	-0.320827	0.0300588	0.0001	4.83e-18	2
ENSG00000196411.9	6859	1.03534	729.916	292.288	2.82e-11	7-100814253-G-A	-13268	56	64	0.0786241	1	8.82e-13	-0.481213	0.0647381	0.0001	1.08e-08	3
ENSG00000087077.13	6819	1.02759	774.855	293.733	1.86e-07	7-100895738-G-A	28600	106	112	0.137931	1	2.46e-08	-0.306153	0.0536013	0.0001	0.000111631	1
ENSG00000087077.13	6819	1.03055	780.684	293.497	3.44e-06	7-101113104-C-T	245966	66	72	0.0884521	1	6.75e-07	0.337094	0.0665559	0.00229977	0.00220555	2
ENSG00000087077.13	6819	1.02707	793.299	294.522	3.64e-05	7-100918625-G-T	51487	11	11	0.0135468	1	1.03e-05	0.68414	0.152753	0.0243976	0.025571	3
ENSG00000087077.13	6819	1.03393	772.241	293.319	0.000168256	7-100822012-T-C	-45126	172	203	0.248775	1	5.64e-05	-0.170319	0.0417498	0.108989	0.111924	4
ENSG00000176125.4	6802	1.04601	770.614	291.456	2.93e-14	7-100884905-C-G	-4813	273	355	0.436118	1	4.02e-16	-0.476417	0.0556203	0.0001	7.17e-12	1
ENSG00000227053.1	6829	1.0459	711.845	288.385	6.98e-07	7-101020459-G-A	2885	182	205	0.251843	1	9.27e-08	-0.351484	0.0643656	0.00039996	0.000343616	1
ENSG00000169871.12	6976	1.03618	797.028	295.562	1.6e-07	7-101102873-G-A	17434	41	41	0.0502451	1	2.08e-08	-0.347612	0.0605335	0.00019998	9.06e-05	1
ENSG00000169871.12	6976	1.04412	778.708	293.764	7.46e-05	7-101415434-G-A	329995	16	17	0.0208845	1	2.14e-05	-0.363289	0.0842865	0.0449955	0.0487736	2
ENSG00000106367.13	7061	1.05235	788.323	289.615	1.24e-06	7-101148696-C-T	-5701	68	69	0.0845588	1	1.91e-07	0.314377	0.059094	0.00039996	0.000663666	1
ENSG00000128564.6	7096	1.04225	839.024	293.352	8.94e-05	7-101959238-A-AGTGT	793645	21	22	0.0275689	1	2.91e-05	-0.750185	0.17696	0.060094	0.0635428	1
ENSG00000106400.11	7123	1.03385	865.548	298.597	1.84e-17	7-101221803-G-A	4129	34	35	0.0429975	1	1.45e-19	-0.471499	0.0489477	0.0001	5.34e-15	1
ENSG00000106400.11	7123	1.02965	873.486	299.381	1.21e-05	7-101283413-A-G	65739	230	278	0.340686	1	3.32e-06	0.103564	0.0219012	0.00729927	0.00907527	2
ENSG00000106404.13	7115	1.05553	810.698	294.029	4.85e-35	7-101246971-A-T	8151	53	55	0.067402	1	4.95e-40	0.845968	0.0557453	0.0001	6.92e-34	1
ENSG00000106404.13	7115	1.06459	806.415	292.953	5.17e-05	7-101237799-G-A	-1021	46	46	0.0565111	1	1.37e-05	0.271619	0.0615427	0.0321968	0.0322687	2
ENSG00000214253.8	7107	1.04446	791.539	289.832	8.97e-24	7-101222585-C-T	-29731	45	47	0.057598	1	3.74e-27	-0.482994	0.0408778	0.0001	8.85e-22	1
ENSG00000232445.1	7237	1.04092	703.409	283.31	2.61e-13	7-101337966-C-A	29620	239	297	0.363971	1	1.36e-15	-0.534453	0.0637158	0.0001	7.21e-11	1
ENSG00000232445.1	7237	1.02705	738.871	286.454	8.21e-06	7-101297749-CA-C	-10597	244	305	0.374055	1	1.27e-06	0.312286	0.0632908	0.00519948	0.00520399	2
ENSG00000257923.9	7048	1.0696	779.58	285.728	0.00015641	7-102279306-A-G	463402	214	263	0.322304	1	4.35e-05	-0.0847791	0.0204636	0.0914909	0.0959436	1
ENSG00000260097.2	6374	1.02936	605.851	289.483	1.57e-08	7-102702276-T-C	345832	95	107	0.131127	1	1.06e-09	-0.582368	0.0927648	0.0001	6.7e-06	1
ENSG00000260097.2	6374	1.02406	630.913	291.933	9.62e-07	7-102471489-G-A	115045	232	279	0.341912	1	1.41e-07	0.386374	0.0718334	0.00049995	0.000502343	2
ENSG00000260097.2	6374	1.02765	637.472	291.979	9.57e-05	7-102460348-AAAGG-A	103904	34	39	0.0483871	1	2.77e-05	0.575692	0.135456	0.0534947	0.0541361	3
ENSG00000128563.13	6346	1.0349	623.412	289.201	7.83e-11	7-102432489-AT-A	68617	200	229	0.28125	1	2.74e-12	0.230308	0.0317245	0.0001	2.67e-08	1
ENSG00000160991.15	6072	1.05181	583.007	285.781	4.56e-56	7-102429137-A-G	-3969	62	63	0.0772059	1	1.29e-65	-0.649367	0.0300222	0.0001	4.91e-56	1
ENSG00000160991.15	6072	1.05384	584.658	285.851	7.92e-09	7-102436115-G-A	3009	287	382	0.468137	1	3.93e-10	-0.127144	0.0197172	0.0001	2.33e-06	2
ENSG00000160991.15	6072	1.05214	577.508	285.412	9.71e-05	7-102446444-C-T	13338	46	48	0.0588235	1	2.34e-05	-0.177894	0.0414684	0.0432957	0.0458281	3
ENSG00000160991.15	6072	1.05308	588.736	286.014	0.000123425	7-102433755-G-A	649	27	29	0.0356265	1	3.16e-05	0.170675	0.0404522	0.0555944	0.0595242	4
ENSG00000239480.1	6074	1.03397	610.447	289.45	1.37e-07	7-102429137-A-G	-5643	62	63	0.0772059	1	1.51e-08	-0.631726	0.108843	0.0001	5.99e-05	1
ENSG00000160993.3	6037	1.06701	614.268	291.932	2.73e-06	7-102429137-A-G	-35739	62	63	0.0772059	1	4.47e-07	-0.303769	0.059005	0.00049995	0.00105793	1
ENSG00000160993.3	6037	1.06218	627.537	293.177	6.57e-05	7-102411817-TG-T	-53059	166	185	0.230673	1	1.82e-05	0.165212	0.0379936	0.0294971	0.0321926	2
ENSG00000161036.12	6037	1.04204	600.955	290.443	2.77e-25	7-102424608-G-A	-40321	63	64	0.0784314	1	4.43e-29	-0.501934	0.0407128	0.0001	1.98e-23	1
ENSG00000161036.12	6037	1.04634	615.87	291.3	1.52e-16	7-102461355-TTTTG-T	-3574	260	328	0.402948	1	6.69e-19	0.210835	0.02235	0.0001	2.28e-14	2
ENSG00000161036.12	6037	1.04332	599.799	289.91	8.4e-05	7-102006342-A-G	-458587	102	110	0.134804	1	2.23e-05	0.129694	0.0301538	0.039896	0.042335	3
ENSG00000005075.15	5987	1.03956	611.25	292.951	6.3e-13	7-102462847-G-A	-16060	110	124	0.151961	1	1.09e-14	0.209345	0.0258812	0.0001	1.61e-10	1
ENSG00000005075.15	5987	1.03318	611.264	293.32	2.7e-05	7-102462374-C-CT	-16533	61	68	0.0835381	1	6.59e-06	0.173588	0.0379149	0.0140986	0.0140738	2
ENSG00000170667.14	5908	1.06915	577.87	286.588	0.000101386	7-102472646-T-C	-45135	251	318	0.389706	1	2.56e-05	0.223442	0.0523412	0.0424957	0.0453109	2
ENSG00000170667.14	5908	1.07876	568.771	284.899	2.65e-05	7-101912449-T-C	-605332	39	40	0.0490196	1	5.03e-06	0.636353	0.137182	0.00829917	0.0103736	3
ENSG00000170667.14	5908	1.0608	609.092	289.567	0.000113043	7-102766784-G-GT	249003	75	79	0.0985037	1	3.19e-05	-0.368508	0.0873947	0.0523948	0.0549972	4
ENSG00000205238.9	5884	1.03244	521.535	283.308	0.000194305	7-103346818-A-ATGTG	795586	20	20	0.0245098	1	5.2e-05	-0.789339	0.192534	0.0888911	0.0881646	1
ENSG00000168255.19	5849	1.0542	541.419	286.161	1.27e-05	7-102460147-C-CAA	-112509	12	12	0.0152284	1	2.17e-06	1.2334	0.255869	0.00429957	0.00512897	1
ENSG00000168255.19	5849	1.05233	539.351	286.266	5.08e-06	7-102799737-T-C	227081	298	400	0.490196	1	7.42e-07	0.306458	0.0607418	0.00149985	0.0019617	2
ENSG00000168255.19	5849	1.05876	539.475	285.472	0.000110163	7-102462430-C-T	-110226	11	11	0.0134804	1	2.64e-05	1.08024	0.253517	0.0445955	0.0475925	3
ENSG00000105808.17	5812	1.04104	600.887	293.783	2.05e-11	7-102478963-T-G	-137794	220	262	0.322055	1	7.01e-13	-0.432367	0.0578914	0.0001	5.73e-09	1
ENSG00000105808.17	5812	1.03399	602.78	294.289	1.74e-05	7-102451094-G-A	-165663	42	43	0.0532178	1	4.28e-06	0.580914	0.124284	0.00789921	0.00880761	2
ENSG00000105808.17	5812	1.03865	611.305	294.812	4.46e-05	7-102691344-A-G	74587	42	44	0.0540541	1	1.27e-05	0.523624	0.118172	0.0214978	0.022989	3
ENSG00000267368.1	5799	1.03579	550.749	288.435	9e-12	7-102737562-G-A	94771	176	214	0.262315	1	1.65e-13	0.484912	0.0630711	0.0001	2.46e-09	1
ENSG00000267368.1	5799	1.04139	530.031	286.666	1.01e-05	7-102887338-C-G	244547	267	354	0.433824	1	1.69e-06	-0.275121	0.0564533	0.00329967	0.00423082	2
ENSG00000267368.1	5799	1.04318	547.981	287.419	0.000132949	7-102759410-C-T	116619	105	109	0.133907	1	3.5e-05	0.390032	0.0929929	0.060394	0.0615361	3
ENSG00000228049.7	5907	1.04917	564.736	290.804	3.76e-29	7-102698721-C-T	27092	107	120	0.14742	1	1.29e-33	1.07921	0.0797865	0.0001	1.14e-27	1
ENSG00000228049.7	5907	1.05386	569.966	291.26	0.000157044	7-103046563-T-A	374934	230	283	0.347666	1	4.66e-05	-0.252473	0.061195	0.070193	0.0733461	2
ENSG00000233297.4	5977	1.04724	574.833	289.155	2.33e-19	7-102461063-A-G	-229406	213	254	0.312039	1	3.04e-22	-0.59404	0.056965	0.0001	2.33e-17	1
ENSG00000233297.4	5977	1.03739	601.163	292.352	8.62e-06	7-102732090-T-C	41621	141	176	0.218905	1	1.84e-06	0.324847	0.0668983	0.00359964	0.00417831	2
ENSG00000233297.4	5977	1.04804	562.31	287.925	2.45e-07	7-102323497-CT-C	-366972	31	31	0.0379902	1	2.46e-08	-0.779813	0.136518	0.0001	8.81e-05	3
ENSG00000233297.4	5977	1.04311	567.499	288.582	2.73e-05	7-102769437-T-A	78968	16	17	0.0208333	1	5.98e-06	0.900524	0.195746	0.0115988	0.0126012	4
ENSG00000222011.8	5978	1.04396	542.438	289.356	0.000138764	7-102019367-GGCACAT-G	-729604	17	18	0.0221675	1	3.81e-05	0.960289	0.230059	0.0614939	0.0634388	2
ENSG00000230257.2	6455	1.06314	573.16	287.933	2.96e-07	7-102976540-T-C	3103	122	134	0.165025	1	2.78e-08	0.234905	0.0412973	0.0001	9.53e-05	1
ENSG00000230257.2	6455	1.05338	604.16	291.305	3.28e-05	7-103741794-A-AT	768357	122	141	0.173219	1	7.67e-06	-0.179109	0.0394105	0.0134986	0.0155381	2
ENSG00000161040.16	6502	1.04737	616.014	290.751	1.42e-07	7-103188146-C-G	113303	16	16	0.0196078	1	1.46e-08	-2.69299	0.463676	0.0001	5.52e-05	1
ENSG00000161040.16	6502	1.04379	622.396	291.422	7.13e-11	7-103209723-C-T	134880	16	16	0.019656	1	2.39e-12	-83.3188	11.4465	0.0001	2.08e-08	2
ENSG00000161040.16	6502	1.05821	585.24	287.435	3.28e-05	7-103740402-C-T	665559	132	154	0.188725	1	6.86e-06	-0.183532	0.040163	0.0124987	0.0146973	3
ENSG00000170632.13	6502	1.03952	650.774	290.259	3.12e-39	7-103114883-A-G	40002	47	60	0.0737101	1	6.85e-45	1.02256	0.0622217	0.0001	7.76e-38	1
ENSG00000161048.11	6473	1.02938	606.576	287.875	5.72e-06	7-103191235-CA-C	41675	68	80	0.0982801	1	1.02e-06	-0.18888	0.0379316	0.00279972	0.0028961	1
ENSG00000170629.14	6934	1.02894	646.458	292.178	1.46e-12	7-103185424-T-C	-94986	16	17	0.0208845	1	3.77e-14	-1.04724	0.13237	0.0001	5.11e-10	1
ENSG00000105821.14	7023	1.02197	619.851	290.676	9.46e-05	7-103175258-G-T	-169615	246	310	0.380051	1	2.85e-05	0.103325	0.0243454	0.050495	0.0529876	1
ENSG00000237513.1	7538	1.04613	817.467	287.024	1.9e-12	7-104957222-A-T	16159	278	348	0.427518	1	3.04e-14	0.372157	0.046852	0.0001	5.99e-10	1
ENSG00000242154.1	7217	1.03345	1020.18	296.693	0.000116315	7-104779838-C-T	-524439	117	129	0.158477	1	4.33e-05	-0.349122	0.0842444	0.10419	0.102599	1
ENSG00000135250.16	7232	1.04279	998.626	293.088	6.54e-05	7-105252747-CTT-C	-146561	141	151	0.189698	1	2.02e-05	0.0988395	0.0228574	0.0541946	0.0552198	1
ENSG00000091127.13	7283	1.04544	951.604	294.425	4.22e-11	7-105515483-C-T	-6784	92	97	0.118873	1	1.69e-12	0.41659	0.0568157	0.0001	1.82e-08	1
ENSG00000091127.13	7283	1.04264	947.282	294.54	2.23e-10	7-105488061-C-A	-34206	15	16	0.019656	1	1.14e-11	0.833044	0.118473	0.0001	1.08e-07	2
ENSG00000091127.13	7283	1.04596	921.377	293.201	5.9e-05	7-105582134-G-A	59867	120	135	0.165441	1	1.66e-05	-0.207026	0.0473731	0.0405959	0.0453312	3
ENSG00000135249.7	7307	1.04546	980.079	292.678	0.000127817	7-106347683-T-C	815598	94	106	0.129902	1	4.27e-05	-0.169188	0.0407922	0.10219	0.104885	1
ENSG00000272604.1	7302	1.09614	963.395	289.756	2.34e-05	7-105550888-A-G	-20195	205	243	0.298526	1	5.57e-06	0.274514	0.0594611	0.0119988	0.0147867	1
ENSG00000280439.1	7593	1.04048	1087.12	293.579	7.94e-05	7-105764578-G-T	-271220	58	59	0.0723039	1	2.56e-05	0.521385	0.122121	0.070493	0.0734804	1
ENSG00000005249.12	7151	1.07563	880.878	288.64	1.61e-05	7-107997428-TAAACAAACAAAC-T	952779	12	12	0.0147059	1	3.48e-06	-0.392043	0.0830651	0.00979902	0.00985999	1
ENSG00000105856.13	6974	1.03674	937.546	293.543	5.58e-05	7-107452436-G-A	283475	296	394	0.48403	1	1.71e-05	-0.0635838	0.0145742	0.0428957	0.0449603	1
ENSG00000272072.1	6976	1.05837	892.92	292.121	7.59e-10	7-107562820-T-G	369520	152	176	0.215686	1	4.7e-11	0.356337	0.0523654	0.0001	2.88e-07	1
ENSG00000105865.10	6726	1.04364	851.021	294	5.18e-05	7-106831392-G-A	-732092	9	10	0.0122549	1	1.6e-05	-0.701825	0.160284	0.0326967	0.0368897	1
ENSG00000164597.13	6725	1.03713	817.604	292.382	1.25e-70	7-107561130-G-A	-2827	155	179	0.219363	1	1.97e-80	0.725121	0.0284206	0.0001	3.26e-70	1
ENSG00000105879.11	6675	1.04866	789.025	294.876	1.23e-05	7-107749601-CT-C	5904	193	213	0.26148	1	2.86e-06	-0.131401	0.0275986	0.00649935	0.00757423	1
ENSG00000105879.11	6675	1.04316	838.785	297.897	4.93e-05	7-107873638-G-A	129941	18	18	0.0220588	1	1.53e-05	0.368567	0.0839986	0.0328967	0.034629	2
ENSG00000241764.3	6680	1.02844	799.507	294.153	1.11e-21	7-107755787-A-G	11351	191	219	0.268382	1	2.1e-24	0.41747	0.037777	0.0001	2.69e-19	1
ENSG00000135241.16	7346	1.03626	902.364	298.74	1.48e-07	7-108519111-A-G	-9050	279	348	0.427518	1	2.74e-08	-0.103567	0.018192	0.0001	9.48e-05	1
ENSG00000177683.13	7369	1.05408	854.538	293.675	4.77e-34	7-108562279-TATTAA-T	-7174	222	261	0.320639	1	1.7e-38	0.2539	0.0171455	0.0001	9.04e-33	1
ENSG00000173114.12	6073	1.03848	666.352	288.673	0.000148268	7-110717463-T-TCAAAA	-373543	13	13	0.0160494	1	4.48e-05	-0.416135	0.100613	0.0820918	0.0845597	1
ENSG00000128512.20	6147	1.04455	663.763	287.891	3.06e-05	7-112169017-T-C	-37394	85	90	0.110294	1	7.09e-06	-0.227496	0.0498554	0.0147985	0.0165728	1
ENSG00000006652.13	6372	1.04395	747.693	294.134	3.54e-13	7-112473591-G-A	50623	271	336	0.412776	1	7.66e-15	-0.132066	0.0162194	0.0001	9.86e-11	1
ENSG00000006652.13	6372	1.03881	760.367	295.545	3.95e-11	7-112445345-T-C	22377	100	105	0.128676	1	1.87e-12	0.175887	0.0240343	0.0001	1.51e-08	2
ENSG00000006652.13	6372	1.04991	725.934	292.509	4.59e-10	7-112445287-C-T	22319	293	373	0.458128	1	2.38e-11	0.110407	0.015968	0.0001	1.55e-07	3
ENSG00000006652.13	6372	1.05209	727.18	292.428	1.11e-09	7-112445394-C-T	22426	236	287	0.352217	1	6.47e-11	0.120515	0.0178524	0.0001	3.78e-07	4
ENSG00000181016.9	6453	1.0359	813.131	301.375	5.4e-12	7-112476143-G-A	-4875	220	249	0.305147	1	2.83e-13	0.211857	0.0278546	0.0001	2.17e-09	1
ENSG00000181016.9	6453	1.03948	792.043	299.696	8.98e-07	7-112445291-C-T	-35727	197	230	0.282555	1	1.81e-07	0.14283	0.0268044	0.00069993	0.000525222	2
ENSG00000164603.11	6660	1.03814	660.681	289.642	6.13e-08	7-112939865-A-G	-51	64	65	0.0796569	1	6.05e-09	-0.214091	0.0358584	0.0001	2.71e-05	1
ENSG00000164604.12	6607	1.04767	546.684	282.678	3.71e-06	7-113142501-G-A	54723	224	273	0.334559	1	4.91e-07	-0.350048	0.068226	0.00159984	0.00147808	1
ENSG00000214194.8	6525	1.04314	592.211	288.38	0.000226217	7-114046254-C-A	927641	77	81	0.0992647	1	7.21e-05	0.170618	0.0424468	0.112789	0.112677	1
ENSG00000105967.15	5710	1.04265	596.379	291.361	8.01e-05	7-116025634-G-A	-134262	141	159	0.195332	1	2.41e-05	-0.0945005	0.0220606	0.0365963	0.040187	1
ENSG00000279086.1	5737	1.0391	619.121	293.301	7.23e-06	7-116180563-T-C	-30948	222	261	0.320639	1	1.68e-06	0.315428	0.0646951	0.0029997	0.00355397	1
ENSG00000135269.17	5727	1.04316	604.086	291.802	1.26e-05	7-116247016-G-A	24212	88	94	0.115764	1	2.98e-06	0.240547	0.0506036	0.00549945	0.00602917	1
ENSG00000198898.13	5271	1.06659	526.913	289.584	9.08e-08	7-116894693-T-C	83623	200	236	0.289926	1	9.46e-09	-0.0659313	0.0111953	0.0001	2.4e-05	1
ENSG00000128534.7	6096	1.03403	475.226	292.358	3.86e-07	7-118196700-TTTTATTTATTTA-T	12668	24	24	0.0306905	1	5.03e-08	0.322948	0.0579071	0.0001	0.000134688	1
ENSG00000128534.7	6096	1.03291	475.986	293.44	2.94e-05	7-118177037-C-CA	-6995	116	134	0.165842	1	7.55e-06	0.138636	0.0304796	0.0106989	0.01192	2
ENSG00000128534.7	6096	1.04088	464.819	290.663	0.000198215	7-117827494-C-T	-356538	13	16	0.0196078	1	6.14e-05	-0.260445	0.0641696	0.0769923	0.0783715	3
ENSG00000071243.15	6508	1.05866	631.926	296.243	1.68e-05	7-120956463-ACACCACATAT-A	5714	123	140	0.171569	1	4.27e-06	-0.145696	0.031171	0.00619938	0.00787208	1
ENSG00000071243.15	6508	1.06502	624.422	294.999	7.6e-05	7-121532148-T-A	581399	254	313	0.383578	1	2.28e-05	-0.107101	0.0249307	0.0325967	0.0368889	2
ENSG00000106034.17	6478	1.04132	579.82	293.351	5.47e-24	7-121040787-C-T	52110	291	401	0.492629	1	2.14e-27	-0.392944	0.0331074	0.0001	4.43e-22	1
ENSG00000106034.17	6478	1.03189	611.952	295.968	7.8e-05	7-120970204-G-A	-18473	49	56	0.0686275	1	2.42e-05	0.342874	0.0800828	0.0437956	0.0417291	2
ENSG00000272686.1	6982	1.06951	506.886	284.091	1.88e-05	7-123653098-A-C	-95970	269	347	0.425245	1	3.47e-06	0.226282	0.0479412	0.00439956	0.00663564	1
ENSG00000186676.3	8737	1.0444	535.464	286.496	0.00011961	7-125623965-A-AAGATAGAT	590512	146	162	0.205063	1	3.27e-05	0.372552	0.0884584	0.0530947	0.0538252	1
ENSG00000048405.9	6291	1.06701	519.392	281.725	5.85e-07	7-127415988-C-T	-15936	243	312	0.383292	1	5.31e-08	-0.129234	0.0232105	0.0001	0.000171302	1
ENSG00000179562.2	6458	1.05358	554.615	285.966	8.81e-05	7-127542433-CA-C	-51178	265	339	0.416049	1	2.25e-05	0.101478	0.0236044	0.0372963	0.0396182	1
ENSG00000197157.10	6361	1.03721	616.103	292.216	8.8e-05	7-127916063-T-TAG	263883	156	176	0.217284	1	2.75e-05	-0.0966305	0.0227253	0.0433957	0.0465481	1
ENSG00000279078.1	6572	1.0523	604.47	288.075	1.19e-05	7-127439762-G-A	-558315	74	79	0.0968137	1	2.41e-06	-0.383404	0.0798952	0.00429957	0.00542519	1
ENSG00000128594.7	6568	1.04592	666.993	297.177	3.12e-13	7-128097098-C-T	64991	53	60	0.0735294	1	7.57e-15	0.19102	0.0234611	0.0001	7.32e-11	1
ENSG00000128594.7	6568	1.05414	644.332	295.001	3.08e-09	7-128118008-A-G	85901	228	276	0.338235	1	2.22e-10	-0.100734	0.0153936	0.0001	9.53e-07	2
ENSG00000106344.8	6698	1.05233	629.916	287.529	5.29e-05	7-128276155-G-A	-67753	122	134	0.164216	1	1.32e-05	0.184619	0.0417358	0.0259974	0.0267885	1
ENSG00000106348.16	6616	1.04585	692.409	298.001	2.4e-05	7-128462454-C-CTCGT	52202	46	47	0.0577396	1	6.84e-06	0.0920352	0.0201383	0.0105989	0.013413	1
ENSG00000106348.16	6616	1.03821	716.477	299.968	0.000160123	7-128445055-A-ATT	34803	61	64	0.079602	1	6.14e-05	0.0714882	0.0176145	0.09959	0.0980413	2
ENSG00000135245.9	6503	1.0517	627.115	291.109	4.11e-05	7-128922593-G-A	466744	288	383	0.470516	1	9.89e-06	-0.237285	0.0528757	0.0188981	0.0205928	1
ENSG00000135245.9	6503	1.05235	618.698	290.36	0.0001326	7-128688021-C-CT	232172	96	107	0.133085	1	3.73e-05	-0.330864	0.0791683	0.0631937	0.0674642	2
ENSG00000165055.15	6454	1.01348	729.145	301.088	8.67e-25	7-128501969-A-T	25240	266	344	0.421642	1	1.49e-27	0.349262	0.0293124	0.0001	3.26e-22	1
ENSG00000165055.15	6454	1.022	705.952	298.628	6.65e-14	7-128477173-G-A	444	59	62	0.0759804	1	1.69e-15	0.487453	0.0583184	0.0001	2.76e-11	2
ENSG00000165055.15	6454	1.01773	702.313	299.204	8.82e-06	7-128528855-T-C	52126	249	308	0.378109	1	2.39e-06	-0.14496	0.0302025	0.00519948	0.00560145	3
ENSG00000273270.1	6449	1.05008	652.36	291.624	1.36e-31	7-128568341-A-T	37272	206	249	0.306173	1	2.35e-36	-0.692497	0.0486442	0.0001	3.41e-30	1
ENSG00000273270.1	6449	1.06149	650.872	289.831	3.09e-06	7-128516152-CAA-C	-14917	168	195	0.239558	1	4.71e-07	0.265379	0.0516525	0.00149985	0.00133676	2
ENSG00000280828.1	6458	1.06089	655.466	290.954	9.1e-13	7-128641202-G-A	107550	279	362	0.444717	1	1.48e-14	0.273425	0.033986	0.0001	1.59e-10	1
ENSG00000280828.1	6458	1.07104	668.03	291.033	1.85e-05	7-128567208-CTTT-C	33556	208	250	0.306733	1	4.05e-06	0.431795	0.0921484	0.00879912	0.00870339	3
ENSG00000281896.1	6545	1.03666	713.41	291.573	3.59e-22	7-128658919-G-GT	41054	294	377	0.462217	1	3.63e-25	0.397819	0.0353143	0.0001	5.25e-20	1
ENSG00000243302.3	6596	1.04697	668.329	291.774	6.33e-39	7-128641202-G-A	-9983	279	362	0.444717	1	7.96e-45	0.433365	0.0264472	0.0001	9.03e-38	1
ENSG00000243302.3	6596	1.05542	651.924	289.743	0.000154674	7-128722372-A-G	71187	141	167	0.20516	1	4.37e-05	-0.125309	0.0302603	0.0779922	0.0823258	2
ENSG00000230715.3	6596	1.04629	749.392	294.043	4.55e-52	7-128641202-G-A	-11639	279	362	0.444717	1	6.56e-59	0.521881	0.0261443	0.0001	1.91e-51	1
ENSG00000229413.2	6593	1.03	742.239	294.855	2.57e-25	7-128631937-A-G	-22031	277	358	0.439803	1	1.83e-28	0.484492	0.0397997	0.0001	4.2e-23	1
ENSG00000243679.1	6594	1.03198	708.655	294.691	2.6e-52	7-128641202-G-A	-12818	279	362	0.444717	1	9.59e-60	0.463338	0.0230304	0.0001	5.03e-51	1
ENSG00000243679.1	6594	1.02757	731.934	296.9	4.23e-05	7-128793007-G-T	138987	227	271	0.332924	1	1.25e-05	0.120405	0.0271503	0.0259974	0.027392	2
ENSG00000281490.1	6603	1.05861	686.728	291.497	5.4e-23	7-128641202-G-A	-17589	279	362	0.444717	1	2.08e-26	0.296449	0.0255601	0.0001	2.62e-21	1
ENSG00000281490.1	6603	1.05148	681.635	291.665	8.05e-09	7-128584224-A-C	-74567	89	99	0.121921	1	5.32e-10	0.241026	0.0376863	0.0001	2.88e-06	2
ENSG00000271553.1	6619	1.03855	794.518	298.395	1.39e-05	7-128723714-A-G	56671	243	318	0.390394	1	4.01e-06	-0.260039	0.0554657	0.00859914	0.00910792	1
ENSG00000271553.1	6619	1.03923	768.146	297.229	1.45e-14	7-128584224-A-C	-82819	89	99	0.121921	1	2.87e-16	0.59609	0.0692303	0.0001	4.07e-12	3
ENSG00000271553.1	6619	1.03142	793.532	299.126	5.26e-09	7-128694541-AAAAG-A	27498	232	289	0.355037	1	6.06e-10	0.366811	0.0575446	0.0001	2.79e-06	4
ENSG00000205085.10	6619	1.037	711.778	291.698	3.69e-06	7-128714455-G-A	42189	198	245	0.300493	1	7.31e-07	0.175389	0.0347366	0.00229977	0.00207182	1
ENSG00000271344.1	6635	1.04975	729.323	295.012	0.000111607	7-128658919-G-GT	-31532	294	377	0.462217	1	3.53e-05	0.175732	0.0419177	0.0651935	0.0674505	1
ENSG00000271344.1	6635	1.05449	702.285	292.39	0.000160211	7-128711658-GACACACACAC-G	21207	72	77	0.0979644	1	4.93e-05	-0.282581	0.0687218	0.0927907	0.0921062	2
ENSG00000128595.16	6684	1.04568	653.022	285.198	2.87e-05	7-128735549-A-G	-3743	285	365	0.44802	1	5.97e-06	0.12034	0.0261526	0.0133987	0.0151976	1
ENSG00000128617.2	6748	1.05761	740.599	290.82	5.31e-05	7-129521694-GAAAA-G	745904	24	24	0.029703	1	1.48e-05	0.882308	0.200669	0.0286971	0.031158	1
ENSG00000128596.16	6769	1.0473	789.794	294.157	1.33e-06	7-128791132-C-G	375	83	90	0.110565	1	2.57e-07	-0.35039	0.0666057	0.00059994	0.000744606	1
ENSG00000128524.4	6925	1.04371	728.966	288.634	0.000106249	7-128169252-C-A	-693574	260	328	0.4025	1	3.05e-05	0.0799883	0.018919	0.0648935	0.0653357	1
ENSG00000272899.3	6933	1.05318	778.842	291.475	1.33e-06	7-128870523-C-CCT	4215	217	267	0.327206	1	2.26e-07	0.342297	0.0647563	0.00029997	0.000702567	1
ENSG00000128604.19	7085	1.02368	811.549	295.326	2.16e-09	7-128938247-T-G	635	294	395	0.485222	1	1.95e-10	0.12834	0.019538	0.0001	1.27e-06	1
ENSG00000275106.1	7127	1.03181	840.889	296.367	2.46e-47	7-128997940-T-C	44624	261	332	0.407635	1	3.96e-53	0.938642	0.0507194	0.0001	8.33e-46	1
ENSG00000064419.13	7372	1.05155	901.912	299.119	2.29e-27	7-129072814-G-A	17641	179	211	0.258578	1	1.03e-30	-0.286348	0.0224376	0.0001	1.21e-25	1
ENSG00000064419.13	7372	1.04819	889.949	299.046	4.25e-06	7-129092050-A-C	36877	45	46	0.0563726	1	1.01e-06	-0.222218	0.0446123	0.00259974	0.00282547	2
ENSG00000158457.5	7364	1.03894	847.356	295.808	4.05e-32	7-129137407-C-T	-7485	297	387	0.474265	1	2.31e-36	0.331571	0.0232795	0.0001	2.63e-30	1
ENSG00000158457.5	7364	1.03356	845.389	296.032	1.26e-11	7-129143002-CT-C	-1890	195	227	0.278186	1	4.93e-13	0.188511	0.0250595	0.0001	5.67e-09	2
ENSG00000158457.5	7364	1.04335	812.651	293.752	1.44e-07	7-129174627-C-T	29735	79	83	0.101966	1	1.76e-08	-0.215286	0.0372831	0.00019998	7.76e-05	3
ENSG00000240204.2	7162	1.03769	811.315	292.619	6.25e-05	7-129503829-C-CTT	1350	21	21	0.0263158	1	1.89e-05	-0.766921	0.176711	0.040096	0.0434378	1
ENSG00000273329.1	6714	1.0268	842.244	295.49	1.8e-06	7-129575167-TA-T	-36463	256	322	0.394608	1	3.85e-07	-0.237399	0.0458317	0.00089991	0.00126121	1
ENSG00000146842.16	6630	1.02716	983.561	302.296	4.28e-13	7-130217657-TAA-T	9887	60	61	0.0753086	1	1.81e-14	-0.314454	0.0392343	0.0001	2.31e-10	1
ENSG00000146842.16	6630	1.03864	981.835	301.587	1.27e-05	7-130686847-A-G	479077	166	190	0.23399	1	3.8e-06	-0.116397	0.0247688	0.00959904	0.0102789	2
ENSG00000158525.15	6822	1.03832	1007.04	298.434	4.39e-18	7-130368174-T-C	23358	166	187	0.229167	1	3.2e-20	0.788763	0.0802272	0.0001	1.23e-15	1
ENSG00000158525.15	6822	1.03469	1029.17	300.657	1.77e-15	7-130369512-G-T	24696	218	269	0.329657	1	3.62e-17	-0.338344	0.0380351	0.0001	7.01e-13	2
ENSG00000158525.15	6822	1.0407	991.053	297.71	0.000103605	7-130369363-G-A	24547	134	144	0.17734	1	3.62e-05	0.372711	0.0890241	0.0849915	0.0873019	3
ENSG00000106477.18	6736	1.05523	996.62	294.166	8.49e-18	7-130431183-CT-C	-11250	300	401	0.492556	1	5.34e-20	0.271623	0.0277991	0.0001	1.38e-15	1
ENSG00000106484.14	6690	1.01989	1021.45	300.722	2.41e-11	7-130487019-G-A	-4310	182	213	0.261029	1	1.43e-12	-0.377086	0.0512477	0.0001	1.72e-08	1
ENSG00000106484.14	6690	1.02081	1032.84	301.424	1.46e-05	7-130671851-CTTTAT-C	180522	303	399	0.49	1	4.44e-06	0.206625	0.0442857	0.0104989	0.0136391	2
ENSG00000158623.14	6751	1.04028	1075.4	298.601	4.82e-52	7-130588896-T-G	-79751	144	164	0.20098	1	1.63e-58	-0.916819	0.0462509	0.0001	5.78e-51	1
ENSG00000158623.14	6751	1.04463	1054.44	297.415	5.61e-10	7-130645454-C-T	-23193	39	39	0.0480296	1	4.07e-11	-0.823556	0.120649	0.0001	3.06e-07	2
ENSG00000158623.14	6751	1.03533	1090.78	299.575	4.7e-05	7-130574654-C-A	-93993	63	65	0.0804455	1	1.58e-05	0.424556	0.0969138	0.0433957	0.0443212	3
ENSG00000226380.9	7107	1.04389	1125.61	300.346	8.17e-09	7-130883860-TC-T	-29450	154	175	0.214461	1	9.59e-10	-0.222471	0.0353458	0.0001	5.43e-06	1
ENSG00000226380.9	7107	1.04344	1125.45	300.231	2.04e-05	7-131805778-A-G	892468	21	21	0.0257353	1	6.15e-06	-0.439693	0.0957106	0.0188981	0.0188709	2
ENSG00000231721.6	7018	1.04505	1208.65	299.755	4.07e-05	7-130956308-G-A	-153787	276	350	0.428922	1	1.48e-05	0.133873	0.0304494	0.040496	0.0411151	1
ENSG00000273489.1	7374	1.04824	1305.22	303.933	2.16e-05	7-130725730-T-TTTTC	-771964	242	281	0.345269	1	7.49e-06	0.270939	0.0595464	0.0213979	0.0229542	1
ENSG00000273489.1	7374	1.04201	1343.04	305.675	5.74e-05	7-131079257-C-T	-418437	39	44	0.0539216	1	2.33e-05	-0.5893	0.13734	0.0631937	0.0653701	2
ENSG00000128567.16	7572	1.04363	1239.25	296.492	4.22e-05	7-131014205-C-T	-544012	19	20	0.0245098	1	1.38e-05	-0.836477	0.189574	0.0411959	0.0439265	1
ENSG00000213261.3	7621	1.06309	1197.9	293.959	0.000117604	7-131921441-G-A	258817	49	51	0.0626536	1	4.04e-05	-0.333756	0.0802123	0.110389	0.112685	1
ENSG00000106554.11	5954	1.0345	674.119	290.119	4.4e-06	7-133008776-C-T	-73312	234	277	0.339461	1	8.35e-07	0.148014	0.0294749	0.00159984	0.00238877	1
ENSG00000131558.14	5793	1.0419	647.731	291.878	8.06e-26	7-133856872-A-G	603799	85	90	0.110565	1	2.14e-29	-0.560639	0.0451351	0.0001	5.97e-24	1
ENSG00000131558.14	5793	1.03158	666.609	293.376	8.19e-13	7-133254275-C-A	1202	123	138	0.169118	1	2.02e-14	0.494617	0.0618069	0.0001	2.75e-10	2
ENSG00000131558.14	5793	1.03392	661.842	292.61	7.98e-07	7-133257366-G-GCA	4293	176	199	0.243873	1	1.28e-07	-0.27684	0.0512864	0.00039996	0.000402805	3
ENSG00000131558.14	5793	1.0387	647.378	291.649	3.81e-07	7-134068112-T-C	815039	163	196	0.240196	1	5.24e-08	-0.489093	0.087808	0.00019998	0.000175859	4
ENSG00000131558.14	5793	1.03298	675.589	294.07	1.85e-05	7-134069173-A-C	816100	179	212	0.259852	1	4.86e-06	0.44637	0.0960694	0.00849915	0.010617	5
ENSG00000205060.10	6919	1.06079	516.037	280.962	3.49e-05	7-134288478-A-G	-28573	282	378	0.464373	1	6.39e-06	-0.122144	0.026633	0.0119988	0.013626	1
ENSG00000085662.13	7181	1.0188	633.995	288.857	7.79e-08	7-134525382-G-A	66130	37	38	0.0465686	1	7.99e-09	0.283332	0.0478571	0.00019998	4.06e-05	1
ENSG00000085662.13	7181	1.02145	629.015	288.561	8.61e-05	7-134821803-C-T	362551	221	258	0.316502	1	2.46e-05	0.0981856	0.022945	0.0484952	0.0490372	2
ENSG00000085662.13	7181	1.01928	615.428	288.153	2.04e-05	7-134327021-C-T	-132231	231	297	0.364865	1	4.63e-06	0.098459	0.0211393	0.0116988	0.0113545	3
ENSG00000085662.13	7181	1.01788	639.057	289.111	2.61e-05	7-134495904-GT-G	36652	92	102	0.125307	1	6.39e-06	1.53389	0.334438	0.0165983	0.0152843	4
ENSG00000085662.13	7181	1.01998	639.117	289.111	2e-06	7-134470096-A-G	10844	95	106	0.129902	1	3.36e-07	-0.743354	0.14275	0.0009999	0.00110901	5
ENSG00000146859.6	8357	1.04257	816.801	290.607	2.48e-25	7-135171154-G-A	22990	305	406	0.498772	1	7.12e-29	-0.163967	0.0133479	0.0001	2.37e-23	1
ENSG00000272941.1	8338	1.0385	839.146	294.983	4.38e-20	7-135124594-C-T	-43809	300	391	0.480344	1	8.71e-23	-0.230185	0.0217569	0.0001	8.42e-18	1
ENSG00000272941.1	8338	1.03613	851.097	295.753	3.05e-07	7-135163570-G-A	-4833	200	234	0.286765	1	4.39e-08	0.129383	0.0230951	0.00029997	0.000189755	2
ENSG00000122783.16	8336	1.03878	828.778	290.43	1.6e-26	7-135158126-C-A	-12669	305	406	0.498772	1	2.93e-30	0.313646	0.0247811	0.0001	1.69e-24	1
ENSG00000155561.14	8077	1.05857	876.682	295.699	2.98e-05	7-135678670-T-C	120751	302	391	0.479167	1	8.05e-06	0.0920526	0.020303	0.0180982	0.02031	1
ENSG00000155561.14	8077	1.05741	881.055	295.888	0.000136182	7-136276085-G-GAC	718166	173	190	0.234568	1	4.54e-05	-0.0950976	0.0230167	0.0953905	0.0974481	2
ENSG00000243317.7	7811	1.05363	857.014	296.384	3.65e-31	7-135672728-A-C	10232	142	152	0.186275	1	2.62e-35	-0.483006	0.034585	0.0001	1.02e-29	1
ENSG00000243317.7	7811	1.05193	853.676	295.857	1.11e-10	7-135670009-A-G	7513	43	43	0.0526961	1	5.33e-12	-0.436004	0.0609631	0.0001	3.99e-08	2
ENSG00000273219.1	7795	1.03042	808.022	291.959	2e-05	7-135730963-A-AT	26426	164	184	0.226044	1	5.05e-06	0.37001	0.0797762	0.0143986	0.0139298	1
ENSG00000105887.10	7700	1.0422	828.134	297.987	2.77e-09	7-135992633-G-GAC	15280	171	193	0.237101	1	2.42e-10	0.0953738	0.0146069	0.0001	1.3e-06	1
ENSG00000105887.10	7700	1.04739	810.361	296.129	0.00014882	7-136514636-A-G	537283	14	14	0.0172414	1	5.06e-05	0.184481	0.0449343	0.10089	0.100532	2
ENSG00000122779.17	7479	1.02767	1297.62	300.273	3.34e-09	7-138196944-T-C	-263390	210	249	0.305147	1	4.44e-10	0.243295	0.0378448	0.0001	3.05e-06	1
ENSG00000146858.7	7382	1.02552	1301.86	299.096	7.22e-05	7-139039054-A-G	3025	270	340	0.416667	1	2.73e-05	-0.24198	0.0568882	0.0826917	0.0834759	1
ENSG00000229677.1	7393	1.0335	1478.6	304.846	5.15e-07	7-139033198-C-CA	-16808	315	404	0.496259	1	1.47e-07	0.27815	0.0517922	0.00039996	0.000589282	1
ENSG00000105939.12	7390	1.05446	1177.81	295.031	1.63e-16	7-139125680-A-G	15961	126	170	0.20936	1	1.07e-18	-0.437244	0.0466668	0.0001	3.8e-14	1
ENSG00000105939.12	7390	1.04941	1240.74	297.922	7.94e-06	7-139131814-C-G	22095	227	305	0.373775	1	1.95e-06	0.167021	0.0344893	0.00639936	0.00763535	2
ENSG00000105948.13	7354	1.03155	1361	303.115	7.09e-22	7-139129080-T-C	-4664	128	171	0.209559	1	3.81e-24	-0.584442	0.0532792	0.0001	2.57e-19	1
ENSG00000105948.13	7354	1.01883	1408.07	305.607	3.03e-11	7-139132447-T-C	-1297	86	88	0.107843	1	2.99e-12	0.436508	0.0602582	0.0001	3.08e-08	2
ENSG00000105948.13	7354	1.03284	1376.74	303.862	1.28e-05	7-139099916-A-AAAATAAAT	-33828	155	168	0.206388	1	4.3e-06	-0.205677	0.0440166	0.0146985	0.0150445	3
ENSG00000157741.14	7198	1.02854	1289.05	301.051	5.02e-06	7-139129179-C-T	-101177	126	167	0.205665	1	1.53e-06	-0.181569	0.0370874	0.00579942	0.00551901	1
ENSG00000236279.6	7428	1.04462	1346.36	300.534	1.21e-08	7-139521888-T-C	-1968	45	48	0.0588235	1	1.88e-09	0.596352	0.0965169	0.0001	9.76e-06	1
ENSG00000059377.16	7140	1.04049	1162.01	302.244	4.59e-12	7-140016201-G-A	239150	249	320	0.392857	1	2.55e-13	-0.10071	0.013214	0.0001	2.42e-09	1
ENSG00000059377.16	7140	1.04617	1138.43	300.915	8.32e-05	7-139916994-G-A	139943	46	47	0.0577396	1	3.04e-05	0.124744	0.0295029	0.0752925	0.0793686	2
ENSG00000064393.15	7136	1.04737	1127.82	298.227	1.65e-05	7-139784011-G-GT	6233	285	366	0.449742	1	4.5e-06	-0.0837138	0.017953	0.0132987	0.014903	1
ENSG00000064393.15	7136	1.0552	1087.28	295.958	8.13e-05	7-139778376-T-G	598	205	256	0.314039	1	2.54e-05	0.0936947	0.0219389	0.0690931	0.072126	2
ENSG00000059378.12	6723	1.03014	1081.39	301.576	1.77e-15	7-140062981-A-G	-740	30	31	0.0379902	1	5.56e-17	-0.559729	0.0633118	0.0001	8.36e-13	1
ENSG00000006459.10	6615	1.05108	1024.77	300.86	8.81e-10	7-140088506-C-T	-88529	55	59	0.0726601	1	8.17e-11	0.169099	0.0251975	0.0001	4.34e-07	1
ENSG00000006459.10	6615	1.04353	1065.25	303.548	1.68e-07	7-140305903-A-C	128868	297	395	0.484069	1	3.36e-08	-0.0780179	0.0138016	0.0001	0.000120253	2
ENSG00000260231.1	6616	1.06271	929.443	295.087	6.13e-08	7-140224017-C-A	46756	54	55	0.067402	1	6.79e-09	-0.49604	0.0834002	0.0001	3e-05	1
ENSG00000260231.1	6616	1.05361	921.492	295.739	2.47e-05	7-140111908-A-G	-65353	245	301	0.369779	1	6.51e-06	0.191434	0.0417858	0.0145985	0.0179491	2
ENSG00000157800.17	6786	1.03997	972.629	296.723	5.86e-14	7-140399288-A-G	-5022	286	363	0.444853	1	1.08e-15	-0.170819	0.0202851	0.0001	2.18e-11	1
ENSG00000157800.17	6786	1.03296	1014.79	299.253	6.57e-08	7-140361811-C-T	-42499	32	32	0.0397022	1	9.35e-09	-0.297601	0.0505304	0.0001	4.79e-05	2
ENSG00000133606.10	6656	1.04777	997.15	294.669	9.36e-05	7-140076584-A-G	-402985	193	234	0.286765	1	3.19e-05	0.0906569	0.0214967	0.0742926	0.077838	1
ENSG00000133597.10	6506	1.03468	979.014	298.624	8.69e-19	7-140673131-CGGCGCGGCGGGTGTCGGGCGG-C	-22	40	41	0.0503685	1	7.88e-21	-0.654743	0.0653534	0.0001	2.52e-16	1
ENSG00000090266.12	6459	1.06444	913.947	293.503	4.35e-06	7-140700553-T-C	3732	156	192	0.238213	1	9.54e-07	-0.123177	0.0246637	0.00269973	0.00270227	1
ENSG00000157764.12	6413	1.02712	928.846	299.593	8.16e-05	7-140509542-G-A	-415222	19	20	0.0246305	1	3.18e-05	0.303816	0.0720302	0.0653935	0.0672083	1
ENSG00000006530.15	5337	1.03099	696.085	296.199	6.81e-09	7-141662893-A-T	111588	188	209	0.256158	1	7.52e-10	0.1666	0.0262838	0.0001	3.2e-06	1
ENSG00000244701.1	5146	1.02368	678.276	298.039	4.69e-07	7-141662893-A-T	6166	188	209	0.256158	1	9.59e-08	0.248211	0.0455078	0.00039996	0.000260196	1
ENSG00000270157.1	5149	1.05387	691.637	297.713	2.2e-10	7-141662893-A-T	-953	188	209	0.256158	1	1.78e-11	0.26567	0.0381583	0.0001	6.39e-08	1
ENSG00000257093.6	5205	1.05265	669.109	298.576	1.37e-17	7-141662893-A-T	-39260	188	209	0.256158	1	1.04e-19	0.137876	0.0142489	0.0001	1.64e-15	1
ENSG00000257093.6	5205	1.03332	726.063	303.867	0.000114494	7-142638356-C-G	936203	40	44	0.0541872	1	4.72e-05	-0.133212	0.0323148	0.0720928	0.072327	2
ENSG00000228775.7	5246	1.06164	632	294	1.17e-06	7-141763756-G-T	25436	283	368	0.45197	1	1.86e-07	0.43934	0.0825284	0.00039996	0.000459808	1
ENSG00000228775.7	5246	1.05075	650.091	295.697	5.28e-05	7-141766289-TTGTGTGTGTGTG-T	27969	221	306	0.375921	1	1.54e-05	0.317712	0.0724262	0.0243976	0.0277895	2
ENSG00000127364.3	5254	1.03843	677.434	295.455	1.53e-20	7-141780676-C-G	2234	303	404	0.495098	1	5.12e-23	0.470625	0.0441652	0.0001	2.27e-18	1
ENSG00000270923.1	5251	1.02903	682.33	297.134	5.5e-07	7-141764114-T-C	-23809	301	395	0.485258	1	1.1e-07	0.301184	0.0554828	0.00029997	0.000294595	1
ENSG00000127366.5	5246	1.05251	713.149	301.354	4.32e-13	7-141784523-CCTAACAGAAAGCTAT-C	-5694	272	341	0.418317	1	1.67e-14	0.366314	0.0456358	0.0001	9.52e-11	1
ENSG00000127366.5	5246	1.06056	683.314	298.144	0.000144066	7-141737846-T-TC	-52371	28	29	0.0355392	1	5.18e-05	-0.498468	0.121571	0.0767923	0.0792132	2
ENSG00000257335.8	5406	1.02562	770.205	302.317	5.88e-10	7-142107652-A-T	199839	252	309	0.37931	1	6.16e-11	0.09133	0.013514	0.0001	3.08e-07	1
ENSG00000257335.8	5406	1.03967	736.13	298.941	2.4e-05	7-140908431-T-A	-999382	41	48	0.0589681	1	7.3e-06	0.141103	0.0309702	0.0134986	0.0146886	2
ENSG00000257335.8	5406	1.02481	759.787	301.669	0.000155746	7-141972804-T-C	64991	290	392	0.481572	1	6.4e-05	-0.051558	0.0127357	0.10389	0.104653	3
ENSG00000258227.6	5398	1.03525	721.957	298.141	4.32e-07	7-141960900-A-G	13893	225	274	0.336609	1	7.7e-08	0.224121	0.0407838	0.00019998	0.000231258	1
ENSG00000258227.6	5398	1.0187	736.859	300.283	1.49e-05	7-142104014-G-A	157007	194	232	0.285012	1	4.49e-06	0.205838	0.0441388	0.00909909	0.00997007	2
ENSG00000258227.6	5398	1.02753	718.735	297.881	5.4e-05	7-141600470-C-T	-346537	13	13	0.0159705	1	1.75e-05	-0.657309	0.150837	0.0329967	0.0343906	3
ENSG00000257743.8	5429	1.05525	664.041	295.237	7.42e-12	7-142101207-C-T	-10542	90	99	0.121622	1	2.31e-13	0.252196	0.0330257	0.0001	1.67e-09	1
ENSG00000257743.8	5429	1.05556	680.461	296.579	7.01e-09	7-142096972-A-G	-14777	195	234	0.286946	1	6.31e-10	-0.163664	0.0257076	0.0001	2.36e-06	2
ENSG00000242736.1	5169	1.03709	719.644	300.593	0.00016683	7-142242987-G-T	-56190	106	116	0.142857	1	7.23e-05	0.32391	0.0805966	0.10329	0.102803	1
ENSG00000226660.2	5168	1.04027	644.622	298.867	4.63e-09	7-142263878-G-GA	-37046	128	143	0.175676	1	4.59e-10	0.301343	0.0469319	0.0001	1.76e-06	1
ENSG00000226660.2	5168	1.03673	667.044	300.18	1.38e-07	7-142338955-A-G	38031	231	277	0.339461	1	2.27e-08	-0.230462	0.0402477	0.0001	6.45e-05	2
ENSG00000237702.2	5149	1.02447	760.466	308.934	1.52e-10	7-142347580-TAA-T	39038	247	309	0.379607	1	2.12e-11	0.287791	0.0415181	0.0001	7.76e-08	1
ENSG00000237702.2	5149	1.03043	731.776	306.316	8.45e-06	7-142096929-CTT-C	-211613	106	116	0.143564	1	2.89e-06	0.258238	0.0542645	0.00419958	0.00521091	2
ENSG00000211710.3	5136	1.03294	690.844	301.963	5.35e-44	7-142307875-C-T	-5309	235	291	0.356618	1	6.62e-49	-0.658816	0.0378249	0.0001	1.7e-42	1
ENSG00000211710.3	5136	1.02956	686.016	301.783	3.51e-08	7-142347580-TAA-T	34396	247	309	0.379607	1	5.63e-09	0.213475	0.0356868	0.0001	1.74e-05	2
ENSG00000211710.3	5136	1.02742	689.804	302.056	4.31e-05	7-142926247-C-G	613063	17	18	0.022113	1	1.56e-05	0.468006	0.106741	0.0255974	0.0262875	3
ENSG00000211734.3	5114	1.04813	700.733	301.358	1.31e-12	7-142347853-A-G	27176	247	310	0.380597	1	6.29e-14	0.263666	0.0336634	0.0001	3.3e-10	1
ENSG00000211734.3	5114	1.04299	718.474	303.416	3.82e-09	7-142271127-G-A	-49550	109	119	0.146552	1	5.31e-10	0.32041	0.0500897	0.00019998	1.55e-06	2
ENSG00000211734.3	5114	1.04566	695.418	301.338	7.15e-05	7-142305268-C-T	-15409	273	374	0.458333	1	2.67e-05	0.15459	0.0362999	0.0418958	0.0414582	3
ENSG00000211706.2	5097	1.04178	717.02	301.498	4.05e-14	7-142347828-G-A	19531	247	309	0.379353	1	1.76e-15	0.340625	0.0407627	0.0001	1.03e-11	1
ENSG00000211745.3	5116	1.04406	673.593	297.512	4.38e-61	7-142340610-G-A	-4811	238	286	0.35049	1	1.46e-68	0.899523	0.0401601	0.0001	8.45e-61	1
ENSG00000211745.3	5116	1.03704	681.074	298.34	0.000115483	7-141393083-C-T	-952338	57	58	0.0710784	1	4.39e-05	0.278064	0.067157	0.0682932	0.0676974	30
ENSG00000211745.3	5116	1.0457	689.449	298.375	5.51e-06	7-142347580-TAA-T	2159	247	309	0.379607	1	1.47e-06	-0.23503	0.0479265	0.00229977	0.00288114	32
ENSG00000283063.1	5130	1.02608	748.577	305.813	2.41e-43	7-142339693-C-T	-9459	246	294	0.360837	1	1.36e-47	0.716838	0.0419492	0.0001	1.64e-41	1
ENSG00000283063.1	5130	1.02432	741.69	305.4	6.66e-05	7-142347104-C-T	-2048	84	90	0.113924	1	2.79e-05	0.443679	0.104439	0.0428957	0.0442942	2
ENSG00000282939.1	5134	1.05515	643.545	296.302	0.000174542	7-141850011-A-T	-502808	16	16	0.0197044	1	6.25e-05	-0.418267	0.103167	0.0893911	0.091791	1
ENSG00000282939.1	5134	1.05071	648.127	297.042	2.82e-10	7-142347580-TAA-T	-5239	247	309	0.379607	1	1.82e-11	-0.582601	0.0837428	0.0001	8.13e-08	2
ENSG00000282939.1	5134	1.05889	644.588	296.027	3.97e-07	7-142332043-G-T	-20776	90	93	0.113971	1	6.28e-08	-0.260795	0.0471212	0.00039996	0.000153038	3
ENSG00000211714.3	5127	1.01971	715.021	302.939	5.79e-16	7-142347095-C-T	-37234	58	60	0.0746269	1	1.37e-17	-0.88774	0.0983343	0.0001	2.34e-13	1
ENSG00000211714.3	5127	1.03548	688.521	299.701	3.42e-08	7-142346744-G-A	-37585	169	181	0.228535	1	4.85e-09	-0.421376	0.0701253	0.0001	1.59e-05	2
ENSG00000211714.3	5127	1.03357	683.346	299.365	5.8e-06	7-142347267-TCCACAGATGCTGAGTGA-T	-37062	30	32	0.039312	1	1.5e-06	-0.612253	0.124995	0.00259974	0.00323521	3
ENSG00000211716.2	5128	1.03943	661.151	297.944	4.07e-07	7-142347267-TCCACAGATGCTGAGTGA-T	-44624	30	32	0.039312	1	6.81e-08	-0.52259	0.0946943	0.00029997	0.000191082	1
ENSG00000211716.2	5128	1.04395	672.451	298.672	3.07e-06	7-142346744-G-A	-45147	169	181	0.228535	1	6.9e-07	-0.251399	0.0496839	0.00139986	0.00154211	2
ENSG00000211717.3	5117	1.0613	680.568	295.95	1.5e-15	7-142344535-C-T	-55325	244	306	0.375	1	2.35e-17	-0.535648	0.0597879	0.0001	1.83e-13	1
ENSG00000211720.3	5112	1.02062	731.962	305.789	7.25e-05	7-142346615-A-G	-61057	62	62	0.0769231	1	3.02e-05	-0.596174	0.140957	0.0471953	0.0482131	1
ENSG00000211720.3	5112	1.01702	733.058	306.339	4.82e-05	7-142347104-C-T	-60568	84	90	0.113924	1	1.96e-05	-0.494288	0.114126	0.0311969	0.0325281	2
ENSG00000229769.2	5125	1.01713	683.865	298.566	1.26e-12	7-142344535-C-T	-80430	244	306	0.375	1	5.97e-14	-0.441941	0.0563468	0.0001	5.98e-10	1
ENSG00000241657.1	5143	1.02691	705.239	300.11	1.29e-06	7-142344229-A-G	-89666	244	305	0.374384	1	3.27e-07	-0.221043	0.0424063	0.00089991	0.000746775	1
ENSG00000211739.4	5139	1.04433	616.046	290.34	7.61e-05	7-142821984-G-A	381101	85	92	0.112745	1	2.2e-05	0.408938	0.0949902	0.0372963	0.0392046	1
ENSG00000211721.2	5115	1.02305	703.448	300.37	9.29e-05	7-141471781-CGTGTGT-C	-979166	19	21	0.0264484	1	3.76e-05	-0.472143	0.113012	0.059694	0.0588231	1
ENSG00000253188.1	5120	1.00892	632.372	296.397	0.000168126	7-142721487-T-C	233624	17	17	0.0208845	1	6.48e-05	0.877676	0.216932	0.0979902	0.0984761	1
ENSG00000278030.1	5196	1.03346	696.011	299.99	2.61e-06	7-142983267-G-A	453977	18	18	0.0220588	1	7.08e-07	-0.739352	0.146241	0.00129987	0.00144757	1
ENSG00000276405.1	5174	1.0436	652.4	294.913	9.42e-05	7-143143854-G-A	608045	127	142	0.174877	1	3.23e-05	0.270095	0.064097	0.0512949	0.0517357	1
ENSG00000276597.1	5116	1.03266	719.567	304.239	6.82e-28	7-142619269-A-G	64433	79	83	0.101716	1	1.01e-30	0.987853	0.0773706	0.0001	7.78e-26	1
ENSG00000276597.1	5116	1.03113	724.321	304.761	5.02e-05	7-142020843-T-C	-533993	294	377	0.46201	1	2.01e-05	0.213338	0.0493232	0.0314968	0.0317995	2
ENSG00000276597.1	5116	1.02404	731.55	305.728	0.00012346	7-141627367-T-C	-927469	38	39	0.0477941	1	5.55e-05	0.461696	0.113072	0.0808919	0.0806326	3
ENSG00000276953.1	5106	1.04077	647.341	298.087	1.63e-13	7-142726593-A-C	162853	236	297	0.364532	1	3.98e-15	-0.349298	0.0424185	0.0001	4.06e-11	1
ENSG00000275158.1	5074	1.03251	729.753	303.527	5.79e-19	7-142619093-C-T	38176	282	392	0.481572	1	1.03e-20	-0.47983	0.0480614	0.0001	1.32e-16	1
ENSG00000275743.1	5061	1.02955	681.994	299.966	0.000159499	7-142756956-C-T	169088	17	17	0.0208333	1	6.76e-05	-0.691832	0.171437	0.0945905	0.0952391	1
ENSG00000276819.1	5058	1.05786	660.026	295.679	2.64e-05	7-142826609-C-T	233681	33	37	0.0453431	1	7.93e-06	-0.503229	0.110889	0.0134986	0.0133115	1
ENSG00000275243.1	5056	1.02433	692.654	301.483	4.3e-06	7-142624241-A-G	26225	60	74	0.0906863	1	1.31e-06	-0.679037	0.137784	0.00239976	0.00255218	1
ENSG00000211746.3	5021	1.03568	726.342	303.27	8.54e-12	7-142626338-C-T	7489	281	391	0.480344	1	7.65e-13	-0.253163	0.0339454	0.0001	3.11e-09	1
ENSG00000211747.3	5012	1.03843	673.915	299.141	3.31e-07	7-142784320-A-G	157671	299	399	0.488971	1	6.87e-08	-0.167778	0.0304025	0.00019998	0.000158779	1
ENSG00000251578.1	4999	1.04433	634.407	297.862	8.6e-06	7-142796443-G-A	159519	15	15	0.0187032	1	2.13e-06	0.830318	0.172118	0.00269973	0.00423404	1
ENSG00000251578.1	4999	1.05231	638.443	297.817	0.000103645	7-142800368-T-A	163444	19	19	0.023399	1	3.54e-05	-0.558345	0.133194	0.0543946	0.0542473	2
ENSG00000211750.2	4966	1.04123	691.062	303.739	2.72e-22	7-142637247-C-T	-19454	192	233	0.285539	1	1.25e-24	-0.717303	0.0646057	0.0001	3.12e-20	1
ENSG00000211750.2	4966	1.04487	681.429	302.545	1.01e-09	7-142651217-C-T	-5484	284	387	0.475309	1	1.07e-10	0.42642	0.063973	0.0001	3.57e-07	2
ENSG00000211752.3	4856	1.03841	582.028	295.004	3.8e-08	7-142756343-A-ATTTT	40997	226	278	0.341523	1	3.92e-09	0.254987	0.0421716	0.0001	1.44e-05	1
ENSG00000211752.3	4856	1.03881	591.589	295.764	0.000216061	7-142715938-G-A	592	46	47	0.057598	1	7.65e-05	0.337643	0.0843173	0.107589	0.108806	2
ENSG00000211753.4	4844	1.03675	678.2	302.79	6.5e-65	7-142721177-C-T	517	284	381	0.466912	1	4.75e-72	-0.80149	0.0344619	0.0001	2.41e-64	1
ENSG00000211753.4	4844	1.03963	684.05	302.778	1.41e-08	7-142762725-G-A	42065	254	329	0.403465	1	2.18e-09	0.222051	0.0360973	0.0001	6.02e-06	2
ENSG00000211753.4	4844	1.03137	677.749	302.636	0.000101677	7-142652812-TAA-T	-67848	37	45	0.0554187	1	4.1e-05	-0.288378	0.0693801	0.0568943	0.0603768	3
ENSG00000244273.1	4836	1.01512	677.99	303.123	1.09e-07	7-142693032-T-C	-29326	278	376	0.461823	1	2.47e-08	-0.378132	0.0662007	0.00019998	6.37e-05	1
ENSG00000232869.2	4836	1.03625	636.617	297.652	3.36e-12	7-142741709-C-T	1503	31	31	0.0380835	1	1.28e-13	-0.700838	0.0907052	0.0001	1.02e-09	2
ENSG00000232869.2	4836	1.01984	653.202	300.082	2.37e-05	7-142782063-G-T	41857	300	398	0.488889	1	7.47e-06	-0.211076	0.0463813	0.0108989	0.0140112	3
ENSG00000204983.13	4818	1.02474	620.865	295.92	1.83e-07	7-142725898-C-T	-23570	300	405	0.497537	1	2.99e-08	0.359875	0.0634002	0.0001	8.97e-05	1
ENSG00000282420.1	4688	1.04625	709.736	303.253	1.73e-06	7-142726593-A-C	-60424	236	297	0.364532	1	5.18e-07	-0.228113	0.0445569	0.00069993	0.000882792	1
ENSG00000211751.9	4676	1.03471	678.41	303.448	1.09e-17	7-142784320-A-G	-7374	299	399	0.488971	1	1.79e-19	0.202047	0.0210314	0.0001	2.37e-15	1
ENSG00000211751.9	4676	1.03332	687.083	303.59	1.02e-06	7-142796623-T-C	4929	51	53	0.0651106	1	2.61e-07	-0.226686	0.0431209	0.00089991	0.000542449	2
ENSG00000211751.9	4676	1.03756	680.681	302.728	1.49e-06	7-143298926-C-G	507232	14	14	0.0171569	1	3.82e-07	0.441619	0.0852445	0.00089991	0.000770373	3
ENSG00000211764.1	4668	1.01441	691.095	303.892	1.54e-20	7-142796922-C-G	557	281	371	0.454657	1	2.04e-22	0.329372	0.0314197	0.0001	6.04e-18	1
ENSG00000211768.1	4666	1.0201	688.058	303.039	3.31e-05	7-141850019-T-A	-946979	136	147	0.180147	1	1.31e-05	-0.364133	0.0822992	0.0192981	0.0206734	1
ENSG00000211769.1	4666	1.02387	656.809	299.711	3.35e-08	7-142797101-C-A	-18	31	36	0.0445545	1	5.54e-09	-0.722862	0.120751	0.0001	1.68e-05	1
ENSG00000211771.1	4665	1.03471	603.463	297.609	3e-18	7-142797554-A-G	98	63	66	0.0810811	1	1.62e-20	-0.573477	0.0578252	0.0001	5.49e-16	1
ENSG00000211771.1	4665	1.04275	570.64	294.135	7.46e-10	7-142785121-T-C	-12335	276	356	0.436409	1	4.12e-11	0.229721	0.0336658	0.0001	2.23e-07	2
ENSG00000211772.11	4661	1.02155	714.475	306.524	2.97e-07	7-142802078-A-G	1037	241	302	0.370098	1	7.68e-08	-0.114334	0.0208036	0.00029997	0.00017528	2
ENSG00000211772.11	4661	1.02926	698.604	304.653	0.000103932	7-142800425-T-C	-616	300	405	0.497537	1	4.46e-05	0.116696	0.0282111	0.0614939	0.0640174	3
ENSG00000237254.2	4633	1.02621	716.049	306.223	8.71e-61	7-142812665-G-A	-734	150	172	0.211823	1	3.84e-66	-1.04296	0.0478498	0.0001	1.95e-59	1
ENSG00000106123.11	4515	1.01587	639.87	301.84	7.26e-10	7-142825685-C-T	-29376	120	143	0.175245	1	7.53e-11	0.382542	0.0568831	0.0001	3.66e-07	1
ENSG00000106123.11	4515	1.0269	635.369	300.722	4.14e-06	7-142805387-A-C	-49674	297	400	0.491379	1	1.09e-06	-0.187457	0.0377533	0.00169983	0.00221442	2
ENSG00000106123.11	4515	1.03041	621.462	299.185	7.24e-05	7-142864293-C-CCCTCCT	9232	94	111	0.136364	1	2.53e-05	0.22034	0.0515871	0.0393961	0.0395074	3
ENSG00000165125.19	4461	1.02402	684.66	303.952	1.54e-14	7-142906797-A-G	21035	61	66	0.0808824	1	7.89e-16	0.995325	0.117507	0.0001	5.68e-12	1
ENSG00000127412.6	4447	1.04035	674.018	304.062	2.28e-14	7-142927938-CT-C	-5870	113	122	0.150246	1	9.18e-16	-0.448653	0.0531255	0.0001	5.52e-12	1
ENSG00000127412.6	4447	1.03094	672.711	304.694	3.2e-05	7-142236996-G-A	-696812	26	26	0.0318627	1	1.22e-05	-0.491326	0.110659	0.0169983	0.0186711	2
ENSG00000127412.6	4447	1.03706	657.739	302.963	0.000150498	7-143735361-G-C	801553	80	86	0.105651	1	6.39e-05	-0.243489	0.0601391	0.0879912	0.0850555	3
ENSG00000165131.6	4455	1.04031	708.846	305.838	8.33e-17	7-142927938-CT-C	-11405	113	122	0.150246	1	2.31e-18	-0.441602	0.0476466	0.0001	1.7e-14	1
ENSG00000165131.6	4455	1.03915	698.12	304.622	1.42e-09	7-142920467-C-T	-18876	129	150	0.183824	1	1.93e-10	1.07528	0.163711	0.0001	5.69e-07	2
ENSG00000165131.6	4455	1.02761	727.889	307.63	1.85e-05	7-142921901-G-A	-17442	133	160	0.196078	1	7.38e-06	-0.740517	0.162619	0.0112989	0.0117228	3
ENSG00000197993.7	4466	1.04048	646.3	298.71	0.000114738	7-142647398-T-A	-315283	22	22	0.027027	1	4.52e-05	-0.38945	0.0942195	0.060194	0.0631618	1
ENSG00000197448.13	4372	1.03677	449.97	294.232	7.58e-05	7-143144486-G-A	-99607	42	42	0.051597	1	2.22e-05	-0.659979	0.15341	0.0259974	0.0291583	2
ENSG00000188037.10	4056	1.06601	472.597	295.688	1.13e-36	7-143346147-C-T	30021	267	333	0.408642	1	2.5e-41	0.783305	0.0504553	0.0001	3.29e-36	1
ENSG00000188037.10	4056	1.05649	484.085	297.256	3.5e-06	7-143336121-C-A	19995	92	100	0.12285	1	8.42e-07	0.372962	0.0743	0.00059994	0.00115131	2
ENSG00000188037.10	4056	1.05355	486.24	297.578	5.14e-05	7-143346256-C-T	30130	17	17	0.0208333	1	1.73e-05	-0.710396	0.162942	0.0179982	0.0197848	3
ENSG00000188037.10	4056	1.05494	483.564	297.694	1.14e-05	7-143137581-C-T	-178545	88	97	0.119165	1	3.23e-06	0.299284	0.063196	0.00239976	0.00403671	4
ENSG00000188037.10	4056	1.06026	477.103	296.748	0.000178574	7-143369487-C-T	53361	136	158	0.193627	1	6.83e-05	0.212155	0.0526073	0.0656934	0.0684796	5
ENSG00000159784.17	3961	1.05108	433.651	295.627	6.6e-07	7-143377227-A-G	14475	158	181	0.221814	1	1.05e-07	0.301432	0.0554602	0.00029997	0.000184508	1
ENSG00000159784.17	3961	1.05322	430.588	295.186	0.000150777	7-143407723-G-A	44971	60	64	0.0786241	1	5e-05	0.363115	0.088377	0.0514949	0.0530519	2
ENSG00000232533.1	3971	1.02	442.792	298.36	1.8e-06	7-143379943-C-T	-552	77	82	0.100737	1	3.87e-07	-0.309115	0.0596986	0.00029997	0.000683243	1
ENSG00000232533.1	3971	1.03016	431.657	296.38	7.35e-06	7-143414109-CCA-C	33614	219	274	0.336609	1	1.74e-06	0.186035	0.0382241	0.00249975	0.0026303	2
ENSG00000232533.1	3971	1.02368	446.023	298.445	6.36e-05	7-143888155-C-G	507660	10	10	0.0122549	1	2.14e-05	-0.71532	0.165939	0.0250975	0.0254454	3
ENSG00000159840.15	3972	1.03839	442.305	296.571	2.24e-100	7-143384849-G-C	3769	155	178	0.218673	1	8.18e-114	-0.34687	0.00994972	0.0001	1.84e-101	1
ENSG00000159840.15	3972	1.03879	446.768	296.923	5.46e-24	7-143414109-CCA-C	33029	219	274	0.336609	1	5.18e-27	0.101464	0.00862277	0.0001	3.8e-22	2
ENSG00000159840.15	3972	1.03185	434.108	296.13	0.000187436	7-143419736-T-A	38656	22	23	0.0281863	1	6.74e-05	0.10153	0.025158	0.070293	0.0711184	3
ENSG00000229153.5	4058	1.07113	417.898	289.55	9.38e-36	7-143414109-CCA-C	6296	219	274	0.336609	1	2.43e-41	0.788329	0.0508135	0.0001	1.88e-35	1
ENSG00000229153.5	4058	1.05061	441.402	293.961	5.73e-07	7-143425181-T-G	17368	87	94	0.115479	1	8.59e-08	0.409254	0.0747567	0.0001	0.000162545	2
ENSG00000229153.5	4058	1.07815	419.04	288.72	6.99e-06	7-143407723-G-A	-90	60	64	0.0786241	1	1.2e-06	-0.435887	0.0881311	0.00139986	0.00178944	3
ENSG00000146904.8	4060	1.04966	451.271	293.397	3.82e-24	7-143407723-G-A	-1169	60	64	0.0786241	1	2.89e-27	-0.714894	0.0603484	0.0001	1.57e-22	1
ENSG00000185899.1	4185	1.02797	430.586	294.519	9.97e-23	7-143414109-CCA-C	-29344	219	274	0.336609	1	7.55e-26	0.61775	0.0539839	0.0001	1.22e-20	1
ENSG00000185899.1	4185	1.0261	426.323	293.959	0.000216395	7-143563444-T-C	119991	35	36	0.0448878	1	7.28e-05	-0.510175	0.127017	0.0824918	0.0818479	2
ENSG00000223459.5	4757	1.05661	537.48	295.138	0.000168098	7-144024449-G-A	426409	19	20	0.0245098	1	6.25e-05	0.900867	0.222176	0.0727927	0.0734564	1
ENSG00000170379.19	4884	1.02394	555.551	296.601	1.46e-05	7-143733111-C-T	112161	239	290	0.356265	1	4.21e-06	-0.260092	0.0555992	0.00589941	0.00711582	1
ENSG00000198420.9	4871	1.03092	606.384	301.232	2.9e-09	7-143736780-T-C	-165418	227	271	0.332924	1	3.18e-10	-0.320731	0.0494687	0.0001	1.15e-06	1
ENSG00000198420.9	4871	1.03545	591.141	299.713	2.2e-05	7-143728285-G-T	-173913	297	382	0.468137	1	6.58e-06	0.189503	0.0413861	0.0105989	0.0109085	2
ENSG00000213214.4	5386	1.04422	651.354	296.38	3.3e-14	7-144172128-T-A	-16267	108	120	0.14742	1	8.02e-16	-0.728299	0.0860048	0.0001	7.11e-12	1
ENSG00000170356.8	5605	1.04098	617.21	295.826	1.25e-07	7-144174485-T-C	-78472	126	145	0.178133	1	1.6e-08	-0.452353	0.0781117	0.0001	5.15e-05	1
ENSG00000170356.8	5605	1.02798	662.904	300.074	1.89e-05	7-144021818-T-A	-231139	15	15	0.0183824	1	5.63e-06	1.04676	0.226898	0.009999	0.0109029	2
ENSG00000204959.4	5715	1.01457	739.443	305.831	4.6e-17	7-144377536-A-G	90570	259	329	0.403186	1	1.07e-18	-0.553675	0.0590925	0.0001	2.15e-14	1
ENSG00000204959.4	5715	1.03379	691.403	301.087	9.29e-07	7-144398975-C-T	112009	93	107	0.131127	1	2.01e-07	-0.439876	0.0828658	0.00029997	0.000493757	2
ENSG00000228960.5	5744	1.02799	631.765	295.942	5.22e-07	7-144177389-A-G	-117091	108	120	0.14742	1	8.17e-08	-0.449929	0.0820493	0.00019998	0.000260369	1
ENSG00000228960.5	5744	1.01912	671.651	299.67	4.16e-05	7-143932136-C-CT	-362344	143	175	0.217662	1	1.34e-05	0.332279	0.0752053	0.0237976	0.0255018	2
ENSG00000050327.14	5801	1.06497	610.04	291.261	0.000155508	7-143395571-C-G	-959717	92	101	0.123775	1	5.11e-05	0.335287	0.0816991	0.0764924	0.0753538	1
ENSG00000196511.14	7185	1.04521	679.529	296.296	2.39e-16	7-144835011-G-A	-1384	304	406	0.497549	1	1.96e-18	-0.386658	0.0416272	0.0001	4.21e-14	1
ENSG00000196511.14	7185	1.03824	702.06	298.398	8.18e-05	7-145036052-C-CCCCCACCAT	199657	254	303	0.371537	1	2.76e-05	-0.17658	0.0415373	0.0474953	0.0491713	2
ENSG00000199370.2	9916	1.01151	975.594	285.454	2.31e-08	7-148304635-G-A	-85010	240	302	0.370098	1	1.5e-09	-0.353097	0.0567813	0.0001	1.98e-05	1
ENSG00000055130.15	9102	1.02948	1193.68	299.158	1.74e-06	7-148715279-A-G	16614	215	253	0.310049	1	4.35e-07	-0.115676	0.02244	0.00149985	0.00170652	1
ENSG00000201098.1	8368	1.03708	1202.46	296.156	3.88e-05	7-149805739-G-A	818491	124	138	0.169118	1	1.24e-05	-0.351075	0.0791324	0.0414959	0.0400155	1
ENSG00000281189.1	8369	1.02659	1268.05	298.983	1.04e-05	7-148458812-G-GGTT	-528715	166	187	0.22973	1	3.17e-06	0.37039	0.0781406	0.0107989	0.0115678	1
ENSG00000197362.14	8104	1.03725	1382.7	302.86	6.05e-34	7-149076134-G-T	-14648	269	368	0.45098	1	2.89e-37	-0.459634	0.0317158	0.0001	6.23e-32	1
ENSG00000204947.8	8024	1.02947	1213.9	297.793	2.47e-16	7-149117607-TAAA-T	-8739	130	143	0.178304	1	3.9e-18	-0.699508	0.0760111	0.0001	1.27e-13	1
ENSG00000197024.8	8024	1.04576	1125.64	292.004	1.38e-05	7-149134042-T-C	7626	131	143	0.176108	1	3.33e-06	-0.183745	0.0388521	0.0110989	0.0124938	1
ENSG00000170265.11	8056	1.0404	1189.67	297.121	2.93e-16	7-149155342-C-A	-40143	277	383	0.469363	1	3.07e-18	-0.241768	0.026194	0.0001	1.07e-13	1
ENSG00000170265.11	8056	1.04285	1158.95	295.579	3.89e-05	7-149218952-C-A	23467	109	114	0.140049	1	1.12e-05	-0.167913	0.0376442	0.0376962	0.0378207	2
ENSG00000170265.11	8056	1.04482	1142.22	294.768	0.000106877	7-149636748-G-A	441263	177	201	0.246929	1	3.43e-05	-0.11141	0.0265285	0.10049	0.102423	3
ENSG00000170260.8	8012	1.06004	1128.79	292.174	7.29e-05	7-149275488-G-GT	35837	39	40	0.049505	1	2.22e-05	-0.358656	0.0833612	0.0649935	0.0661661	1
ENSG00000204946.9	8000	1.02628	1243.13	303.319	1.8e-18	7-149246898-C-T	-15273	72	84	0.102941	1	2.09e-20	-0.310271	0.0313892	0.0001	9.13e-16	1
ENSG00000204946.9	8000	1.0376	1185.94	300.17	6.89e-05	7-149160385-T-A	-101786	63	66	0.0808824	1	2.4e-05	0.158053	0.036899	0.0688931	0.070201	2
ENSG00000244560.6	7885	1.04977	1167.77	295.306	4.18e-05	7-149301869-A-G	16588	165	187	0.229167	1	1.31e-05	0.184644	0.0417354	0.0374963	0.040057	1
ENSG00000133624.13	8005	1.03243	1207.3	305.582	2.66e-06	7-149625785-T-C	1033	198	227	0.27887	1	7.85e-07	-0.182657	0.0362895	0.00209979	0.00261951	1
ENSG00000133624.13	8005	1.0386	1147.25	303.102	0.000100475	7-149570613-G-A	-54139	181	206	0.253071	1	4e-05	-0.140166	0.0336732	0.0965903	0.0983933	2
ENSG00000181444.12	8195	1.03472	1014.01	296.475	4.85e-11	7-149777533-G-A	4054	58	61	0.0747549	1	2.36e-12	-0.217462	0.0298684	0.0001	2.7e-08	1
ENSG00000181444.12	8195	1.0367	1036.23	297.658	7.9e-10	7-149775023-C-T	1544	129	151	0.185049	1	6.1e-11	-0.136007	0.0201203	0.0001	4.82e-07	2
ENSG00000181444.12	8195	1.0268	1026.46	297.55	7.42e-05	7-149600241-C-T	-173238	193	221	0.270936	1	2.47e-05	-0.0611814	0.0143051	0.0658934	0.0676092	3
ENSG00000197558.11	8199	1.05057	972.13	292.267	8.08e-13	7-149833805-A-G	57763	189	217	0.265931	1	1.48e-14	0.363223	0.0451465	0.0001	2.66e-10	1
ENSG00000197558.11	8199	1.03817	995.508	294.5	9.64e-11	7-149785965-T-C	9923	157	191	0.234069	1	4.38e-12	0.344874	0.0480065	0.0001	5.09e-08	2
ENSG00000197558.11	8199	1.04899	959.417	291.728	1.91e-05	7-149768962-G-C	-7080	10	10	0.012285	1	4.32e-06	0.797788	0.170769	0.0145985	0.0146189	3
ENSG00000106479.10	8417	1.03558	1134.32	300.462	3.38e-06	7-149845435-C-T	7068	138	148	0.181818	1	8.29e-07	-0.17349	0.0345448	0.00249975	0.00309064	1
ENSG00000106479.10	8417	1.03857	1135.11	300.232	0.000102702	7-149239671-A-ACGGCGGCGGCGG	-598696	11	11	0.0135135	1	3.76e-05	0.449145	0.107527	0.0990901	0.0994943	2
ENSG00000280149.1	8456	1.04645	1085.7	294.314	9.54e-05	7-150672046-C-A	820474	164	190	0.233415	1	3.22e-05	-0.263769	0.0625832	0.0833917	0.086698	1
ENSG00000204934.10	8495	1.03861	1163.13	298.057	1.47e-05	7-149870667-A-C	-1129	295	399	0.490172	1	4.48e-06	0.139891	0.0299915	0.0141986	0.0142339	1
ENSG00000171130.17	8499	1.02787	1102.19	297.038	5.41e-48	7-149874377-A-G	1409	77	87	0.10688	1	3.21e-54	0.603685	0.0322018	0.0001	3.45e-46	1
ENSG00000171130.17	8499	1.03034	1094.95	296.872	4.89e-28	7-149863259-C-T	-9709	288	383	0.469363	1	1.32e-31	0.214183	0.0164721	0.0001	9.7e-26	2
ENSG00000171130.17	8499	1.02413	1120.77	298.132	0.000106451	7-150112602-T-A	239634	175	206	0.252451	1	3.78e-05	0.0787586	0.0188585	0.107989	0.105667	3
ENSG00000279536.1	8534	1.05403	1065.93	296.615	1.01e-06	7-150050043-T-C	168462	272	338	0.415404	1	1.79e-07	0.379891	0.0712618	0.00059994	0.000727595	1
ENSG00000279536.1	8534	1.04758	1087.45	297.494	1.47e-06	7-150053892-G-A	172311	269	331	0.406634	1	2.84e-07	-0.351532	0.0670942	0.00129987	0.00114861	2
ENSG00000273011.1	8592	1.04008	1101.36	299.122	8.77e-06	7-149410369-A-C	-480370	11	11	0.0134804	1	2.29e-06	1.22758	0.255271	0.00649935	0.00783884	1
ENSG00000273011.1	8592	1.05007	1038.97	295.777	5.08e-05	7-149881791-G-A	-8948	231	297	0.363971	1	1.48e-05	0.258249	0.0587439	0.0430957	0.0433638	2
ENSG00000127399.14	8207	1.03836	1160.64	300.054	2.7e-34	7-150329250-C-G	6611	156	179	0.219363	1	2.02e-38	0.575731	0.0389913	0.0001	2.09e-32	1
ENSG00000127399.14	8207	1.04764	1125.61	297.619	2.18e-05	7-150370356-C-A	47717	91	100	0.122549	1	6.05e-06	-0.211943	0.0461011	0.0187981	0.0199289	2
ENSG00000106526.10	8201	1.03537	1211.08	298.702	3.74e-05	7-150285999-C-T	-37726	120	144	0.176471	1	1.3e-05	-0.351713	0.0794536	0.0375962	0.0390279	1
ENSG00000188707.5	8170	1.05783	1007.02	288.447	1.04e-31	7-150337095-T-C	7306	175	202	0.247549	1	1.86e-36	-0.706926	0.0494922	0.0001	2.46e-30	1
ENSG00000106538.9	8150	1.06033	1192.48	296.637	2.94e-13	7-150333874-T-C	-7800	142	165	0.202206	1	9.64e-15	0.657431	0.0810502	0.0001	9.17e-11	1
ENSG00000261305.1	8150	1.02507	1249.96	301.098	1.3e-20	7-150329250-C-G	-12521	156	179	0.219363	1	1.07e-22	0.818857	0.0775186	0.0001	6.08e-18	1
ENSG00000214022.11	8111	1.0363	1192.41	296.382	2.43e-08	7-150367777-C-T	-412	199	234	0.286765	1	3.17e-09	0.144171	0.0236882	0.0001	1.95e-05	1
ENSG00000240449.1	8084	1.03241	1321.27	302.327	5.75e-05	7-150123140-G-A	-248015	24	24	0.0295567	1	2.35e-05	0.833035	0.194226	0.0633937	0.0663604	1
ENSG00000239377.1	8075	1.06585	1136.22	293.693	0.000115982	7-150318620-G-T	-65265	13	14	0.0171569	1	3.94e-05	0.973413	0.233622	0.0970903	0.104719	1
ENSG00000171115.3	8122	1.05899	1201.21	296.886	1.01e-07	7-150480207-A-G	29577	271	344	0.421569	1	1.4e-08	0.163103	0.0280426	0.0001	6.95e-05	1
ENSG00000171115.3	8122	1.05182	1204.47	297.661	4.91e-07	7-150451375-TGGGTTGAATGGCA-T	745	118	126	0.154791	1	8.69e-08	-0.217624	0.0397691	0.00049995	0.000393525	2
ENSG00000171115.3	8122	1.04725	1251.8	299.689	2.96e-05	7-150489995-C-A	39365	10	11	0.0134804	1	9.44e-06	-0.470213	0.104532	0.0270973	0.0304441	3
ENSG00000213205.3	8134	1.03942	1198.38	296.712	5.21e-05	7-151135699-G-A	621860	20	21	0.0257353	1	1.76e-05	-0.767929	0.176271	0.0515948	0.0532697	1
ENSG00000179144.4	8134	1.02704	1263.11	302.129	1.08e-13	7-150520221-C-T	5391	161	182	0.224138	1	3.83e-15	-0.134727	0.0163502	0.0001	7.29e-11	1
ENSG00000179144.4	8134	1.02953	1293.36	302.986	2.13e-06	7-150513925-C-G	-905	127	141	0.172794	1	5.52e-07	0.0894311	0.0175167	0.00229977	0.00228529	2
ENSG00000133574.9	8273	1.03992	1321.22	299.168	8.78e-07	7-150556942-A-C	-10335	19	19	0.0232843	1	2.04e-07	-0.617446	0.116346	0.00049995	0.00086952	1
ENSG00000133561.15	8389	1.03111	1301.05	301.301	5.46e-05	7-150427591-ATGTGTGTGTG-A	-205057	29	32	0.0406091	1	1.98e-05	-0.254733	0.0588402	0.059694	0.0623044	1
ENSG00000133561.15	8389	1.03267	1262.1	299.752	4.15e-05	7-150682351-C-G	49703	57	58	0.0714286	1	1.38e-05	-0.218749	0.0495865	0.0451955	0.0456904	2
ENSG00000133561.15	8389	1.03055	1307.53	301.693	6.79e-05	7-150194104-A-T	-438544	106	122	0.15099	1	2.55e-05	0.152641	0.0357478	0.0761924	0.0777611	3
ENSG00000106560.10	8328	1.05404	1311.71	297.812	8.84e-05	7-151550538-CCA-C	864838	34	40	0.0496278	1	3.29e-05	0.16846	0.0400187	0.0952905	0.0950172	1
ENSG00000213203.2	8412	1.05678	1233.18	296.172	1.25e-11	7-150716824-T-C	267	227	274	0.336609	1	4.56e-13	-0.175745	0.0233286	0.0001	5.41e-09	1
ENSG00000213203.2	8412	1.05926	1220.76	295.298	4.03e-12	7-150723616-A-G	7059	86	87	0.106618	1	1.16e-13	-0.283946	0.036683	0.0001	1.54e-09	2
ENSG00000196329.11	8446	1.04027	1383.48	302.088	1.05e-06	7-150738385-A-G	1037	285	374	0.458333	1	2.4e-07	-0.106432	0.0201844	0.00129987	0.00109182	1
ENSG00000196329.11	8446	1.03974	1398.25	302.604	4.33e-05	7-150676347-T-TA	-61001	55	55	0.067734	1	1.55e-05	-0.174109	0.0396976	0.050295	0.0515992	2
ENSG00000177590.7	8456	1.04709	1372.65	297.943	6.2e-06	7-150757417-T-C	9689	230	270	0.330882	1	1.7e-06	0.28953	0.0594191	0.0069993	0.00662715	1
ENSG00000241134.3	8449	1.0357	1372.68	299.146	1.94e-53	7-150745127-A-C	-4609	236	300	0.36855	1	1.83e-59	-0.746683	0.0371459	0.0001	4.46e-52	1
ENSG00000002933.7	8399	1.03472	1440.21	301.425	5.88e-95	7-150780504-T-G	-20030	198	245	0.300245	1	2.47e-105	1.1278	0.0347862	0.0001	5.74e-95	1
ENSG00000002933.7	8399	1.04337	1386.32	299.072	4.27e-25	7-150800446-C-CG	-88	282	363	0.445813	1	6.42e-28	-0.336405	0.0279841	0.0001	6.97e-23	2
ENSG00000002933.7	8399	1.04592	1446.64	300.88	1.67e-11	7-150800408-C-A	-126	59	60	0.0735294	1	1.21e-12	-0.374596	0.0507112	0.0001	1.06e-08	3
ENSG00000002933.7	8399	1.03976	1437.61	301.018	5.83e-06	7-149801180-C-G	-999354	23	23	0.0283251	1	1.74e-06	-0.414417	0.0851228	0.00579942	0.00677952	4
ENSG00000002933.7	8399	1.03892	1444.41	301.133	6.78e-05	7-150788313-T-C	-12221	141	161	0.197304	1	2.64e-05	-0.17388	0.040802	0.0816918	0.083706	5
ENSG00000106565.17	8398	1.04702	1370.18	299.057	4.87e-31	7-150800446-C-CG	-914	282	363	0.445813	1	1.14e-34	-0.368535	0.0266857	0.0001	3.45e-29	2
ENSG00000106565.17	8398	1.03762	1445.3	302.087	1.28e-14	7-150800408-C-A	-952	59	60	0.0735294	1	4.29e-16	-0.424928	0.0496785	0.0001	7.16e-12	3
ENSG00000106565.17	8398	1.03621	1410.65	301.019	1.11e-06	7-150780504-T-G	-20856	198	245	0.300245	1	2.65e-07	0.919455	0.175004	0.00079992	0.00121903	4
ENSG00000002726.20	8432	1.05833	1364.85	299.645	4.61e-06	7-150780551-C-T	-44076	198	244	0.299261	1	1.13e-06	0.824367	0.166305	0.00349965	0.00454766	1
ENSG00000002726.20	8432	1.05928	1365.35	299.649	9.37e-05	7-150782919-T-C	-41708	198	243	0.298765	1	3.34e-05	0.80404	0.191179	0.10019	0.103409	2
ENSG00000055118.14	8578	1.03999	1415.88	299.973	1.52e-08	7-150985984-GGGAAGGCTTCACAAGGGA-G	7669	211	262	0.322222	1	1.87e-09	0.278432	0.0450743	0.0001	1.37e-05	1
ENSG00000055118.14	8578	1.04682	1429.61	299.849	7.32e-05	7-150021131-A-T	-957184	13	13	0.0160891	1	2.54e-05	-0.729746	0.170902	0.0865913	0.0874305	2
ENSG00000164867.10	8591	1.04978	1495.63	302.745	3.8e-17	7-150995356-G-A	4361	106	114	0.140049	1	5.77e-19	-0.499654	0.0528667	0.0001	1.22e-14	1
ENSG00000164867.10	8591	1.05379	1429.02	300.389	7.43e-05	7-151705106-C-A	714111	14	14	0.0171569	1	2.63e-05	0.590309	0.138513	0.0876912	0.0871395	2
ENSG00000181652.19	8585	1.04164	1558.57	305.033	5.76e-07	7-151005953-C-T	-18546	201	243	0.298526	1	1.42e-07	-0.177533	0.0330212	0.00119988	0.00065854	1
ENSG00000181652.19	8585	1.0586	1482.81	301.54	2.32e-05	7-151013819-T-C	-10680	33	33	0.0405405	1	7.45e-06	-0.391862	0.0861018	0.0256974	0.0270605	2
ENSG00000213199.7	8597	1.02262	1624.59	305.851	5.74e-05	7-150258604-T-C	-789688	20	20	0.02457	1	2.61e-05	-0.595014	0.139535	0.0807919	0.0834824	1
ENSG00000164889.13	8604	1.02992	1498.95	304.939	4.33e-08	7-151058086-T-G	876	214	258	0.316176	1	8.09e-09	0.125925	0.0212855	0.0001	4.8e-05	1
ENSG00000164889.13	8604	1.0289	1496.14	304.676	5.67e-05	7-151424317-G-C	367107	280	355	0.435049	1	2.23e-05	0.0893942	0.0207835	0.0716928	0.0747651	2
ENSG00000164885.12	8611	1.01875	1565.5	304.212	6.42e-05	7-151813069-C-T	754870	272	352	0.432432	1	2.81e-05	0.145817	0.0343332	0.0883912	0.0908018	1
ENSG00000164896.19	8624	1.05344	1366.83	295.811	8.42e-05	7-151080367-G-A	-495	106	117	0.144089	1	2.93e-05	0.0845794	0.0199621	0.0943906	0.094492	1
ENSG00000133612.18	8616	1.03875	1487.53	300.523	7.84e-23	7-151084984-C-T	-847	194	224	0.27451	1	3.37e-25	-0.275082	0.0243996	0.0001	2.12e-20	1
ENSG00000033050.7	8458	1.03304	1331.91	299.577	1.3e-20	7-151217750-A-AC	-9480	191	219	0.269042	1	4.67e-23	0.255517	0.0239755	0.0001	4.75e-18	1
ENSG00000033050.7	8458	1.03757	1302.09	298.202	5.21e-05	7-150596626-A-G	-630604	212	233	0.285894	1	1.65e-05	0.106063	0.0242643	0.0576942	0.0582703	2
ENSG00000013374.15	8242	1.05068	1230.9	293.455	2.41e-05	7-151341801-C-T	102	77	83	0.101716	1	6.61e-06	-0.161823	0.0353433	0.0216978	0.023918	1
ENSG00000243836.5	8141	1.02507	1277.11	300.669	1.72e-18	7-151398045-G-A	-11116	286	380	0.46683	1	1.54e-20	0.438744	0.0442021	0.0001	9.34e-16	1
ENSG00000243836.5	8141	1.03227	1274.74	300.136	9.61e-07	7-151438417-C-T	29256	271	360	0.441176	1	2.08e-07	0.235261	0.044374	0.00079992	0.000972326	2
ENSG00000243836.5	8141	1.02484	1293.01	300.945	2.48e-05	7-151971822-T-TTC	562661	34	37	0.0454545	1	8.1e-06	-0.510639	0.112657	0.0274973	0.0286533	3
ENSG00000187260.15	8137	1.02553	1523.92	309.199	8.13e-09	7-151438417-C-T	27690	271	360	0.441176	1	1.75e-09	0.27889	0.0450544	0.0001	9.18e-06	1
ENSG00000187260.15	8137	1.03934	1401.78	304.197	1.15e-12	7-151398045-G-A	-12682	286	380	0.46683	1	7.11e-14	0.318242	0.0407252	0.0001	7.12e-10	2
ENSG00000187260.15	8137	1.03822	1397.85	304.261	1.58e-05	7-151436185-G-A	25458	99	111	0.136029	1	5.52e-06	0.296162	0.0641298	0.0168983	0.0185485	3
ENSG00000127377.8	7964	1.02754	1345.86	305.37	2.06e-26	7-151441618-T-C	805	270	357	0.438575	1	4.6e-29	0.711755	0.0577698	0.0001	6.54e-24	1
ENSG00000127377.8	7964	1.02579	1372.63	306.649	1.57e-06	7-151436185-G-A	-4628	99	111	0.136029	1	4.62e-07	0.411971	0.080124	0.00189981	0.00182182	2
ENSG00000242048.3	7785	1.02662	1554.61	305.091	1.01e-18	7-151808004-T-C	1514	247	316	0.387255	1	2.37e-20	0.587411	0.0594762	0.0001	6.24e-16	1
ENSG00000106617.13	7637	1.03112	1573.07	309.452	1.18e-06	7-151877180-G-A	139	41	41	0.0503685	1	3.81e-07	-0.357283	0.0689654	0.00089991	0.00150633	1
ENSG00000106617.13	7637	1.02869	1629.03	311.12	4.72e-05	7-151445698-A-G	-431343	118	133	0.16299	1	2.22e-05	0.173493	0.0403294	0.0665933	0.0678511	2
ENSG00000261455.1	8963	1.03272	1337.77	297.399	2.85e-32	7-152464794-C-G	1008	208	259	0.318182	1	1.88e-36	-0.522264	0.0366229	0.0001	4.42e-30	1
ENSG00000261455.1	8963	1.03685	1400.13	299.148	7.28e-06	7-152464979-A-C	1193	39	41	0.0502451	1	1.86e-06	-0.391801	0.0807311	0.00779922	0.00842803	2
ENSG00000196584.2	9135	1.02307	1723.93	307.583	3.93e-20	7-152676167-C-G	2	124	138	0.169118	1	9.98e-22	0.542611	0.0527708	0.0001	2.84e-17	1
ENSG00000133627.17	8953	1.03325	1405.35	298.031	9.3e-05	7-153013883-G-A	254134	36	36	0.0441177	1	3.51e-05	0.621141	0.148091	0.107889	0.112799	1
ENSG00000214106.7	10171	1.01779	1939.69	306.578	6.53e-10	7-154928267-T-C	-231	113	122	0.14951	1	8.8e-11	0.315563	0.0471083	0.0001	9.88e-07	1
ENSG00000214106.7	10171	1.01751	1928.99	306.278	1.47e-06	7-153947676-A-C	-980822	18	19	0.0232843	1	4.21e-07	-0.613004	0.118783	0.00179982	0.00252934	2
ENSG00000272760.1	10192	1.02179	2015.08	308.739	3.44e-10	7-154975113-T-C	23887	247	300	0.36855	1	5.07e-11	-0.225631	0.0332322	0.0001	5.04e-07	1
ENSG00000272760.1	10192	1.01772	2110.82	311.046	2.45e-05	7-154222133-C-T	-729093	33	34	0.041769	1	1.09e-05	-0.374642	0.0839013	0.0479952	0.0475431	2
ENSG00000273344.1	10215	1.0181	2030.54	308.485	1.83e-10	7-155021240-A-G	17792	235	279	0.342365	1	2.5e-11	-0.226722	0.032836	0.0001	2.82e-07	1
ENSG00000273344.1	10215	1.02214	2026.99	308.213	1.25e-05	7-155824044-C-T	820596	17	17	0.0208333	1	4.77e-06	0.51197	0.110106	0.0222978	0.0229128	2
ENSG00000273117.1	10444	1.05007	1865.03	298.171	3.66e-14	7-155307946-A-G	10405	270	358	0.438725	1	1.1e-15	-0.47722	0.0566545	0.0001	2.07e-11	1
ENSG00000186480.12	10444	1.02797	2076.63	304.787	1.22e-29	7-155300043-A-T	2267	271	363	0.445946	1	2.52e-32	0.498306	0.0377344	0.0001	4.8e-27	1
ENSG00000184863.10	10188	1.06362	1914.3	303.993	2.02e-05	7-155587141-T-C	-57310	36	37	0.0453431	1	6.96e-06	0.152402	0.0333756	0.0262974	0.0300111	1
ENSG00000184863.10	10188	1.05939	1992.25	305.846	3.84e-05	7-154902982-G-A	-741469	19	19	0.0232843	1	1.5e-05	0.204859	0.0466378	0.0575942	0.0614397	2
ENSG00000216895.9	10177	1.03445	1942.03	301.693	5.13e-05	7-155711226-A-T	66021	209	259	0.318182	1	2.03e-05	0.222565	0.0514799	0.0856914	0.0861523	1
ENSG00000105983.20	9738	1.04209	1473.66	296.075	8.07e-11	7-156762900-A-G	-130330	144	176	0.218905	1	5.07e-12	-0.235965	0.032942	0.0001	5.97e-08	1
ENSG00000146909.7	9657	1.0325	1447.81	295.821	1.16e-07	7-156988095-T-C	38372	140	153	0.1875	1	1.79e-08	-0.175012	0.0303201	0.00019998	0.000125191	1
ENSG00000009335.17	9521	1.04859	1439.25	297.167	6.06e-05	7-157139178-C-G	265	14	14	0.017199	1	2.12e-05	-0.414627	0.0961231	0.070393	0.0725937	1
ENSG00000105993.14	9655	1.04488	1452.83	300.844	5.4e-50	7-157352780-T-C	17399	281	362	0.443627	1	5.89e-56	0.385705	0.0201203	0.0001	6.55e-49	1
ENSG00000105993.14	9655	1.04313	1438.27	300.543	1.34e-05	7-158034555-G-T	699174	224	276	0.339066	1	3.89e-06	0.0981166	0.0208995	0.0135986	0.0157862	2
ENSG00000233038.5	9330	1.06692	1190.25	293.427	4.89e-18	7-157854579-G-T	50	141	151	0.185049	1	1.53e-20	-0.453876	0.0457298	0.0001	6.31e-16	1
ENSG00000233038.5	9330	1.06392	1170.86	293.023	9.66e-06	7-157878187-G-A	23658	111	121	0.148284	1	2.01e-06	-0.232848	0.04814	0.00649935	0.00820653	2
ENSG00000272839.1	9318	1.04376	1390	299.34	1.4e-09	7-157854579-G-T	-13959	141	151	0.185049	1	1.59e-10	-0.438162	0.0663597	0.0001	1.08e-06	1
ENSG00000146918.19	7163	1.04142	1017.32	300.801	1.15e-16	7-158639026-G-A	-65803	38	39	0.0477941	1	1.72e-18	1.037	0.111418	0.0001	3.33e-14	1
ENSG00000146918.19	7163	1.04506	942.54	297.239	3.8e-09	7-158771694-A-C	66865	90	106	0.130221	1	3.49e-10	0.447727	0.0692214	0.0001	1.99e-06	2
ENSG00000146918.19	7163	1.04073	1001.56	300.363	4.49e-05	7-158741472-T-TG	36643	64	68	0.0833333	1	1.54e-05	0.380863	0.086817	0.0359964	0.0380266	3
ENSG00000117868.15	6518	1.03968	830.549	297.851	4.58e-32	7-158741001-G-A	-89252	156	185	0.226716	1	3.64e-36	0.346251	0.0244063	0.0001	2.79e-30	1
ENSG00000117868.15	6518	1.04373	834.05	297.044	9.73e-15	7-158788727-G-A	-41526	240	306	0.375	1	1.46e-16	-0.180157	0.0207029	0.0001	2.61e-12	2
ENSG00000126870.15	6374	1.0408	729.634	290.278	4.19e-17	7-158870362-CTT-C	13784	157	182	0.224138	1	1.89e-19	-0.415174	0.043222	0.0001	8.43e-15	1
ENSG00000223508.5	5956	1.07849	589.177	280.991	1.25e-05	8-220398-G-A	-11738	290	379	0.465517	1	1.65e-06	0.283998	0.0582189	0.00269973	0.00482346	1
ENSG00000223508.5	5956	1.07401	581.8	280.462	0.000247637	8-739668-C-T	507532	35	36	0.0441177	1	5.73e-05	0.552604	0.135594	0.110089	0.112206	2
ENSG00000272812.1	5964	1.04281	618.934	282.675	5.05e-05	8-832845-A-G	599726	134	151	0.185049	1	1.05e-05	0.266537	0.0595664	0.0240976	0.0260482	1
ENSG00000273402.1	5995	1.04529	609.466	282.498	0.000164997	8-227065-A-G	-9980	18	18	0.022113	1	4.19e-05	-0.891624	0.214739	0.0828917	0.0844419	1
ENSG00000180190.11	7790	1.05119	859.703	284.851	3.48e-07	8-622722-G-A	76941	20	22	0.0270936	1	2.84e-08	-0.68485	0.120475	0.00029997	0.000193054	1
ENSG00000180190.11	7790	1.06354	815.323	281.525	2.88e-05	8-472316-A-G	-73465	264	355	0.436118	1	4.56e-06	0.189959	0.0407655	0.0148985	0.0177529	2
ENSG00000104714.13	8776	1.06448	983.972	285.555	9e-22	8-723609-G-A	-14497	198	239	0.293612	1	1.76e-25	0.524995	0.0462913	0.0001	5.9e-20	1
ENSG00000104714.13	8776	1.07522	968.163	284.161	1.11e-08	8-704796-T-G	-33310	271	370	0.453431	1	4.63e-10	-0.299676	0.0466819	0.0001	4.4e-06	2
ENSG00000182372.9	11020	1.04775	1777.85	295.613	1.11e-20	8-1764357-C-CAGGCGG	8579	201	243	0.29803	1	3.67e-23	-0.355757	0.0332563	0.0001	3.09e-18	1
ENSG00000282021.1	11031	1.00909	1692.98	296.185	4.71e-14	8-1761806-A-G	1359	121	133	0.163391	1	1.17e-15	0.627169	0.0745356	0.0001	6.43e-11	1
ENSG00000253982.1	11031	1.0247	1841.78	299.541	1.99e-38	8-1763992-AG-A	-510	207	252	0.309113	1	1.18e-42	-0.492216	0.0310182	0.0001	5.12e-36	1
ENSG00000104728.15	11152	1.05023	1691.1	295.882	2.92e-29	8-1854703-A-AG	30727	20	22	0.0269608	1	4.22e-33	1.7337	0.129421	0.0001	2.58e-27	1
ENSG00000104728.15	11152	1.06117	1637.6	294.142	1.99e-22	8-1858658-G-A	34682	216	254	0.312039	1	1.83e-25	0.513078	0.0452483	0.0001	2.35e-20	2
ENSG00000104728.15	11152	1.04917	1711.9	296.709	8.43e-06	8-2127506-T-C	303530	303	404	0.496305	1	2.06e-06	0.197303	0.0408377	0.00859914	0.0113819	3
ENSG00000176595.3	11613	1.0273	1858.71	297.197	1.27e-15	8-2006298-G-T	32420	37	41	0.0502451	1	2.05e-17	-0.687285	0.0765646	0.0001	1.13e-12	1
ENSG00000176595.3	11613	1.04798	1699.32	291.917	1.22e-09	8-2020976-A-G	47098	105	115	0.141278	1	7.46e-11	0.295891	0.04398	0.0001	1.09e-06	2
ENSG00000176595.3	11613	1.0442	1734.56	293.061	3.36e-08	8-2127842-C-G	153964	160	178	0.218137	1	3.54e-09	-0.223898	0.0369104	0.0001	3.71e-05	3
ENSG00000176595.3	11613	1.04054	1742.19	293.687	5.34e-06	8-1974370-G-A	492	290	388	0.47549	1	1.17e-06	0.155867	0.0314759	0.00729927	0.00752257	4
ENSG00000176595.3	11613	1.03234	1792.55	295.571	1.91e-05	8-2007424-C-G	33546	77	82	0.10049	1	5.32e-06	0.239575	0.0517833	0.0319968	0.0297735	5
ENSG00000253764.1	11613	1.03147	1698.44	291.527	1.34e-05	8-1974214-C-T	-423	142	163	0.206329	1	3.16e-06	0.337237	0.0711408	0.0191981	0.0197322	1
ENSG00000036448.9	11879	1.05659	1933.48	298.28	1.61e-52	8-2134028-G-C	88988	243	297	0.364198	1	4.12e-59	0.84938	0.0425267	0.0001	5.48e-52	1
ENSG00000036448.9	11879	1.05611	1942.4	298.249	2.14e-11	8-2133959-G-C	88919	64	64	0.0792079	1	1.09e-12	2.00617	0.271079	0.0001	1.56e-08	2
ENSG00000246089.3	14723	1.04825	1805.52	290.346	1.6e-11	8-6406426-C-G	-716	235	304	0.372549	1	4.9e-13	0.448606	0.0596052	0.0001	1.22e-08	1
ENSG00000147316.12	14716	1.02921	1951	294.943	8.11e-07	8-6404432-T-C	-4847	213	273	0.334559	1	1.52e-07	0.136484	0.0254446	0.00129987	0.00129324	1
ENSG00000271743.1	13263	1.03492	1800.34	295.76	3.84e-05	8-6627114-C-A	9916	158	181	0.222359	1	1.21e-05	-0.31307	0.070478	0.0583942	0.0599287	1
ENSG00000164821.4	10430	1.03048	1402.58	297.455	2.36e-06	8-6935484-A-T	-2854	124	132	0.162162	1	4.86e-07	0.256413	0.0499691	0.0019998	0.00273996	1
ENSG00000164821.4	10430	1.02887	1340.78	295.508	8.06e-05	8-6410701-C-G	-527637	34	36	0.044226	1	2.48e-05	0.363637	0.0850374	0.0954905	0.0948379	2
ENSG00000223629.1	10289	1.01423	1130.23	286.099	5.81e-05	8-6250193-AAAAT-A	-701406	152	171	0.217005	1	1.24e-05	-0.206716	0.0465961	0.0582942	0.0607521	2
ENSG00000239839.6	9424	1.0314	1272.71	293.576	3.87e-07	8-6967290-G-A	-51011	63	68	0.0833333	1	5.63e-08	-0.40982	0.0737665	0.00039996	0.000382703	1
ENSG00000239839.6	9424	1.02821	1281.78	294.082	4.28e-15	8-6971615-A-G	-46686	222	261	0.320988	1	4.95e-17	0.423279	0.0478071	0.0001	2.61e-12	2
ENSG00000239839.6	9424	1.02426	1288.8	294.506	2.56e-13	8-7023441-T-C	5140	220	258	0.316953	1	5.5e-15	0.406957	0.0496872	0.0001	1.92e-10	3
ENSG00000239839.6	9424	1.02182	1297.19	294.805	8.73e-06	8-6946151-C-A	-72150	36	36	0.0441177	1	2.06e-06	0.491601	0.101739	0.00929907	0.0101117	4
ENSG00000173295.7	5738	1.03579	656.956	291.802	2.28e-17	8-8237303-T-C	8708	264	339	0.416462	1	7.1e-20	0.517406	0.053197	0.0001	4.72e-15	1
ENSG00000173295.7	5738	1.04456	725.774	290.963	0.000107417	8-8238859-G-T	10264	34	35	0.0429975	1	2.98e-05	-0.569261	0.134493	0.0642936	0.0655975	2
ENSG00000253981.5	5855	1.04223	651.953	289.178	8.3e-10	8-8529585-G-T	285545	290	401	0.491422	1	3.18e-11	-0.174763	0.0254545	0.0001	2.89e-07	1
ENSG00000253981.5	5855	1.05076	675.741	286.689	1.81e-06	8-8652613-G-T	408573	137	154	0.188725	1	2.17e-07	0.180288	0.0340634	0.00089991	0.000850268	2
ENSG00000275342.4	6756	1.01782	811.708	292.377	2.42e-06	8-8383806-G-A	-2692	248	303	0.371324	1	4.3e-07	0.101063	0.0195986	0.00169983	0.00174128	1
ENSG00000275342.4	6756	1.02492	788.909	289.728	1.74e-05	8-9205400-G-A	818902	11	11	0.0135135	1	3.72e-06	0.366834	0.0779719	0.0113989	0.0121377	2
ENSG00000275342.4	6756	1.02922	781.961	289.517	2.01e-05	8-8643812-T-G	257314	194	231	0.283784	1	4.36e-06	0.0944883	0.0202319	0.0120988	0.0136523	3
ENSG00000275342.4	6756	1.03589	769.85	287.933	9.13e-05	8-8405474-T-TACACACAC	18976	38	39	0.0482673	1	2.37e-05	0.190871	0.0445195	0.060194	0.0606863	4
ENSG00000253958.1	8326	1.03358	934.723	292.603	3.69e-07	8-8682679-T-C	-19259	134	156	0.191176	1	4.63e-08	0.369287	0.0660352	0.00029997	0.000260178	1
ENSG00000253958.1	8326	1.02495	954.255	295.419	3.63e-05	8-8691367-C-T	-10571	173	195	0.239558	1	9.95e-06	-0.286435	0.063849	0.0291971	0.0309359	2
ENSG00000147324.10	9436	1.04248	906.009	288.082	4.74e-08	8-8848822-A-C	-44823	277	378	0.463235	1	3.48e-09	-0.193618	0.0319078	0.0001	2.75e-05	1
ENSG00000147324.10	9436	1.06276	923.229	283.691	4.89e-11	8-8869721-C-T	-23924	16	16	0.019656	1	7.69e-13	0.975908	0.130919	0.0001	1.52e-08	2
ENSG00000147324.10	9436	1.05724	902.722	282.931	3.19e-09	8-8854684-CAAA-C	-38961	62	65	0.0808458	1	1.02e-10	-0.431997	0.0647232	0.0001	1.35e-06	3
ENSG00000233609.3	9707	1.04671	936.407	288.246	8.72e-27	8-8963459-G-A	2259	263	349	0.427696	1	4.83e-31	0.521268	0.0405556	0.0001	6.68e-25	1
ENSG00000233609.3	9707	1.05095	966.734	287.163	2.76e-14	8-8935904-TA-T	-25296	23	23	0.0283251	1	1.66e-16	-1.05617	0.121609	0.0001	7.54e-12	2
ENSG00000233609.3	9707	1.04112	990.415	288.876	2.44e-07	8-8961033-A-G	-167	23	23	0.0281863	1	2.46e-08	-0.738989	0.129379	0.00029997	0.000168593	3
ENSG00000175806.14	10531	1.05661	923.133	279.11	9.02e-11	8-10140262-G-A	85994	30	31	0.0379902	1	9.69e-13	0.454089	0.0612156	0.0001	3.23e-08	1
ENSG00000175806.14	10531	1.04408	933.751	282.24	9.31e-10	8-10382102-C-G	327834	257	329	0.404177	1	2.1e-11	0.14919	0.0215183	0.0001	4.61e-07	2
ENSG00000261451.1	10106	1.0376	945.575	287.05	2.41e-06	8-10454143-T-A	20471	184	211	0.258578	1	3.1e-07	-0.349006	0.0668317	0.00119988	0.00178358	1
ENSG00000261451.1	10106	1.02846	981.144	289.212	5.94e-05	8-10148735-A-AG	-284937	125	145	0.184478	1	1.42e-05	0.345523	0.0784262	0.0508949	0.0515672	2
ENSG00000253641.5	10158	1.04314	898.595	281.932	2.59e-05	8-10411295-G-A	-63270	216	271	0.332108	1	4.66e-06	0.279895	0.060118	0.0157984	0.019199	1
ENSG00000272505.1	10152	1.03291	991.594	286.786	1.17e-24	8-10428300-T-C	-58507	91	101	0.124079	1	1.07e-28	-0.911744	0.074581	0.0001	2.34e-22	1
ENSG00000272505.1	10152	1.01741	1021.93	289.143	3.02e-05	8-10463993-A-G	-22814	255	315	0.386029	1	6.66e-06	0.228289	0.0498842	0.0277972	0.0284239	2
ENSG00000272505.1	10152	1.00945	973.326	289.116	5.51e-05	8-10438316-T-A	-48491	135	152	0.187192	1	1.33e-05	-0.260748	0.0589959	0.0518948	0.0506119	3
ENSG00000254093.8	10390	1.04	1135.17	285.7	4.76e-05	8-9865543-G-A	-974333	53	55	0.067402	1	1.09e-05	0.286259	0.0640972	0.0441956	0.045958	1
ENSG00000280294.1	10431	1.0375	1023.42	282.184	6.31e-06	8-11629961-A-G	770525	34	39	0.0479115	1	8.95e-07	-0.865846	0.172912	0.00439956	0.00524341	1
ENSG00000269918.1	10599	1.04996	985.798	278.383	3.36e-08	8-11111725-T-A	5021	215	263	0.323096	1	1.46e-09	-0.26343	0.0423312	0.0001	1.94e-05	1
ENSG00000255310.2	10586	1.04374	1047.04	281.846	1.4e-08	8-11107459-T-A	-2267	286	405	0.496324	1	6.56e-10	-0.258088	0.0405678	0.0001	8.87e-06	1
ENSG00000270076.1	10130	1.02666	1006.4	282.212	3.54e-05	8-11248621-C-A	45656	79	86	0.105651	1	6.82e-06	0.531038	0.116152	0.030397	0.0316932	1
ENSG00000177710.5	9394	1.05268	931.939	284.652	2.53e-08	8-11358108-C-G	27220	236	288	0.353448	1	1.27e-09	0.401538	0.0642881	0.0001	1.31e-05	1
ENSG00000177710.5	9394	1.03704	1054.06	287.955	3.45e-05	8-10478137-G-A	-852751	46	50	0.0614251	1	7.21e-06	-0.608698	0.133527	0.030097	0.0310848	2
ENSG00000154319.14	8749	1.04303	1022.87	290.227	1.19e-62	8-11493711-A-C	18996	207	251	0.307598	1	1.83e-72	0.980759	0.0419774	0.0001	3.5e-62	1
ENSG00000154319.14	8749	1.04088	1037.65	289.716	1.12e-05	8-11198516-G-GA	-276199	15	16	0.0201511	1	2.15e-06	-0.578807	0.120019	0.00779922	0.00942557	2
ENSG00000154319.14	8749	1.02958	1084.51	292.865	5.95e-05	8-11448763-G-T	-25952	280	386	0.473039	1	1.65e-05	0.153646	0.035156	0.0536946	0.0568778	3
ENSG00000136573.12	8649	1.05915	891.314	280.93	1.46e-17	8-11482373-T-C	-11628	201	242	0.297297	1	1.37e-20	-0.273688	0.0275135	0.0001	1.91e-15	1
ENSG00000269954.1	8260	1.01988	946.981	288.833	9.07e-05	8-11097873-GT-G	-455118	284	386	0.473881	1	2.56e-05	0.276086	0.0646654	0.0785921	0.0776631	1
ENSG00000254774.1	8251	1.03788	776.527	277.873	0.000165711	8-11452057-G-C	-102150	25	26	0.0318627	1	3.63e-05	0.816622	0.195072	0.107189	0.109775	1
ENSG00000255518.1	8236	1.06896	777.357	275.443	1.7e-06	8-11480302-C-CG	-77659	201	241	0.296069	1	1.35e-07	-0.278518	0.0516993	0.00049995	0.000809725	1
ENSG00000255354.1	8228	1.0474	821.504	279.158	3.07e-09	8-11480861-A-C	-79159	200	241	0.296069	1	8.89e-11	-0.244445	0.0364865	0.0001	1.34e-06	1
ENSG00000154328.15	8185	1.04478	883.801	286.421	1.43e-12	8-11770112-G-C	473	284	383	0.470516	1	1.56e-14	0.282553	0.0351542	0.0001	4.94e-10	1
ENSG00000154328.15	8185	1.04499	886.244	285.437	3.01e-07	8-11820396-A-C	50757	137	154	0.188725	1	2.59e-08	-0.261483	0.0458562	0.00019998	0.000180346	2
ENSG00000154328.15	8185	1.04651	927.056	287.12	3.22e-06	8-11795519-A-G	25880	286	361	0.442402	1	4.53e-07	0.186218	0.0361875	0.00179982	0.00222837	3
ENSG00000079459.12	8228	1.07564	922.856	286.412	1.77e-28	8-11820396-A-C	24823	137	154	0.188725	1	2.59e-33	-0.518972	0.0385943	0.0001	2.11e-27	1
ENSG00000079459.12	8228	1.06538	978.131	289.197	1.11e-06	8-11754280-G-C	-41293	163	192	0.235294	1	1.38e-07	0.18624	0.0346073	0.00049995	0.000672259	2
ENSG00000255046.1	8212	1.04463	934.629	286.962	7.29e-09	8-11805778-C-T	3210	125	139	0.170343	1	4.35e-10	0.548225	0.0852295	0.0001	3.93e-06	1
ENSG00000164733.20	8286	1.04094	1004.71	288.597	6.43e-14	8-11862718-G-C	-6730	256	309	0.378676	1	5.29e-16	-0.196336	0.0230365	0.0001	2.43e-11	1
ENSG00000164733.20	8286	1.03493	955.281	288.289	2.36e-20	8-11840927-C-T	-28521	138	158	0.194581	1	1.58e-23	0.260107	0.0240966	0.0001	5.82e-18	2
ENSG00000164733.20	8286	1.03631	1023.17	290.155	3.16e-07	8-11889092-G-C	19644	199	232	0.284314	1	3.55e-08	-0.133733	0.0237003	0.00039996	0.000237568	3
ENSG00000186523.14	8842	1.05878	1069.62	286.942	5.6e-08	8-12001006-G-A	-193127	32	34	0.0416667	1	4.62e-09	0.863037	0.143387	0.00019998	3.3e-05	1
ENSG00000242607.1	9444	1.04947	1077.48	287.872	5.48e-05	8-13071858-G-A	500728	33	34	0.0416667	1	1.39e-05	-0.791261	0.179364	0.0458954	0.048736	1
ENSG00000155970.11	12263	1.05682	1436.36	289.2	8.95e-05	8-17103032-C-T	75794	156	175	0.214461	1	2.55e-05	0.198654	0.046521	0.10099	0.104517	1
ENSG00000104219.12	12256	1.04658	1579.96	297.422	1.98e-10	8-17155690-T-C	-339	130	140	0.17199	1	1.17e-11	0.33207	0.0472578	0.0001	1.53e-07	1
ENSG00000104219.12	12256	1.03945	1554.36	297.135	2.56e-06	8-17158715-A-C	2686	284	391	0.479167	1	5.25e-07	-0.17551	0.034307	0.00179982	0.00313471	2
ENSG00000198791.11	12422	1.04611	1589.72	297.106	3.69e-17	8-17222730-TGATCACCTACATTATCTGTCTATAA-T	-23840	44	47	0.057598	1	2.6e-19	0.313945	0.0328526	0.0001	1.41e-14	1
ENSG00000198791.11	12422	1.04736	1646.51	298.665	2.81e-05	8-17028126-T-C	-218444	18	20	0.02457	1	8.33e-06	-0.238733	0.0527459	0.0364963	0.0382092	2
ENSG00000129422.14	13123	1.04426	1675.51	294.961	5.91e-27	8-17697520-G-C	-103397	152	177	0.216912	1	1.45e-30	0.418403	0.0328768	0.0001	9.32e-25	1
ENSG00000129422.14	13123	1.04404	1643.54	293.975	1.84e-39	8-17801242-G-A	325	24	24	0.0294118	1	5.44e-45	1.21515	0.0739349	0.0001	8.09e-38	2
ENSG00000129422.14	13123	1.03389	1711.07	296.723	3.08e-10	8-17697754-A-C	-103163	295	395	0.485222	1	1.96e-11	-0.20266	0.0291824	0.0001	3.19e-07	3
ENSG00000078674.17	12962	1.03884	1519.53	292.067	6.22e-16	8-17924649-T-G	1809	209	250	0.307125	1	3.36e-18	0.217037	0.0235495	0.0001	3.17e-13	1
ENSG00000104763.18	13016	1.0172	1823.6	301.774	4.63e-35	8-18070155-A-AT	-14843	283	363	0.445679	1	4.53e-39	0.28032	0.0187742	0.0001	2.45e-32	1
ENSG00000104763.18	13016	1.01	1812.83	301.617	6.05e-05	8-18188753-C-T	103755	209	264	0.324324	1	2.17e-05	0.0901535	0.0209321	0.10119	0.101078	2
ENSG00000171428.13	13155	1.05541	1463.7	286.078	5.5e-05	8-17719194-T-C	-451283	18	18	0.0220588	1	1.31e-05	-0.405984	0.0917546	0.0630937	0.0655861	1
ENSG00000279858.1	10997	1.0345	1564.59	296.942	5.99e-06	8-19700126-GA-G	324504	282	357	0.438442	1	1.36e-06	-0.276661	0.0562505	0.00859914	0.00782143	1
ENSG00000279858.1	10997	1.03659	1580.21	297.298	1.67e-05	8-19693950-A-AT	318328	299	394	0.482843	1	4.42e-06	0.258589	0.0554122	0.019798	0.0224422	2
ENSG00000147408.14	10678	1.04355	1590.5	299.256	1.81e-28	8-19700126-GA-G	-57903	282	357	0.438442	1	7.47e-32	-0.415913	0.0318274	0.0001	2.42e-26	1
ENSG00000147408.14	10678	1.05412	1490.39	295.611	2.78e-12	8-19755623-G-T	-2406	252	315	0.386029	1	8.51e-14	-0.269547	0.0346129	0.0001	1.43e-09	2
ENSG00000104613.11	10522	1.03411	1495.01	298.285	1.69e-05	8-19814667-C-CAAA	-2473	297	394	0.483791	1	4.79e-06	-0.158948	0.0341884	0.0223978	0.0216539	2
ENSG00000104613.11	10522	1.02819	1542.31	300.111	3.54e-05	8-19757450-C-A	-59690	252	335	0.41133	1	1.17e-05	0.133921	0.0300984	0.0475952	0.0483382	3
ENSG00000175445.14	10455	1.04017	1415.68	297.475	1.1e-09	8-20048393-C-G	146676	51	52	0.0637255	1	8.17e-11	0.602511	0.0897803	0.0001	8.9e-07	1
ENSG00000175445.14	10455	1.06136	1395.21	295.339	3.16e-05	8-19108725-G-A	-792992	12	13	0.0159314	1	8.49e-06	0.798461	0.176577	0.0322968	0.0346587	2
ENSG00000147416.10	9977	1.043	1433.1	298.986	5.02e-06	8-20914687-C-T	717320	25	27	0.0330882	1	1.22e-06	0.136381	0.0275931	0.00489951	0.00569005	1
ENSG00000147416.10	9977	1.0376	1414.85	299.078	9.09e-05	8-19752275-C-CT	-445092	93	99	0.121324	1	3.17e-05	0.0586992	0.0139163	0.109689	0.109783	2
ENSG00000147443.12	8020	1.01982	1418.42	300.329	1.83e-23	8-21905851-T-C	-8009	259	342	0.420147	1	6.45e-26	-0.160679	0.0140035	0.0001	1.05e-20	1
ENSG00000130227.16	8017	1.02026	1551.55	304.207	6.47e-06	8-21905851-T-C	-13820	259	342	0.420147	1	2.28e-06	-0.143823	0.029899	0.00779922	0.00902105	1
ENSG00000158806.13	7935	1.04064	1413.8	299.985	1.35e-05	8-22029029-AT-A	4904	89	101	0.123775	1	4.37e-06	-0.427415	0.091519	0.0150985	0.015753	1
ENSG00000158863.21	7887	1.04443	1429.06	299.72	5.51e-05	8-22183591-AATTATT-A	94407	16	16	0.0196078	1	2.07e-05	-0.271489	0.0628532	0.0643936	0.0662632	1
ENSG00000275074.1	7927	1.04277	1383.6	299.9	6.02e-12	8-22105396-G-GA	-4023	286	376	0.460784	1	3.03e-13	0.300401	0.039545	0.0001	3.69e-09	1
ENSG00000275074.1	7927	1.03996	1367.58	299.318	2.46e-11	8-22102127-A-G	-7292	214	252	0.308824	1	1.4e-12	0.32415	0.0440295	0.0001	1.66e-08	2
ENSG00000275074.1	7927	1.04406	1314.34	297.199	3.44e-06	8-21478340-A-G	-631079	67	71	0.0870098	1	7.65e-07	-0.275845	0.0547413	0.0029997	0.00348876	3
ENSG00000168476.11	7907	1.02437	1485.31	302.176	4.48e-20	8-22149780-A-G	7829	145	174	0.213235	1	5.03e-22	0.280542	0.0270552	0.0001	2.66e-17	1
ENSG00000168487.17	7912	1.03948	1554.01	305.461	1.23e-13	8-22164421-G-A	-315	187	226	0.276961	1	7.48e-15	0.351846	0.0431924	0.0001	7.75e-11	1
ENSG00000168487.17	7912	1.03455	1592.41	306.773	8.01e-11	8-22169938-C-T	5202	73	82	0.10049	1	1.02e-11	-0.428335	0.0607552	0.0001	7.26e-08	2
ENSG00000168487.17	7912	1.04989	1489.13	302.498	2.7e-09	8-22191277-T-G	26541	256	319	0.391892	1	3.61e-10	-0.268116	0.0414848	0.0001	2.12e-06	3
ENSG00000168487.17	7912	1.03724	1582.39	306.213	7.88e-05	8-21183452-C-CCCT	-981284	207	240	0.295226	1	3.54e-05	-0.179334	0.0427778	0.10449	0.106648	4
ENSG00000168495.12	7662	1.05084	1524.73	304.746	2.36e-06	8-22228505-A-G	-16599	278	369	0.453317	1	6.65e-07	0.111319	0.0219674	0.00139986	0.0026354	1
ENSG00000168495.12	7662	1.04502	1592.89	307.032	6.94e-05	8-22752964-C-T	507860	22	22	0.0269608	1	2.99e-05	0.313023	0.0739679	0.0933907	0.092879	2
ENSG00000104635.13	7779	1.03997	1391.05	300.083	2.72e-05	8-23097871-C-T	730622	17	17	0.0208845	1	8.45e-06	-0.59854	0.132334	0.0279972	0.0319928	1
ENSG00000104635.13	7779	1.03668	1409.82	300.822	8.81e-05	8-22189433-T-TACAC	-177816	146	171	0.21375	1	3.23e-05	0.180803	0.0429072	0.107989	0.106338	2
ENSG00000120910.14	7835	1.02049	1537.36	306.337	7.35e-07	8-22421268-G-A	-19551	295	406	0.498772	1	1.97e-07	-0.1221	0.022986	0.00089991	0.000973658	1
ENSG00000120910.14	7835	1.02881	1517.84	304.663	2.54e-05	8-22227106-C-T	-213713	10	10	0.0122549	1	9.18e-06	0.472736	0.104951	0.0344966	0.0340584	2
ENSG00000254272.1	7764	1.01462	1572.65	305.019	3.22e-05	8-22548459-A-G	55828	291	399	0.490172	1	1.36e-05	0.283905	0.0642787	0.0457954	0.0468987	1
ENSG00000120896.13	7851	1.0426	1483.61	299.892	1.23e-07	8-22552315-T-C	7329	51	54	0.0661765	1	2.37e-08	0.217086	0.0379544	0.0001	0.000123905	1
ENSG00000251034.1	7851	1.02835	1423.53	302.646	2.06e-08	8-22541263-T-C	-4142	33	34	0.0416667	1	3.11e-09	0.66828	0.109774	0.0001	2.16e-05	1
ENSG00000251034.1	7851	1.03393	1408.22	301.855	9.51e-06	8-22452019-G-GTTT	-93386	56	65	0.0816583	1	2.78e-06	-0.367806	0.0771582	0.00969903	0.0113187	2
ENSG00000120913.23	7957	1.04672	1379.38	294.53	5.85e-05	8-22569346-G-C	-8933	267	345	0.423457	1	1.87e-05	0.068947	0.0158772	0.0665933	0.0675143	1
ENSG00000241852.9	8037	1.04546	1398.65	295.936	5.65e-11	8-22599692-T-G	91	204	235	0.288557	1	3.35e-12	0.308576	0.0426907	0.0001	3.68e-08	1
ENSG00000253200.1	8082	1.04482	1418.43	298.093	3.52e-08	8-22613197-G-A	-3460	238	305	0.373775	1	5.33e-09	-0.269326	0.0449386	0.0001	3.14e-05	1
ENSG00000147439.12	8192	1.04607	1424.1	300.182	4.41e-16	8-22661938-GCAC-G	-7210	203	240	0.294118	1	7.22e-18	0.205754	0.0225731	0.0001	1.69e-13	1
ENSG00000147439.12	8192	1.05005	1380.55	298.101	4.59e-07	8-23140375-GACAC-G	471227	44	46	0.0566502	1	8.22e-08	0.230867	0.0421076	0.00049995	0.000428654	2
ENSG00000147439.12	8192	1.05342	1363.17	297.47	5.98e-05	8-22452019-G-GTTTTT	-217129	11	11	0.0138191	1	1.94e-05	0.388894	0.0897309	0.0634937	0.0668581	3
ENSG00000179388.8	8174	1.05959	1415.36	296.416	3.17e-05	8-23559648-C-T	866346	10	10	0.0122549	1	9.99e-06	1.15054	0.256462	0.0338966	0.035464	1
ENSG00000008853.16	8298	1.02701	1528.14	302.709	2.94e-05	8-22998282-C-T	10865	46	49	0.060049	1	1.14e-05	-0.315584	0.0708184	0.0373963	0.0399637	1
ENSG00000245025.2	8286	1.06369	1379.45	295.771	1.13e-06	8-23019226-C-T	11109	297	396	0.485294	1	2.3e-07	0.304355	0.0576102	0.0009999	0.00100078	1
ENSG00000120889.12	8386	1.02734	1426.81	303.01	1.44e-13	8-23084305-A-T	15126	130	142	0.17402	1	6.34e-15	0.43109	0.0527737	0.0001	1.1e-10	1
ENSG00000120889.12	8386	1.02648	1441.33	303.616	1.31e-07	8-23103191-G-C	34012	141	154	0.189189	1	2.7e-08	0.303229	0.0532522	0.0001	0.000149231	2
ENSG00000120889.12	8386	1.02021	1469.81	304.985	6.6e-05	8-22989881-T-C	-79298	168	196	0.240786	1	2.73e-05	-0.137348	0.0322929	0.0861914	0.0874539	3
ENSG00000253616.5	8380	1.03505	1512.39	305.476	6.65e-35	8-23074609-A-C	121	120	130	0.159314	1	1.92e-38	-0.615631	0.0416784	0.0001	8.12e-33	1
ENSG00000253616.5	8380	1.04166	1452.67	303.281	3.8e-09	8-23104835-T-G	30347	279	394	0.48403	1	4.93e-10	-0.200225	0.0312427	0.0001	3.27e-06	2
ENSG00000173535.13	8399	1.03732	1454.71	300.612	4.23e-16	8-23105246-G-A	20891	142	155	0.189951	1	1.02e-17	-0.132849	0.0146418	0.0001	2.12e-13	1
ENSG00000173530.5	8306	1.04555	1119.42	292.574	1.21e-07	8-23217205-T-C	53175	190	228	0.279412	1	1.28e-08	-0.231836	0.0397503	0.0001	8.84e-05	1
ENSG00000173530.5	8306	1.03495	1191.74	296.074	4.16e-05	8-23144475-A-G	-19555	233	289	0.35468	1	1.19e-05	0.164641	0.0370336	0.0420958	0.0428687	2
ENSG00000253930.1	8277	1.03137	1415.97	301.312	8.1e-06	8-24064272-G-A	874993	58	68	0.0833333	1	2.62e-06	-0.377757	0.0790109	0.00959904	0.0097802	1
ENSG00000246582.2	8207	1.04611	1203.49	297.066	2.47e-27	8-23226033-T-C	1432	287	393	0.481618	1	7.08e-31	-0.628154	0.0490553	0.0001	2.4e-25	1
ENSG00000246582.2	8207	1.03445	1210.13	298.121	7.07e-08	8-23225988-A-G	1387	114	127	0.15602	1	9.51e-09	-0.384993	0.0654033	0.0001	6.1e-05	2
ENSG00000104689.9	8206	1.04732	1213.57	297.081	3.65e-09	8-23221691-A-G	-3435	295	399	0.490172	1	3.3e-10	0.158233	0.0244272	0.0001	2.42e-06	1
ENSG00000104689.9	8206	1.04448	1222.64	297.421	3.83e-07	8-23215518-ATAAC-A	-9608	225	270	0.332089	1	6.48e-08	0.135551	0.0245185	0.0001	0.000326588	2
ENSG00000104689.9	8206	1.04458	1212.01	297.033	7.23e-05	8-22853199-G-T	-371927	300	400	0.490196	1	2.36e-05	-0.0971114	0.0226502	0.0721928	0.0737681	3
ENSG00000104679.10	8221	1.03962	1255.72	297.468	1.97e-07	8-23295509-T-C	25389	283	374	0.458333	1	3.53e-08	-0.139297	0.0246759	0.0001	0.000174928	1
ENSG00000134013.15	8258	1.06397	1112.01	293.896	1.83e-13	8-23436899-A-G	11571	119	129	0.158088	1	2.91e-15	-0.616767	0.074493	0.0001	4.74e-11	1
ENSG00000134013.15	8258	1.0433	1213.81	299.342	3.68e-07	8-23351820-G-A	-73508	38	38	0.0465686	1	6.53e-08	0.770797	0.139466	0.00039996	0.000313743	2
ENSG00000197217.12	8276	1.03496	1202.04	298.847	1.01e-20	8-23434531-G-GCA	-23164	30	32	0.039801	1	3.62e-23	0.620256	0.058013	0.0001	3.06e-18	1
ENSG00000197217.12	8276	1.03396	1181.91	298.455	1.23e-15	8-23451962-A-G	-5733	243	301	0.368873	1	1.84e-17	0.236769	0.026344	0.0001	5.68e-13	2
ENSG00000197217.12	8276	1.038	1151.74	296.651	6.19e-13	8-23414141-C-T	-43554	40	40	0.0493827	1	1.71e-14	-0.498218	0.0620867	0.0001	3.15e-10	3
ENSG00000147454.13	8318	1.0294	1369.02	302.625	1.44e-08	8-23388770-G-A	-140035	22	24	0.0294118	1	2.59e-09	0.365912	0.0597699	0.0001	1.42e-05	1
ENSG00000167034.9	8367	1.0567	1106.64	290.41	1.35e-79	8-23592654-C-T	-90273	169	201	0.246929	1	5.22e-91	1.16173	0.040891	0.0001	7.31e-81	1
ENSG00000167034.9	8367	1.0494	1111.68	290.934	3.39e-12	8-23664939-C-T	-17988	296	382	0.468137	1	9.52e-14	0.273783	0.0352143	0.0001	1.42e-09	2
ENSG00000167034.9	8367	1.04921	1132.17	291.798	3.29e-06	8-23593831-T-C	-89096	176	202	0.248157	1	6.7e-07	-0.214023	0.0422346	0.0019998	0.00276272	3
ENSG00000167034.9	8367	1.04892	1155.39	292.774	3.18e-07	8-22966459-A-G	-716468	280	380	0.46683	1	4.95e-08	-0.194189	0.0347919	0.00019998	0.000244032	4
ENSG00000167034.9	8367	1.05379	1101.1	290.412	4.28e-07	8-23706302-G-A	23375	105	112	0.137592	1	6.14e-08	0.275623	0.0497488	0.00029997	0.00030496	5
ENSG00000167034.9	8367	1.05273	1147.41	292.092	2.36e-06	8-23523997-A-T	-158930	303	395	0.485222	1	4.64e-07	-0.17711	0.0344425	0.00109989	0.00193057	6
ENSG00000167034.9	8367	1.05765	1091.41	289.478	3.74e-05	8-23878616-G-A	195689	14	15	0.0183824	1	9.76e-06	-0.53357	0.11879	0.029697	0.0324142	7
ENSG00000042980.12	8463	1.05485	809.624	287.183	1.32e-09	8-24350505-T-C	56465	253	305	0.373775	1	4.71e-11	-0.256909	0.0377712	0.0001	4.92e-07	1
ENSG00000042980.12	8463	1.05395	814.832	287.757	6.93e-07	8-24331675-C-T	37635	101	103	0.126536	1	7.45e-08	-0.295974	0.0537995	0.00039996	0.00036811	2
ENSG00000134028.14	8087	1.04002	853.688	289.902	2.27e-05	8-24351093-C-T	-33192	263	336	0.412776	1	5.41e-06	-0.302561	0.065448	0.0142986	0.0160915	1
ENSG00000272163.1	7832	1.04164	919.827	298.365	9.28e-05	8-25356035-C-CAA	443024	11	11	0.0135135	1	3.17e-05	1.01315	0.240214	0.0706929	0.0724511	1
ENSG00000272163.1	7832	1.0386	906.883	298.629	4.24e-05	8-24840539-G-C	-72472	222	292	0.357843	1	1.32e-05	-0.282901	0.0639875	0.0294971	0.0326922	2
ENSG00000277586.2	7836	1.03507	897.632	294.03	3.43e-06	8-24959981-C-T	3361	274	351	0.431204	1	7.46e-07	-0.232861	0.0461566	0.00119988	0.00247504	1
ENSG00000147459.17	8087	1.04829	978.435	295.562	4.43e-08	8-25356541-C-T	171818	243	293	0.359069	1	5.08e-09	0.073027	0.0121706	0.0001	2.61e-05	1
ENSG00000147459.17	8087	1.05631	929.799	292.566	0.000102357	8-25500449-A-G	315726	241	297	0.363971	1	3.05e-05	0.0543895	0.0128654	0.0741926	0.0774777	2
ENSG00000147459.17	8087	1.05074	975.266	294.596	0.000108158	8-25330417-A-C	145694	23	24	0.029484	1	3.45e-05	-0.154292	0.0367565	0.0837916	0.0872387	3
ENSG00000228451.3	9426	1.0327	1092.93	297.872	2.44e-09	8-26393906-A-G	11009	95	104	0.127451	1	2.09e-10	-0.560006	0.0854377	0.0001	1.73e-06	1
ENSG00000228451.3	9426	1.0335	1050.56	296.174	8.94e-05	8-26353319-A-C	-29578	75	77	0.0945946	1	2.84e-05	0.416902	0.0982418	0.0786921	0.0815741	2
ENSG00000104765.15	9425	1.03055	1058.58	295.538	1.77e-06	8-26355570-G-A	-27384	78	80	0.0980392	1	3.22e-07	-0.177295	0.0340012	0.00089991	0.00152658	1
ENSG00000104765.15	9425	1.03561	1062.65	295.274	3.76e-06	8-26444135-A-C	61181	128	142	0.17402	1	7.49e-07	-0.133989	0.0265689	0.00269973	0.00322167	2
ENSG00000253899.1	9683	1.06369	1031.36	289.802	3.01e-05	8-26098283-C-G	-966995	61	64	0.0788177	1	7.47e-06	0.414204	0.0910016	0.0209979	0.0238262	1
ENSG00000104228.12	9393	1.02838	1028.18	294.076	6.91e-33	8-27294980-G-A	-16339	235	292	0.358722	1	3.97e-37	-0.445879	0.030842	0.0001	1.04e-30	1
ENSG00000120899.17	9396	1.04492	1027.23	291.163	1.57e-37	8-27337604-T-C	26122	234	282	0.346059	1	8.34e-43	0.229852	0.01445	0.0001	4.8e-36	1
ENSG00000120903.12	9331	1.03407	1071.71	296.345	1.55e-06	8-27485950-G-T	6067	17	17	0.0208333	1	2.99e-07	1.01334	0.193784	0.00089991	0.00131747	1
ENSG00000120903.12	9331	1.0476	1048.28	294.746	2.06e-05	8-27473296-C-T	-6587	146	160	0.19656	1	5.26e-06	0.300718	0.0649714	0.0165983	0.0174127	2
ENSG00000120903.12	9331	1.0371	1082.09	297.117	5.94e-05	8-27479250-A-T	-633	109	121	0.151629	1	1.9e-05	0.304763	0.0702452	0.0533947	0.0553018	3
ENSG00000120915.13	9309	1.03182	1154.55	299.964	2.36e-10	8-27544615-T-C	53836	240	289	0.35468	1	1.87e-11	0.199632	0.0287136	0.0001	1.66e-07	1
ENSG00000120915.13	9309	1.03401	1187.55	301.186	5.66e-10	8-27503724-C-T	12945	26	27	0.0331695	1	5.43e-11	-0.444164	0.0655226	0.0001	4.08e-07	2
ENSG00000120915.13	9309	1.02933	1123.29	298.852	2.94e-06	8-27536849-C-T	46070	65	65	0.0796569	1	6.87e-07	0.240529	0.0475246	0.00319968	0.00275041	3
ENSG00000120885.21	9029	1.04149	1003.98	290.859	1.47e-05	8-27701088-T-TA	86057	254	316	0.388337	1	3.42e-06	-0.0843416	0.0178562	0.0108989	0.0120836	1
ENSG00000147419.17	8664	1.04404	1003.48	290.164	2.27e-12	8-27772635-G-A	-18	286	375	0.459559	1	5.11e-14	0.184379	0.0234386	0.0001	9.3e-10	1
ENSG00000134014.16	7294	1.01119	1070.13	299.513	1.1e-29	8-28093018-G-A	3345	193	225	0.275735	1	6.45e-33	0.410474	0.0307209	0.0001	5.98e-27	1
ENSG00000104290.10	7171	1.02973	1023.53	298.224	8.96e-08	8-28493236-T-C	-969	108	115	0.140931	1	1.32e-08	-1.10645	0.189865	0.00019998	6.87e-05	2
ENSG00000104290.10	7171	1.02225	1036.85	299.319	8.61e-06	8-28491466-AC-A	-2739	116	128	0.157248	1	2.34e-06	1.25085	0.260349	0.00819918	0.0079233	3
ENSG00000246339.5	7132	1.06509	962.925	290.423	3.37e-15	8-28699904-A-C	-1415	42	43	0.0526961	1	2.97e-17	1.26552	0.141763	0.0001	5.63e-13	1
ENSG00000259366.1	6749	1.05856	1115.1	297.397	8.67e-06	8-28660246-A-G	-395689	14	15	0.0183824	1	2.43e-06	-0.581109	0.121134	0.00749925	0.00714763	1
ENSG00000133872.13	7243	1.02755	982.577	294.621	0.00012811	8-29783617-T-C	-298807	62	71	0.0870098	1	4.53e-05	0.129053	0.0312259	0.111389	0.110306	1
ENSG00000104660.17	7235	1.03695	960.109	296.173	3.76e-12	8-30104870-G-A	9472	35	36	0.0441177	1	1.26e-13	0.327496	0.0423747	0.0001	1.73e-09	1
ENSG00000104660.17	7235	1.04859	960.617	295.243	7.65e-07	8-30093172-G-T	-2226	70	72	0.0884521	1	1.27e-07	0.167993	0.0311207	0.00039996	0.000506513	2
ENSG00000104660.17	7235	1.04342	943.862	295.032	0.000138243	8-29966778-T-G	-128620	39	44	0.0540541	1	4.63e-05	-0.160053	0.0387763	0.107089	0.10973	3
ENSG00000241511.1	7274	1.02793	984.211	295.829	6.16e-05	8-30054713-C-CTTT	-63066	98	104	0.130326	1	2.07e-05	0.407105	0.0942534	0.0521948	0.053749	1
ENSG00000177669.3	7287	1.05382	1011.57	298.215	8.3e-05	8-30261784-C-T	117098	91	107	0.13145	1	2.79e-05	0.392258	0.09233	0.0656934	0.0687776	2
ENSG00000271869.1	7274	1.02753	1117.61	302.444	2.03e-06	8-30120082-TAAATAAA-T	-36150	141	164	0.20098	1	5.97e-07	0.408815	0.0803085	0.00179982	0.00189777	1
ENSG00000104671.7	7274	1.03198	945.67	293.011	5.21e-06	8-30167492-C-T	11195	10	10	0.012285	1	1.14e-06	0.762591	0.153863	0.00269973	0.00408786	1
ENSG00000272375.1	7325	1.0489	1037.1	296.98	0.000127121	8-29247111-A-G	-950293	17	17	0.0208845	1	4.82e-05	-0.915872	0.222403	0.111489	0.109328	1
ENSG00000157110.15	7357	1.02081	1131.34	304.573	2.13e-07	8-30576337-C-G	191858	152	179	0.219363	1	4.62e-08	0.328505	0.0587395	0.00029997	0.000200827	1
ENSG00000157110.15	7357	1.02642	1095.57	303.197	1.43e-06	8-30576060-T-C	191581	158	186	0.227941	1	3.58e-07	-0.300357	0.0578395	0.00109989	0.00130809	2
ENSG00000197265.8	7352	1.04286	944.222	294.112	2.25e-06	8-30612288-A-C	-45963	229	290	0.356265	1	4.63e-07	0.192638	0.037461	0.00159984	0.00159724	1
ENSG00000104687.12	7328	1.04463	852.674	290.04	3.4e-06	8-30762061-C-CT	34135	57	61	0.075495	1	6.2e-07	-0.242434	0.0476948	0.0019998	0.00219	1
ENSG00000104695.12	7313	1.05481	809.917	288.366	5.07e-50	8-30774030-G-T	-40284	55	59	0.0724816	1	1.15e-57	1.31223	0.0667874	0.0001	1.15e-49	1
ENSG00000165392.9	7313	1.04004	732.314	292.765	3.64e-07	8-31144339-G-GT	110538	101	112	0.138272	1	4.6e-08	-0.207232	0.0370478	0.00019998	0.000188485	1
ENSG00000165392.9	7313	1.04594	727.865	291.969	6.65e-05	8-31121713-AAAG-A	87912	242	299	0.367322	1	1.77e-05	0.109549	0.0251592	0.0373963	0.0402881	2
ENSG00000272338.2	7329	1.05641	541.022	285.171	1.43e-38	8-33473170-A-G	111755	282	337	0.414005	1	6.92e-45	0.922941	0.0561638	0.0001	7.92e-38	1
ENSG00000172728.15	7270	1.05687	500.696	285.771	2.41e-11	8-33473170-A-G	-215	282	337	0.414005	1	3.74e-13	0.832004	0.110002	0.0001	4.17e-09	1
ENSG00000172728.15	7270	1.05482	508.176	286.888	9.25e-07	8-33487684-AGTG-A	14299	290	357	0.438575	1	9.99e-08	0.569636	0.104618	0.00019998	0.0003013	2
ENSG00000198042.10	7270	1.04154	533.957	286.74	0.000146105	8-33469884-C-T	-14866	295	359	0.440887	1	4.15e-05	0.104197	0.0250811	0.0647935	0.0662455	1
ENSG00000129696.12	7261	1.04623	502.407	284.161	8.43e-05	8-32891023-AGTGTGT-A	-622578	136	147	0.186076	1	2.01e-05	-0.229263	0.0530054	0.0326967	0.0350945	1
ENSG00000133874.1	7253	1.05601	465.525	283.17	7.66e-06	8-33562183-C-G	-4942	23	23	0.0282555	1	1.05e-06	-0.364421	0.0732766	0.00189981	0.00253418	1
ENSG00000133874.1	7253	1.0355	487.314	287.318	1.89e-05	8-33418275-A-G	-148850	230	271	0.332108	1	3.59e-06	0.114917	0.0243872	0.00679932	0.00762299	2
ENSG00000133874.1	7253	1.04635	481.476	285.207	0.000205094	8-33528023-G-A	-39102	13	13	0.0159314	1	5.43e-05	0.369316	0.0903277	0.0808919	0.082685	3
ENSG00000232024.2	5958	1.03321	484.747	294.828	0.000247656	8-36013456-C-G	487693	16	16	0.0196078	1	9.58e-05	-1.02685	0.260043	0.10429	0.103841	1
ENSG00000147475.14	5349	1.02866	824.257	297.759	8.34e-10	8-37736607-C-A	-192	19	19	0.023399	1	7.94e-11	0.883506	0.131508	0.0001	4.52e-07	1
ENSG00000183154.1	5346	1.03884	881.349	301.22	9.46e-05	8-38429293-C-G	691867	161	182	0.223587	1	3.93e-05	-0.312318	0.0749471	0.0687931	0.0713361	1
ENSG00000147471.11	5382	1.04219	813.156	295.532	9.07e-29	8-37778131-A-G	15538	127	138	0.169118	1	2.66e-32	0.523611	0.0396701	0.0001	6.31e-27	1
ENSG00000020181.17	5407	1.05089	821.765	296.666	7.17e-10	8-37798665-C-T	14474	276	354	0.433824	1	6.18e-11	0.294125	0.0435123	0.0001	2.78e-07	1
ENSG00000104221.12	5386	1.01939	814.316	298.164	0.000132861	8-38341075-G-T	491171	10	12	0.014742	1	5.24e-05	0.890529	0.217322	0.0951905	0.0973589	1
ENSG00000156675.15	5445	1.03775	824.941	298.077	1.76e-05	8-37841998-C-T	-57469	259	338	0.415233	1	5.49e-06	0.0540107	0.0116909	0.0107989	0.0120819	1
ENSG00000260949.1	5520	1.02879	857.558	298.606	7.89e-05	8-38949114-G-A	886233	177	197	0.241422	1	2.97e-05	-0.350743	0.0828401	0.0590941	0.0597351	1
ENSG00000129691.15	5457	1.04346	810.225	294.67	6.19e-06	8-38124219-T-A	18977	27	28	0.034398	1	1.49e-06	-0.342547	0.0698963	0.00349965	0.00390109	1
ENSG00000085788.13	5448	1.04944	814.989	296.462	1.29e-08	8-38404715-T-C	179497	163	181	0.221814	1	1.56e-09	0.147414	0.0237342	0.0001	5.83e-06	1
ENSG00000255201.1	5292	1.02177	832.757	303.765	1.58e-06	8-38466175-A-G	44233	20	21	0.0257353	1	4.8e-07	1.05217	0.204903	0.0009999	0.00113013	1
ENSG00000077782.19	5153	1.0525	804.254	301.397	3.87e-23	8-38467893-G-A	-941	253	317	0.389163	1	1.53e-25	0.548479	0.0482528	0.0001	2.88e-21	1
ENSG00000077782.19	5153	1.05036	816.252	302.27	1.35e-11	8-38466763-C-A	-2071	73	78	0.0958231	1	1.08e-12	-0.559721	0.0755979	0.0001	4.3e-09	2
ENSG00000077782.19	5153	1.05797	783.169	299.258	1.4e-15	8-38466175-A-G	-2659	20	21	0.0257353	1	2.93e-17	1.14748	0.128537	0.0001	2.17e-13	3
ENSG00000077782.19	5153	1.05952	778.27	298.848	6.08e-05	8-39202563-C-T	733729	9	9	0.0110294	1	2.18e-05	-0.85635	0.198839	0.0332967	0.0375138	4
ENSG00000077782.19	5153	1.05636	783.285	299.641	0.00012659	8-38476510-C-T	7676	111	119	0.145833	1	5.05e-05	0.259527	0.0631985	0.0783922	0.0807349	5
ENSG00000147526.19	5060	1.05447	634.275	292.438	6.6e-23	8-38787396-A-G	59210	243	313	0.384521	1	6.16e-26	-0.165548	0.0144209	0.0001	3.6e-21	1
ENSG00000253829.1	5159	1.01873	644.044	297.125	0.000192867	8-38812298-C-G	-34141	144	174	0.213759	1	7.71e-05	-0.321666	0.0803588	0.108789	0.111384	1
ENSG00000169499.14	5339	1.05182	610.859	292.342	4.49e-05	8-38962845-C-T	61610	277	366	0.448529	1	1.29e-05	-0.0961003	0.0217011	0.0205979	0.0219546	1
ENSG00000169490.16	5591	1.02261	693.861	298.663	1.19e-07	8-38990440-G-T	-6384	242	286	0.35049	1	2.14e-08	0.215622	0.037572	0.0001	6.6e-05	1
ENSG00000168615.11	5590	1.04166	669.62	297.892	8.08e-11	8-38998817-A-G	1948	274	345	0.423833	1	4.41e-12	-0.161006	0.0224182	0.0001	2.65e-08	1
ENSG00000168615.11	5590	1.04822	643.849	294.687	1.79e-05	8-38781997-AT-A	-214872	27	27	0.0333333	1	4.33e-06	0.303279	0.0649265	0.00879912	0.00903254	2
ENSG00000131203.12	7655	1.04043	766.509	292.844	3.34e-16	8-39923925-C-T	21650	249	315	0.386139	1	2.89e-18	0.252777	0.0273475	0.0001	7.8e-14	1
ENSG00000147533.16	7552	1.04539	814.414	288.932	1.03e-07	8-41501308-A-ATT	10912	38	40	0.05	1	1.06e-08	0.269835	0.0459758	0.00019998	5.39e-05	1
ENSG00000165066.12	7299	1.00452	810.603	295.653	1.2e-43	8-41579798-G-A	-70871	305	405	0.497543	1	1.17e-49	-0.748668	0.0425476	0.0001	6.39e-41	1
ENSG00000165066.12	7299	1.02252	756.464	290.73	1.56e-05	8-41653768-C-T	3099	16	17	0.0208845	1	3.18e-06	-0.682924	0.144121	0.00979902	0.0104881	2
ENSG00000260588.1	7209	1.02741	889.757	297.227	7.41e-05	8-41828296-A-C	-1638	293	384	0.470588	1	2.66e-05	0.286478	0.0672395	0.0561944	0.0584823	1
ENSG00000029534.19	7085	1.06402	836.583	294.447	1.36e-06	8-41655129-G-GGTGT	-241633	289	362	0.444307	1	2.37e-07	0.145655	0.0276066	0.00079992	0.000718593	1
ENSG00000029534.19	7085	1.06636	805.582	292.372	5.08e-06	8-41772929-G-A	-123833	195	237	0.29064	1	9.7e-07	0.149786	0.0300176	0.00229977	0.00275443	2
ENSG00000029534.19	7085	1.06286	820.394	293.544	0.000155243	8-41830529-T-C	-66233	297	395	0.485258	1	5.05e-05	0.110858	0.026997	0.10069	0.101984	3
ENSG00000083168.9	6700	1.0392	714.098	293.612	4.48e-14	8-41959151-A-ACT	-92839	204	233	0.28607	1	5.62e-16	0.115787	0.0136008	0.0001	1.22e-11	1
ENSG00000083168.9	6700	1.04171	713.083	293.04	1.47e-05	8-42053445-A-G	1455	92	99	0.121324	1	3.26e-06	-0.0835558	0.0176549	0.00749925	0.0084894	2
ENSG00000070718.11	6378	1.06018	629.389	286.763	2.93e-05	8-42185975-G-A	33029	290	376	0.460784	1	6.47e-06	-0.126201	0.0275348	0.0120988	0.0140007	1
ENSG00000070501.11	6380	1.03635	600.761	290.204	3.17e-07	8-42314793-A-G	-23661	169	213	0.261029	1	4.12e-08	-0.164576	0.0293054	0.0001	0.000137499	1
ENSG00000168575.9	5911	1.03702	509.364	285.436	7.85e-06	8-42509550-T-C	-32047	221	279	0.341912	1	1.33e-06	0.159257	0.0323388	0.00229977	0.0032024	1
ENSG00000176209.11	5910	1.04168	535.668	288.219	2.11e-17	8-42567164-A-G	25452	223	275	0.337438	1	6.37e-20	0.303436	0.0311282	0.0001	2.91e-15	1
ENSG00000131931.8	5440	1.03682	415.332	285.063	0.000253037	8-42257886-C-T	-585439	19	19	0.0232843	1	7.45e-05	0.326909	0.0814955	0.0894911	0.0902899	1
ENSG00000165102.14	5061	1.01934	350.309	286.654	3.27e-10	8-43260603-A-T	120148	69	74	0.0909091	1	9.37e-12	0.374101	0.0529655	0.0001	8.35e-08	1
ENSG00000165102.14	5061	1.02412	342.062	284.834	0.000225762	8-43267755-C-G	127300	146	162	0.198529	1	6.01e-05	-0.145456	0.0357925	0.0682932	0.0691223	2
ENSG00000165102.14	5061	1.02738	348.268	284.866	0.00033998	8-42652597-A-G	-487858	76	79	0.0970516	1	9.72e-05	-0.166597	0.0422333	0.10189	0.104026	3
ENSG00000164808.16	4654	1.04008	215.812	282.624	0.000422356	8-46656010-G-A	-604565	12	12	0.0147059	1	0.000126431	-0.470508	0.121302	0.0757924	0.0777272	1
ENSG00000253330.1	4413	1.05042	241.941	283.205	7.51e-05	8-46675345-T-C	-836796	10	10	0.0124378	1	1.7e-05	1.2851	0.294473	0.0132987	0.0143908	1
ENSG00000104738.16	3841	1.03552	288.853	283.197	3.27e-07	8-47972876-T-A	12691	102	111	0.136029	1	2.91e-08	-0.228483	0.0402145	0.0001	6.7e-05	1
ENSG00000168300.13	8084	1.0622	689.819	292.621	6.11e-16	8-51875940-TTGTGTG-T	-23246	235	296	0.362843	1	3.55e-18	-0.127669	0.0138632	0.0001	6.97e-14	1
ENSG00000183729.3	7843	1.02936	759.82	297.038	4.11e-06	8-52525505-G-GT	-412926	13	13	0.0164141	1	8.94e-07	1.2001	0.239707	0.00259974	0.00259794	1
ENSG00000183729.3	7843	1.03046	754.737	296.604	0.000109238	8-53441422-C-T	502991	28	30	0.036855	1	3.62e-05	-0.721172	0.172259	0.069593	0.0723453	2
ENSG00000167904.14	8107	1.04916	771.762	291.781	0.0001445	8-56531262-C-T	758141	32	33	0.0404412	1	4.77e-05	-0.268512	0.065166	0.089691	0.092602	1
ENSG00000137574.10	8107	1.04083	763.714	291.667	4.75e-21	8-55774615-G-A	1473	101	108	0.132353	1	7.08e-24	-0.401209	0.036804	0.0001	6.92e-19	1
ENSG00000254087.7	8274	1.06029	772.692	288.795	7.86e-05	8-55886304-A-G	6491	282	368	0.452088	1	2.17e-05	-0.037248	0.00864565	0.0449955	0.0484046	1
ENSG00000008988.9	8199	1.06068	789.21	289.311	2.15e-11	8-56142495-G-A	67914	22	24	0.0294118	1	6.24e-13	0.275819	0.0368296	0.0001	5.57e-09	1
ENSG00000170791.17	8392	1.03763	756.947	290.174	1.83e-07	8-56200467-C-T	-11219	33	39	0.0477941	1	2.18e-08	-0.384673	0.0670707	0.00019998	9.73e-05	1
ENSG00000035681.7	7368	1.03944	951.721	299.144	9.06e-11	8-58552133-C-T	-107711	225	274	0.335784	1	7.4e-12	0.231048	0.0325277	0.0001	4.46e-08	1
ENSG00000104388.14	7151	1.03269	782.491	302.337	2.4e-21	8-60613221-G-A	96364	234	293	0.359951	1	1.12e-23	0.233851	0.021584	0.0001	4.89e-19	1
ENSG00000104388.14	7151	1.0512	726.691	297.612	6.45e-05	8-60540515-C-T	23658	114	125	0.153186	1	2.06e-05	0.107437	0.0248717	0.0376962	0.03826	2
ENSG00000254802.1	7048	1.01517	794.811	295.203	4.29e-07	8-60952013-A-G	-15762	110	122	0.14951	1	7.53e-08	0.439533	0.0799042	0.00029997	0.000300359	1
ENSG00000213881.3	7492	1.03472	787.883	296.05	6.5e-05	8-61202302-G-A	-48	168	191	0.234069	1	2.21e-05	-0.257808	0.059903	0.0418958	0.0443204	1
ENSG00000198363.17	7592	1.03944	702.814	291.43	6.25e-11	8-61740985-A-T	26345	82	85	0.104423	1	2.05e-12	0.301795	0.0413263	0.0001	2.21e-08	1
ENSG00000198363.17	7592	1.03909	722.82	292.954	1.12e-10	8-61760279-CTTAGTCACTGCTGCTCTTCCGCAAAGTCACCTCCTGAA-C	45639	10	10	0.012285	1	4.56e-12	-0.792383	0.1104	0.0001	4.2e-08	2
ENSG00000198363.17	7592	1.03232	724.19	293.424	9.93e-05	8-61756412-GTGTTTTGTTT-G	41772	167	188	0.230958	1	3.02e-05	0.129949	0.0307252	0.0639936	0.0628175	3
ENSG00000137563.11	7283	1.0423	484.762	285.333	1.41e-09	8-63028403-C-T	-10768	63	65	0.0798526	1	4.38e-11	0.610203	0.0895602	0.0001	3.68e-07	1
ENSG00000137563.11	7283	1.04838	481.438	284.625	0.000221815	8-62993657-A-G	-45514	150	180	0.220588	1	5.7e-05	-0.227894	0.0559044	0.0873913	0.0888919	2
ENSG00000185728.16	6903	1.04622	524.026	289.642	3.31e-07	8-63192205-A-C	23652	205	258	0.316176	1	3.48e-08	-0.075532	0.0133772	0.00019998	0.000113751	1
ENSG00000185728.16	6903	1.04326	520.171	289.49	0.000225499	8-63161555-C-T	-6998	117	126	0.155556	1	6.71e-05	-0.0668066	0.0165505	0.0978902	0.0988847	2
ENSG00000254006.5	6092	1.03879	613.211	291.637	0.000144664	8-64654782-C-T	-162791	14	14	0.0172839	1	4.76e-05	0.663137	0.16091	0.0729927	0.0759258	1
ENSG00000272010.1	6802	1.03815	655.097	290.309	9.92e-06	8-65532627-G-T	-59845	203	257	0.315725	1	2.13e-06	0.243364	0.0504386	0.00349965	0.00525527	1
ENSG00000104442.9	6795	1.01237	649.515	293.619	2.07e-11	8-65602828-G-GT	-31389	237	275	0.337629	1	6.44e-13	0.133404	0.0178332	0.0001	1.07e-08	1
ENSG00000104442.9	6795	1.01088	673.175	295.545	1.72e-06	8-65540270-A-C	-93947	91	95	0.116422	1	3.12e-07	0.137857	0.0264063	0.00129987	0.00107257	2
ENSG00000066855.15	6780	1.04843	621.095	286.674	3.72e-15	8-65643952-C-T	-782	96	100	0.123153	1	2.08e-17	0.400163	0.0445813	0.0001	6.18e-13	1
ENSG00000272155.1	6705	1.0544	639.409	288.378	2.78e-06	8-65716617-G-A	1839	205	254	0.311275	1	4.55e-07	-0.233696	0.0454124	0.0009999	0.00122657	1
ENSG00000205268.10	6642	1.02905	609.357	290.207	1.75e-06	8-66035959-G-A	193637	73	79	0.0970516	1	2.47e-07	0.124714	0.0236775	0.00089991	0.000861714	1
ENSG00000205268.10	6642	1.0315	607.749	290.169	1.44e-05	8-65769789-A-G	-72533	93	99	0.121622	1	2.83e-06	-0.109529	0.0229937	0.00549945	0.00738016	2
ENSG00000147576.15	5735	1.04366	449.86	287.175	1.52e-13	8-66466040-GT-G	33554	294	376	0.461347	1	1.11e-15	-0.364521	0.0433106	0.0001	2.41e-11	1
ENSG00000147576.15	5735	1.05222	452.993	286.519	7.36e-11	8-66465182-T-C	32696	211	243	0.297794	1	1.49e-12	0.336821	0.0458202	0.0001	1.33e-08	2
ENSG00000169085.11	5738	1.07294	444.925	283.566	2.22e-17	8-66468442-C-T	8439	292	377	0.463054	1	2.02e-20	0.608188	0.061499	0.0001	9.09e-16	1
ENSG00000169085.11	5738	1.07461	446.285	283.39	3.62e-05	8-66469033-G-A	9030	174	193	0.23652	1	6.43e-06	-0.332967	0.0726394	0.00959904	0.0113919	2
ENSG00000185697.16	5747	1.03536	511.665	290.624	0.000143054	8-66467027-GA-G	-146267	293	379	0.465602	1	4.56e-05	-0.07655	0.0185278	0.0606939	0.0633334	1
ENSG00000213865.7	5662	1.04027	540.578	291.263	0.000193888	8-67194061-AGTC-A	526446	69	82	0.10049	1	6.57e-05	-0.343702	0.085022	0.0881912	0.0892049	1
ENSG00000253967.1	6575	1.03323	861.513	297.575	1.52e-05	8-70501502-A-C	30357	234	275	0.33701	1	4.57e-06	0.335337	0.0719548	0.0107989	0.0110794	1
ENSG00000067167.7	6555	1.04553	825.195	298.487	5.9e-11	8-70904583-G-A	296196	249	320	0.39312	1	3.49e-12	0.098113	0.0135901	0.0001	2.22e-08	1
ENSG00000067167.7	6555	1.04919	784.175	295.341	1.17e-09	8-70643584-T-G	35197	75	89	0.109337	1	8.02e-11	-0.132716	0.0197652	0.0001	4.52e-07	2
ENSG00000067167.7	6555	1.04007	851.956	299.836	0.000101856	8-69702504-T-TAC	-905883	88	97	0.120347	1	3.78e-05	-0.08172	0.0195694	0.0752925	0.0740022	3
ENSG00000147592.8	6641	1.05157	729.576	289.334	4.29e-09	8-70744924-T-C	75750	233	306	0.375622	1	2.78e-10	0.252088	0.0387324	0.0001	1.59e-06	1
ENSG00000178860.8	7791	1.03541	972.663	299.465	3.4e-17	8-71840740-C-A	-3728	97	107	0.131127	1	3.7e-19	-0.532416	0.0559743	0.0001	1.08e-14	1
ENSG00000178860.8	7791	1.04168	946.373	297.577	2.12e-12	8-71842805-A-C	-1663	274	368	0.45098	1	7.56e-14	-0.300768	0.0385347	0.0001	8.57e-10	2
ENSG00000178860.8	7791	1.03418	968.267	299.322	5.14e-05	8-71980771-T-C	136303	14	14	0.0171569	1	1.73e-05	0.600348	0.137699	0.0429957	0.0431296	3
ENSG00000253833.1	7365	1.04917	870.488	292.432	1.01e-05	8-74011432-C-T	26939	109	120	0.147059	1	2.38e-06	-0.475386	0.0990013	0.00609939	0.00680272	1
ENSG00000154589.6	7378	1.04294	846.952	291.615	2.61e-10	8-73976381-G-C	-14971	122	134	0.164216	1	1.34e-11	0.150739	0.0215077	0.0001	1.12e-07	1
ENSG00000171033.12	7641	1.05887	522.984	286.381	2.93e-36	8-78525868-G-T	9729	170	201	0.246324	1	5.2e-42	-0.412276	0.0262513	0.0001	1.75e-35	1
ENSG00000104427.11	7308	1.03883	501.279	283.671	6.25e-43	8-78686218-T-A	20171	221	262	0.321867	1	3.02e-50	-0.642201	0.0361147	0.0001	9.01e-42	1
ENSG00000164683.16	7172	1.0441	798.885	292.194	3.98e-09	8-79805698-A-G	37835	121	139	0.170343	1	3.13e-10	0.445101	0.0685961	0.0001	1.79e-06	1
ENSG00000272264.1	6606	1.03189	822.715	297.024	0.000156711	8-80205096-C-A	171796	188	216	0.264706	1	6.1e-05	0.30688	0.0755721	0.109189	0.111657	1
ENSG00000076554.15	6617	1.04355	747.527	291.534	3.41e-22	8-80137202-G-A	-94030	304	392	0.480392	1	2.08e-25	0.248869	0.0219776	0.0001	3.87e-20	1
ENSG00000076554.15	6617	1.02637	788.189	295.125	4.06e-09	8-80171625-T-C	-59607	240	300	0.367647	1	3.26e-10	0.15012	0.0231677	0.0001	2.27e-06	2
ENSG00000076554.15	6617	1.02933	805.13	295.994	9.96e-05	8-79667815-A-C	-563417	110	129	0.158477	1	3.29e-05	0.10951	0.0260141	0.0672933	0.0706433	3
ENSG00000241746.1	6630	1.02609	819.772	295.448	4.19e-05	8-80280966-T-G	14813	15	15	0.0184275	1	1.32e-05	0.993606	0.224672	0.0273973	0.0305458	1
ENSG00000205189.11	6599	1.07797	727.504	283.441	7.41e-05	8-80451883-G-A	-33737	74	81	0.1	1	1.69e-05	0.160569	0.036777	0.0357964	0.0402987	1
ENSG00000076641.4	7102	1.03204	831.667	300.446	1.87e-22	8-81130756-G-A	18688	88	95	0.116422	1	4.62e-25	0.325994	0.0290432	0.0001	3.84e-20	1
ENSG00000076641.4	7102	1.04174	814.06	299.107	2.25e-17	8-81150970-T-G	38902	207	268	0.328431	1	1.96e-19	0.20509	0.0213777	0.0001	4.8e-15	2
ENSG00000253214.1	7018	1.0497	799.041	295.805	4.86e-09	8-81153109-C-G	-1170	194	243	0.298526	1	5e-10	0.326832	0.0510002	0.0001	2.04e-06	1
ENSG00000164687.10	6880	1.04215	706.66	290.167	0.00018574	8-81281047-C-A	670	41	42	0.051597	1	6.06e-05	-0.397203	0.0977763	0.109589	0.11072	1
ENSG00000133731.9	7288	1.03135	653.866	292.008	1.12e-18	8-81671536-G-T	-15157	222	262	0.321867	1	2.24e-21	-0.233427	0.0229505	0.0001	2.42e-16	1
ENSG00000133731.9	7288	1.04055	624.567	289.625	0.000117792	8-81706566-T-C	19873	82	88	0.108108	1	3.18e-05	-0.135537	0.0321379	0.0611939	0.0626483	2
ENSG00000104497.13	7799	1.04893	739.61	293.283	5.24e-05	8-81864827-A-G	21961	251	315	0.3867	1	1.45e-05	0.378704	0.0860603	0.0294971	0.0317474	3
ENSG00000104497.13	7799	1.04875	748.447	294.001	0.000116999	8-81880707-G-A	37841	109	119	0.146192	1	3.71e-05	-0.151873	0.0363277	0.0712929	0.0728143	4
ENSG00000133739.15	5374	1.05371	387.562	285.993	7.93e-06	8-85216392-A-G	109245	217	273	0.334559	1	1.38e-06	-0.152919	0.0310981	0.00209979	0.00219655	1
ENSG00000176731.11	5660	1.05022	357.852	282.406	4.42e-16	8-85209076-G-T	-11345	172	205	0.251225	1	9.68e-19	-0.269003	0.0286496	0.0001	3.53e-14	1
ENSG00000104267.9	5340	1.04159	354.191	285.86	1.57e-07	8-85916656-A-G	452804	272	352	0.432432	1	1.17e-08	0.255642	0.0437152	0.0001	3.63e-05	1
ENSG00000104267.9	5340	1.04954	334.795	282.544	0.000147578	8-84500572-T-G	-963280	301	391	0.479167	1	3.3e-05	-0.175317	0.0416615	0.0375962	0.0406231	2
ENSG00000123124.13	6126	1.05185	488.842	287.498	1.71e-18	8-86344348-C-T	1610	20	20	0.0245098	1	1.81e-21	-0.53657	0.0526149	0.0001	1.35e-16	1
ENSG00000123124.13	6126	1.04666	500.855	289.411	2.15e-05	8-86322952-G-A	-19786	162	185	0.233586	1	4.4e-06	-0.0926049	0.0198391	0.00759924	0.00850828	2
ENSG00000254231.1	6126	1.07105	478.314	281.702	1.48e-05	8-86510941-C-T	167627	273	356	0.436275	1	2.39e-06	-0.264781	0.0551563	0.0039996	0.00480938	1
ENSG00000250569.1	6405	1.05397	524.22	291.481	7.4e-05	8-87425903-C-T	942901	225	265	0.325123	1	1.97e-05	0.253438	0.0585395	0.0291971	0.031187	1
ENSG00000250569.1	6405	1.0537	521.825	291.021	0.000182634	8-86401549-TA-T	-81453	182	219	0.26875	1	5.5e-05	0.240587	0.0588922	0.0767923	0.0781643	2
ENSG00000176623.11	6440	1.05102	495.598	286.25	3.71e-31	8-86481909-C-T	-32448	175	218	0.267813	1	2.17e-36	0.492554	0.0345654	0.0001	6.91e-30	1
ENSG00000176623.11	6440	1.06848	488.511	282.761	4.39e-07	8-86322061-C-T	-192296	168	195	0.238971	1	3.49e-08	0.195723	0.0346647	0.00029997	0.000116768	2
ENSG00000176623.11	6440	1.05621	510.322	285.477	0.000151038	8-86547651-GT-G	33294	44	51	0.0625	1	3.83e-05	-0.247665	0.0593469	0.0609939	0.0625997	3
ENSG00000085719.12	6440	1.04661	512.289	286.98	1.39e-05	8-86567318-C-T	52891	298	392	0.481481	1	2.75e-06	-0.0953077	0.019977	0.00439956	0.0055095	1
ENSG00000104312.7	7505	1.04272	553.373	290.39	6.73e-08	8-89764584-A-C	6837	236	282	0.346437	1	5.72e-09	0.24349	0.0407267	0.0001	2.36e-05	1
ENSG00000104312.7	7505	1.04075	534.01	287.984	7.15e-05	8-90449280-A-C	691533	31	32	0.0392157	1	1.69e-05	0.44663	0.102307	0.0306969	0.0322277	2
ENSG00000164823.9	7311	1.05882	527.935	285.644	1.88e-06	8-89982791-C-T	80932	252	305	0.374693	1	2.34e-07	0.112866	0.0213816	0.00119988	0.000642351	1
ENSG00000164823.9	7311	1.05763	529.512	285.228	5.97e-10	8-89887642-G-A	-14217	55	63	0.0773956	1	1.81e-11	-0.302281	0.0434418	0.0001	1.3e-07	2
ENSG00000164823.9	7311	1.05284	551.212	287.542	6.94e-06	8-89894483-A-T	-7376	176	208	0.254902	1	1.17e-06	0.114544	0.0231379	0.00309969	0.00278197	3
ENSG00000164823.9	7311	1.04578	568.182	289.373	0.000126074	8-89399825-G-C	-502034	26	28	0.0343137	1	3.6e-05	-0.215571	0.0514725	0.0566943	0.0600123	4
ENSG00000104325.6	7131	1.0421	526.856	288.417	1.61e-44	8-89971024-A-G	-30381	43	43	0.0526961	1	9.86e-52	-0.805262	0.0444287	0.0001	1.55e-43	1
ENSG00000104325.6	7131	1.04073	541.397	289.708	1.7e-05	8-89769998-G-A	-231407	125	145	0.178133	1	3.51e-06	-0.121128	0.0256773	0.00719928	0.00745796	2
ENSG00000104325.6	7131	1.04418	504.953	285.865	3.28e-05	8-90044205-C-T	42800	35	36	0.044226	1	6.49e-06	-0.219737	0.0479536	0.0124987	0.0134399	3
ENSG00000104320.13	7116	1.04866	560.683	289.607	8.98e-08	8-89941019-T-C	-62209	242	296	0.362745	1	9.36e-09	-0.138703	0.023544	0.0001	3.05e-05	1
ENSG00000180694.13	5971	1.04326	445.619	284.451	3.09e-08	8-90572443-T-C	-219106	35	36	0.0441177	1	1.98e-09	0.366669	0.0594298	0.0001	8.34e-06	1
ENSG00000155099.7	5840	1.05628	452.566	286.21	2.48e-05	8-90150939-T-C	-890125	43	43	0.0526961	1	4.59e-06	-0.161336	0.0346325	0.00719928	0.00845578	1
ENSG00000155099.7	5840	1.05727	454.471	285.978	0.000274316	8-91740012-T-G	698948	10	11	0.0134804	1	7.62e-05	-0.224647	0.0560872	0.10069	0.101283	2
ENSG00000253738.1	5805	1.04471	497.145	291.487	2.27e-06	8-91034064-ATC-A	-36125	42	44	0.0539216	1	3.69e-07	0.21116	0.0407061	0.00079992	0.000815439	1
ENSG00000253738.1	5805	1.05028	504.948	290.692	8.3e-05	8-91485518-T-C	415329	9	10	0.0122549	1	2.26e-05	-0.320666	0.0746036	0.0314968	0.0342217	2
ENSG00000253738.1	5805	1.04564	513.178	293.543	9.02e-05	8-91183554-G-C	113365	218	263	0.322304	1	2.72e-05	-0.0902182	0.021205	0.0368963	0.0385055	3
ENSG00000205133.11	5345	1.0396	668.973	294.052	4.82e-09	8-92999522-T-C	-18151	12	13	0.0160099	1	4.41e-10	-0.513111	0.079797	0.0001	1.92e-06	1
ENSG00000279331.1	6468	1.04216	652.888	287.892	0.000113229	8-94002026-T-TACAC	261905	25	25	0.0307125	1	3.2e-05	-0.773765	0.183525	0.0594941	0.0626427	1
ENSG00000164951.15	6764	1.06997	736.2	290.262	1.09e-06	8-93914303-G-GT	56496	295	367	0.450372	1	1.7e-07	0.0994805	0.0186222	0.00039996	0.000473651	1
ENSG00000240509.1	6898	1.07451	676.4	286.615	2.34e-05	8-93349342-C-CT	-608349	14	14	0.0177215	1	4.96e-06	-0.569777	0.122732	0.0108989	0.0111445	1
ENSG00000280123.1	7256	1.05941	690.835	284.17	1.13e-21	8-94428195-T-C	-1693	185	213	0.261671	1	3.39e-25	0.464788	0.0412297	0.0001	6.4e-20	1
ENSG00000164944.11	7730	1.04698	889.257	292.997	5.34e-06	8-94620853-T-C	67324	218	265	0.324755	1	1.18e-06	0.114171	0.0230616	0.0029997	0.00360614	1
ENSG00000253704.1	7730	1.04915	803.797	288.733	8.94e-05	8-94477053-T-C	-76669	164	188	0.230392	1	2.51e-05	0.322775	0.0755215	0.0558944	0.0595907	1
ENSG00000156162.16	8031	1.03291	955.994	296.192	0.000117361	8-94742391-T-A	22688	260	327	0.401235	1	4.31e-05	0.0960727	0.0231761	0.0932907	0.0972789	1
ENSG00000164941.13	8301	1.04306	967.048	292.671	1.74e-08	8-94822298-C-CT	8987	301	388	0.476427	1	1.72e-09	-0.168589	0.0272183	0.0001	1.03e-05	1
ENSG00000156170.12	8357	1.04544	903.798	290.184	3.42e-05	8-94946106-GT-G	50339	243	298	0.365432	1	8.76e-06	-0.157658	0.0349122	0.0240976	0.0254768	1
ENSG00000164938.13	8403	1.05875	920.929	293.656	1.19e-10	8-94974398-C-T	24987	301	397	0.48652	1	4.83e-12	-0.0990847	0.013824	0.0001	4.17e-08	1
ENSG00000164938.13	8403	1.0475	978.048	296.884	1.82e-07	8-95633600-A-G	684189	13	13	0.0159705	1	2.59e-08	0.320905	0.0562809	0.0001	0.000115429	2
ENSG00000245080.7	8348	1.05624	943.09	293.267	1.58e-12	8-95093050-G-C	19868	193	228	0.280549	1	3.55e-14	0.435684	0.0550301	0.0001	4.64e-10	1
ENSG00000245080.7	8348	1.04201	971.652	295.653	3.56e-08	8-95064444-G-A	-8738	70	76	0.0933661	1	3.99e-09	0.539594	0.0892783	0.0001	2.21e-05	2
ENSG00000245080.7	8348	1.04333	978.613	295.641	5.19e-05	8-95236353-C-A	163171	12	12	0.0147059	1	1.55e-05	-0.911177	0.207799	0.0387961	0.0427102	3
ENSG00000175895.3	8277	1.0453	964.727	295.88	3.93e-24	8-95213320-G-A	79516	131	149	0.183047	1	2.44e-27	0.23708	0.020001	0.0001	4.42e-22	1
ENSG00000175895.3	8277	1.03986	999.458	298.115	2e-05	8-95093050-G-C	-40754	193	228	0.280549	1	5.58e-06	0.0753796	0.0163327	0.0146985	0.0166459	2
ENSG00000156172.5	8070	1.06351	933.55	291.269	1.38e-15	8-95269757-C-T	556	23	24	0.0294118	1	1.19e-17	0.870484	0.0961699	0.0001	2.21e-13	1
ENSG00000156469.8	6881	1.03004	990.358	294.693	1.18e-05	8-96852363-G-C	590753	22	22	0.0269608	1	3.09e-06	-0.367838	0.0775155	0.010299	0.0100362	1
ENSG00000169439.11	6811	1.03244	1002.42	296.375	2.91e-06	8-96643844-T-A	150493	234	299	0.367322	1	6.85e-07	-0.261206	0.0515958	0.00239976	0.00237654	1
ENSG00000104324.15	6715	1.04521	934.386	294.887	5.42e-25	8-97055049-TC-T	409822	71	83	0.101966	1	2.97e-28	0.325831	0.0269088	0.0001	5.41e-23	1
ENSG00000104324.15	6715	1.0471	965.206	296.412	1.2e-11	8-96645187-C-G	-40	94	104	0.127451	1	5.21e-13	-0.159001	0.0211579	0.0001	4.79e-09	2
ENSG00000104324.15	6715	1.04479	948.232	296.029	2.36e-10	8-96842310-A-G	197083	250	312	0.382353	1	1.47e-11	-0.106147	0.0151819	0.0001	1.11e-07	3
ENSG00000104324.15	6715	1.0465	956.243	295.893	1.23e-05	8-97139067-A-G	493840	51	52	0.0637255	1	3.18e-06	0.140723	0.0296952	0.0069993	0.00934044	4
ENSG00000180543.4	7053	1.02383	986.045	299.551	6.24e-11	8-97277758-C-T	-206	247	293	0.359606	1	4.06e-12	0.383877	0.0533478	0.0001	4.1e-08	1
ENSG00000180543.4	7053	1.02018	991.108	300.06	8.71e-07	8-97259534-C-T	-18430	44	44	0.0539216	1	1.86e-07	-0.557732	0.104752	0.00059994	0.000741567	2
ENSG00000180543.4	7053	1.02578	962.379	298.604	1.03e-05	8-97278130-C-G	166	111	128	0.157248	1	2.79e-06	-0.356834	0.0748595	0.00679932	0.00868007	3
ENSG00000104341.16	6458	1.04859	846.361	292.886	1.76e-19	8-97772260-C-CCACTGCACTCCAGCCCAGCGA	-2797	98	110	0.135468	1	4.04e-22	-0.714625	0.0687649	0.0001	2.48e-17	1
ENSG00000104341.16	6458	1.04958	808.737	290.366	7.16e-07	8-97813976-G-A	38919	12	12	0.014742	1	9.66e-08	1.15891	0.212565	0.00039996	0.000391295	2
ENSG00000104341.16	6458	1.04842	802.389	290.464	1.77e-07	8-97848404-A-AT	73347	143	160	0.197531	1	1.95e-08	-0.35935	0.0624334	0.00019998	9.07e-05	3
ENSG00000104341.16	6458	1.05878	774.201	287.608	1.84e-05	8-97679688-A-G	-95369	39	41	0.0502451	1	3.65e-06	0.626326	0.133018	0.00869913	0.0107457	4
ENSG00000132541.10	6389	1.03255	880.53	297.072	1.87e-05	8-98110015-A-G	-7226	276	349	0.428571	1	5.65e-06	0.167954	0.0364062	0.0117988	0.0140621	1
ENSG00000104361.9	6092	1.04465	769.416	298.625	5.13e-73	8-98293311-A-T	-1082	89	102	0.125307	1	2.07e-82	-1.294	0.0498835	0.0001	3.08e-73	1
ENSG00000253180.1	4634	1.04928	453.251	287.289	4.23e-05	8-98913131-C-CAAA	-90711	17	17	0.021519	1	1.01e-05	0.795129	0.177328	0.0125987	0.0152991	1
ENSG00000164919.10	5677	1.04043	596.661	290.687	3.39e-09	8-99890167-C-T	-3895	157	177	0.216912	1	2.34e-10	0.142227	0.0217551	0.0001	1.17e-06	1
ENSG00000104450.12	6058	1.014	980.365	310.276	3.98e-25	8-100214796-A-T	56890	239	304	0.373464	1	3.14e-27	0.448139	0.0379037	0.0001	1.94e-22	1
ENSG00000104450.12	6058	1.02283	947.307	307.822	2.34e-08	8-100269010-C-A	111104	229	294	0.360837	1	4.83e-09	-0.236345	0.0393322	0.0001	1.72e-05	2
ENSG00000034677.12	6278	1.06765	929.113	299.919	4.1e-05	8-100315619-A-C	-20599	60	72	0.0882353	1	1.37e-05	0.232985	0.0527906	0.0275972	0.0290627	1
ENSG00000034677.12	6278	1.05676	945.905	301.589	7.05e-06	8-100247956-C-G	-88262	33	41	0.0502451	1	2.04e-06	0.29143	0.0602978	0.00539946	0.00487878	2
ENSG00000034677.12	6278	1.05889	946.923	301.241	8.5e-05	8-101118063-T-C	781845	195	224	0.274631	1	3.23e-05	-0.0883502	0.0209662	0.0631937	0.0648958	3
ENSG00000070756.15	7053	1.03159	1048.59	298.522	8.23e-06	8-100808041-A-G	85232	243	292	0.357843	1	2.08e-06	-0.0972214	0.0201323	0.00689931	0.00729273	1
ENSG00000070756.15	7053	1.02304	1071.04	299.981	6.32e-05	8-101601215-C-A	878406	161	176	0.217822	1	2.17e-05	0.102707	0.0238434	0.0618938	0.0608545	2
ENSG00000164924.17	7438	1.03927	1131.66	300.855	6.99e-28	8-100925227-T-C	-28161	272	333	0.409091	1	4e-31	0.200286	0.0155614	0.0001	8.8e-26	1
ENSG00000164924.17	7438	1.04007	1127.12	300.566	1.59e-05	8-100943914-A-G	-9474	43	44	0.054321	1	4.72e-06	0.154722	0.0332564	0.0140986	0.01486	2
ENSG00000104490.17	7732	1.04262	1103.49	295.879	1.55e-09	8-102123815-CCCCCGG-C	-1092	57	60	0.0735294	1	1.39e-10	0.348512	0.0526071	0.0001	9.55e-07	1
ENSG00000246263.2	7836	1.06861	1029.56	292.276	4.07e-30	8-102239769-G-A	375	208	251	0.307598	1	2.23e-34	0.256749	0.0186945	0.0001	6.3e-29	1
ENSG00000246263.2	7836	1.06338	1035.1	292.852	9.06e-07	8-102443447-TAATAAATA-T	204053	24	24	0.029703	1	1.43e-07	0.269288	0.0500963	0.00089991	0.000585668	2
ENSG00000246263.2	7836	1.0582	1093.69	295.725	1.28e-05	8-103078730-C-T	839336	16	16	0.019656	1	3.3e-06	-0.310061	0.0655425	0.00949905	0.0105875	3
ENSG00000246263.2	7836	1.06982	1026.52	292.487	4.95e-05	8-102207267-A-C	-32127	97	110	0.135135	1	1.36e-05	-0.0999174	0.0226305	0.0358964	0.0389755	4
ENSG00000253328.2	7827	1.06056	1046.16	291.632	3.14e-10	8-102239769-G-A	-2850	208	251	0.307598	1	1.65e-11	0.295568	0.0423766	0.0001	1.29e-07	1
ENSG00000155090.14	8040	1.05489	908.453	292.947	0.000112211	8-102662615-A-C	6713	28	29	0.0355392	1	3.71e-05	-0.479634	0.114716	0.0835916	0.0833488	1
ENSG00000155096.13	8045	1.04667	837.743	292.767	7.19e-07	8-102815152-C-A	-78712	196	213	0.261364	1	1.2e-07	-0.101417	0.0187412	0.00059994	0.000417383	1
ENSG00000254281.1	8059	1.03162	824.993	294.775	9.3e-08	8-102992435-C-T	13650	54	54	0.0663391	1	1.31e-08	0.524337	0.0899465	0.00019998	5.61e-05	1
ENSG00000155097.11	8080	1.04159	768.467	294.461	3.44e-12	8-103025292-C-T	4229	58	58	0.0714286	1	8.93e-14	-0.338438	0.0435049	0.0001	1.14e-09	1
ENSG00000155097.11	8080	1.03666	762.469	294.538	3.63e-05	8-103028742-C-T	7679	281	364	0.446078	1	9.68e-06	-0.098136	0.0218444	0.0236976	0.0235779	2
ENSG00000164930.11	8195	1.03478	786.168	298.076	1.22e-24	8-103298773-CCCGCCGCCGCCG-C	-58	158	195	0.244975	1	1.2e-27	-0.542627	0.045444	0.0001	1.76e-22	1
ENSG00000164930.11	8195	1.0501	730.992	293.372	5.55e-05	8-103297394-C-CA	-1437	246	312	0.382353	1	1.55e-05	0.182763	0.0416809	0.0318968	0.0331164	2
ENSG00000164930.11	8195	1.03775	762.476	296.827	0.000133062	8-104176686-A-G	877855	207	244	0.29902	1	4.67e-05	0.187457	0.0454421	0.0867913	0.0869815	3
ENSG00000266289.1	8351	1.03179	741.051	293.096	5.48e-08	8-103381911-T-C	-1943	285	369	0.452206	1	6.53e-09	0.349675	0.0587035	0.0001	2.9e-05	1
ENSG00000164933.11	8338	1.03429	758.997	292.939	2.31e-10	8-103395865-T-C	-11919	108	124	0.151961	1	1.29e-11	0.209952	0.029932	0.0001	1.01e-07	1
ENSG00000164934.13	8346	1.02865	761.827	297.425	1.63e-09	8-103365444-C-T	-49270	190	223	0.273956	1	1.28e-10	-0.133784	0.0201573	0.0001	8.29e-07	1
ENSG00000164934.13	8346	1.02648	764.301	297.437	0.000157257	8-103937598-G-A	522884	17	17	0.0208845	1	5.6e-05	-0.257725	0.0631503	0.105889	0.105782	2
ENSG00000147650.11	7395	1.07641	527.075	283.399	2.26e-08	8-104633288-T-G	44264	252	315	0.3867	1	1.28e-09	-0.328505	0.0525917	0.0001	4.84e-06	1
ENSG00000254615.2	6901	1.05109	611.96	288.366	2.34e-07	8-106271361-C-T	1217	62	67	0.0821078	1	2.62e-08	-0.443884	0.0778582	0.00019998	8.89e-05	1
ENSG00000253228.1	7764	1.05618	641.355	290.678	3.1e-05	8-108974091-AGGCCTCGG-A	990975	10	12	0.0147059	1	7.04e-06	0.945008	0.207062	0.0144986	0.0154286	1
ENSG00000253228.1	7764	1.05164	667.572	293.295	3.31e-05	8-108585799-A-G	602683	22	25	0.0306373	1	8.34e-06	0.787422	0.173975	0.0163984	0.0175634	2
ENSG00000147677.10	6136	1.03795	877.174	300.621	1.85e-05	8-116654230-G-A	-112695	98	103	0.126225	1	6.37e-06	0.107773	0.0234961	0.0134986	0.0135693	1
ENSG00000164754.14	6215	1.03791	798.804	297.788	1.42e-06	8-116893804-T-C	19381	277	378	0.464373	1	2.79e-07	0.0568938	0.010851	0.00059994	0.000865301	1
ENSG00000164754.14	6215	1.03889	811.983	298.73	5.9e-05	8-116866254-G-GTT	-8169	59	64	0.080402	1	1.93e-05	-0.0968955	0.0223526	0.0382962	0.0408228	2
ENSG00000182197.10	7521	1.04282	985.308	293.733	3.77e-05	8-118386593-G-C	274740	18	20	0.0245098	1	1.11e-05	-0.464637	0.104113	0.0324967	0.0310604	1
ENSG00000182197.10	7521	1.04036	978.574	293.63	0.000106765	8-118114959-T-C	3106	30	32	0.0392157	1	3.58e-05	0.364959	0.0871128	0.0880912	0.0888963	2
ENSG00000182197.10	7521	1.03014	1032.07	296.963	3.66e-06	8-117909773-T-A	-202080	280	350	0.429648	1	9.09e-07	0.168377	0.0336478	0.00219978	0.00314876	3
ENSG00000182197.10	7521	1.03483	1005.56	295.269	4.7e-06	8-117521073-A-G	-590780	150	169	0.207617	1	1.12e-06	-0.20419	0.0411599	0.00339966	0.0038516	4
ENSG00000182197.10	7521	1.03556	1033.07	296.653	6.36e-10	8-118098478-T-C	-13375	26	28	0.0343137	1	5.4e-11	-1.02657	0.15137	0.0001	3.9e-07	5
ENSG00000182197.10	7521	1.03715	1014.37	295.578	3.32e-05	8-118097589-C-T	-14264	15	16	0.0196078	1	1.02e-05	0.687212	0.15337	0.0292971	0.0287264	6
ENSG00000136999.4	7917	1.04787	729.289	293.108	5.98e-08	8-119448460-T-C	32154	14	15	0.0183824	1	5.87e-09	-0.583725	0.0977126	0.00019998	2.64e-05	1
ENSG00000136999.4	7917	1.05342	696.552	290.717	0.000104543	8-119361960-T-TA	-54346	138	146	0.179361	1	2.87e-05	0.16674	0.039308	0.0568943	0.0595901	2
ENSG00000136960.12	7675	1.05757	698.691	291.492	2.82e-06	8-119647803-G-A	-25650	9	9	0.0110294	1	5.34e-07	1.06756	0.208772	0.00139986	0.00134201	1
ENSG00000064313.11	7739	1.05317	618.711	285.652	1.16e-05	8-119738167-C-A	-94696	235	288	0.352941	1	2.12e-06	-0.116629	0.0241679	0.00389961	0.00539694	1
ENSG00000279347.1	7751	1.02817	608.664	288.01	1.34e-05	8-119850527-T-TA	10142	187	224	0.27451	1	2.39e-06	0.329073	0.0685645	0.00649935	0.00699785	1
ENSG00000279347.1	7751	1.02505	641.584	290.943	1.87e-05	8-120772093-T-C	931708	34	35	0.0429975	1	3.96e-06	0.695807	0.148341	0.00909909	0.0105663	2
ENSG00000136982.5	7737	1.05736	638.209	290.39	2.3e-15	8-119855898-T-TC	-112	140	156	0.191176	1	1.23e-17	0.533668	0.0590286	0.0001	3e-13	1
ENSG00000136982.5	7737	1.05004	673.168	293.286	9.56e-05	8-118860391-G-A	-995619	101	106	0.129902	1	2.8e-05	-0.296828	0.0698902	0.0508949	0.0531007	2
ENSG00000254343.2	7656	1.04758	643.852	287.91	4.03e-05	8-120028229-C-T	-23951	76	84	0.103194	1	8.63e-06	-0.476419	0.105441	0.0192981	0.0210938	1
ENSG00000254343.2	7656	1.04579	646.883	288.358	0.000179775	8-120387735-G-T	335555	16	17	0.0208333	1	4.99e-05	-0.852747	0.207533	0.0958904	0.097396	2
ENSG00000178764.7	6743	1.04213	1114.14	299.863	9.76e-05	8-122792028-T-C	10634	20	21	0.0257353	1	3.91e-05	-0.34453	0.0826524	0.0934907	0.092046	1
ENSG00000156787.16	6674	1.03528	1084.53	302.329	2.72e-05	8-123380724-T-TC	338756	12	14	0.0171569	1	9.13e-06	-0.484505	0.107533	0.0237976	0.0252644	1
ENSG00000156787.16	6674	1.03142	1135.19	304.996	5.75e-05	8-123123602-C-T	81634	110	118	0.144963	1	2.29e-05	0.178089	0.0414633	0.0559944	0.057236	2
ENSG00000136986.9	6673	1.07235	977.277	291.256	7.11e-05	8-123630475-C-T	588052	77	80	0.0985222	1	2.09e-05	0.22562	0.0522736	0.0518948	0.0535384	1
ENSG00000189376.11	6852	1.02926	1078.57	301.458	3.03e-05	8-123259348-C-G	17950	12	12	0.0150754	1	1e-05	-1.03742	0.231302	0.0274973	0.0287118	3
ENSG00000156802.12	7092	1.03887	1122.31	297.748	7.32e-05	8-123579596-C-T	163246	152	174	0.213235	1	2.66e-05	0.106135	0.0249145	0.0675932	0.0702878	1
ENSG00000156795.6	7098	1.04169	1144.39	299.126	4.25e-14	8-123451843-A-C	35118	286	370	0.454545	1	1.44e-15	-0.368163	0.0439067	0.0001	1.77e-11	1
ENSG00000156804.7	6985	1.04187	1064.46	296.927	9.57e-05	8-123530673-T-C	-10533	178	208	0.254902	1	3.5e-05	-0.161444	0.0384853	0.0844916	0.0862997	1
ENSG00000164983.7	7891	1.04085	990.637	295.731	1.55e-21	8-124307452-T-TA	-65240	143	163	0.199755	1	2.54e-24	0.228638	0.0207491	0.0001	2.82e-19	1
ENSG00000164983.7	7891	1.04055	1005.11	296.417	3.54e-07	8-124311054-C-T	-61638	51	53	0.064951	1	5.63e-08	-0.192681	0.0346844	0.00079992	0.000253407	2
ENSG00000164983.7	7891	1.03677	988.132	295.796	4.33e-06	8-124199721-G-T	-172971	300	404	0.495098	1	9.35e-07	0.0879909	0.0176068	0.00369963	0.00344005	3
ENSG00000183665.5	7809	1.05709	1053.58	296.137	6.12e-73	8-124450857-A-T	37	282	380	0.465686	1	5.32e-83	-0.919218	0.0352233	0.0001	7.05e-74	1
ENSG00000183665.5	7809	1.06169	1071.04	296.547	7.39e-13	8-124531523-G-A	80703	71	78	0.0958231	1	1.89e-14	-0.465482	0.0581236	0.0001	2.11e-10	2
ENSG00000170873.18	7762	1.03335	1140.83	303.139	6.66e-19	8-124564869-C-T	-163560	247	298	0.365196	1	6.73e-21	0.299509	0.0298598	0.0001	2.35e-16	1
ENSG00000170873.18	7762	1.05232	1111.57	300.445	6.9e-07	8-124747597-G-A	19168	130	139	0.171605	1	1.4e-07	0.204388	0.0379932	0.00049995	0.000515196	2
ENSG00000104549.11	7743	1.04242	1056.96	296.385	0.000113776	8-125272177-C-T	273680	15	15	0.0184275	1	4.18e-05	-0.644563	0.15523	0.0990901	0.101552	1
ENSG00000253167.1	7731	1.04083	1005.79	294.495	1.21e-05	8-124236776-A-AAG	-803908	101	107	0.131127	1	3.16e-06	0.447018	0.0942951	0.00919908	0.00993799	1
ENSG00000173334.3	7939	1.02903	1108.67	299.121	0.000116944	8-125433657-G-A	3336	33	34	0.0416667	1	4.68e-05	0.203797	0.0494005	0.113789	0.113071	1
ENSG00000168672.3	8271	1.05112	1265.67	302.2	7.69e-18	8-126499617-A-G	-58776	82	84	0.103194	1	9.01e-20	-0.375467	0.038727	0.0001	1.83e-15	1
ENSG00000168672.3	8271	1.04627	1307.93	304.294	1.57e-08	8-126383850-G-C	-174543	105	112	0.137255	1	2.54e-09	0.203307	0.0332015	0.00019998	1.22e-05	2
ENSG00000212993.4	8504	1.02959	1504.02	301.182	9.42e-07	8-126504433-C-T	-909857	66	68	0.0833333	1	2.42e-07	-0.544801	0.103321	0.00139986	0.00115139	1
ENSG00000249859.9	8615	1.04506	1251.49	297.467	2.01e-23	8-127996764-C-T	202231	191	220	0.269608	1	2.13e-26	0.404398	0.0348766	0.0001	3.23e-21	1
ENSG00000249859.9	8615	1.04973	1243.95	296.868	4.83e-05	8-127757870-C-A	-36663	29	29	0.0356265	1	1.45e-05	-0.375681	0.0853615	0.0464953	0.0495427	2
ENSG00000153317.14	8046	1.05397	950.209	299.981	6.98e-16	8-130191987-C-G	-251673	124	135	0.166256	1	1.18e-17	-0.228771	0.0252824	0.0001	1.43e-13	1
ENSG00000153317.14	8046	1.04694	962.746	300.673	7.15e-07	8-130212330-T-G	-231330	15	15	0.0183824	1	1.53e-07	0.367536	0.0685447	0.00029997	0.000478711	2
ENSG00000153317.14	8046	1.04941	963.542	300.678	7.12e-06	8-130096672-A-C	-346988	106	111	0.136029	1	2e-06	0.134149	0.0277264	0.00429957	0.00523381	3
ENSG00000132294.14	7850	1.05254	807.405	289.337	0.00013893	8-131996576-G-A	92488	117	126	0.154412	1	4.24e-05	0.0963268	0.0232162	0.090191	0.0923045	1
ENSG00000129295.8	8203	1.05904	1233.32	298.972	6.65e-56	8-132710035-T-C	34418	282	366	0.449631	1	1.3e-62	0.540492	0.0258999	0.0001	6.73e-56	1
ENSG00000129295.8	8203	1.06606	1219.78	297.411	1.12e-21	8-132704995-C-CCTT	29378	166	214	0.262899	1	2.75e-24	-0.375796	0.0341254	0.0001	8.73e-20	2
ENSG00000129295.8	8203	1.04687	1304.87	302.189	1.77e-06	8-132760187-G-GA	84570	232	275	0.337438	1	4.67e-07	-0.144862	0.0281835	0.00149985	0.00169552	3
ENSG00000129295.8	8203	1.05579	1291.1	300.838	7.02e-05	8-133307935-G-A	632318	41	43	0.0526961	1	2.65e-05	0.199031	0.046709	0.0716928	0.0738131	4
ENSG00000165071.14	8183	1.04052	1246.72	297.494	8.42e-14	8-132708782-A-T	-51848	164	212	0.259804	1	2.6e-15	0.171031	0.0206041	0.0001	4.07e-11	1
ENSG00000129292.20	8211	1.02995	1283.4	300.038	4.89e-08	8-132829983-T-C	54625	92	99	0.121324	1	8.61e-09	0.107172	0.0181448	0.0001	4.64e-05	1
ENSG00000155926.13	8717	1.04132	1292.94	301.255	2.04e-22	8-133050026-T-G	-53028	22	22	0.0269608	1	5.85e-25	0.51366	0.0458807	0.0001	4.41e-20	1
ENSG00000155926.13	8717	1.04312	1262.84	299.933	4.11e-05	8-133822021-A-T	718967	11	12	0.0147059	1	1.33e-05	-0.244251	0.0552671	0.0426957	0.0436261	2
ENSG00000104419.14	8921	1.04852	1279.29	294.768	6.84e-07	8-133275055-C-T	-26967	201	244	0.29902	1	1.25e-07	-0.137231	0.0253974	0.00039996	0.000608145	1
ENSG00000008513.14	8944	1.04568	1289.49	296.137	1.68e-06	8-133538920-GT-G	-33020	210	258	0.316176	1	3.66e-07	-0.20215	0.0389519	0.00119988	0.00160506	1
ENSG00000261220.2	8942	1.02002	1296.53	302.074	1.39e-07	8-133572775-G-C	-408	135	152	0.186275	1	2.52e-08	0.393934	0.0690346	0.00059994	0.000150246	1
ENSG00000261220.2	8942	1.02622	1253.61	299.978	2.97e-05	8-134143355-G-T	570172	29	30	0.0367647	1	9.28e-06	0.704654	0.156525	0.0321968	0.0330986	2
ENSG00000066827.15	8313	1.05529	1081.82	296.228	8.16e-06	8-134615506-A-G	-97543	283	350	0.429803	1	2.17e-06	-0.209847	0.0435209	0.0059994	0.00660034	1
ENSG00000272456.1	8308	1.02059	981.122	296.106	1.39e-09	8-134735724-A-G	12777	73	77	0.0943627	1	9.69e-11	0.664068	0.099373	0.0001	1.02e-06	1
ENSG00000272456.1	8308	1.03045	993.738	295.602	2.74e-05	8-134949292-G-T	226345	16	16	0.019656	1	7.28e-06	0.96784	0.212419	0.0232977	0.0237505	2
ENSG00000279518.1	8456	1.03778	1043.25	294.969	6.5e-05	8-134785706-G-GTCTATCCT	-173	73	73	0.0899015	1	2.14e-05	0.466717	0.108247	0.0560944	0.0582634	1
ENSG00000259820.1	8464	1.03459	1049.58	299.642	4.22e-09	8-134821964-T-C	23692	257	318	0.389706	1	4.35e-10	-0.21806	0.0339132	0.0001	2.85e-06	1
ENSG00000259820.1	8464	1.04043	1040.74	298.865	6.38e-05	8-134705695-A-AT	-92577	75	82	0.103275	1	2.12e-05	0.220022	0.0510127	0.0574943	0.0565582	2
ENSG00000282164.2	7654	1.03523	969.648	290.901	0.000126636	8-139529969-C-T	-570591	20	21	0.0257353	1	4e-05	-0.685949	0.164769	0.10319	0.105589	1
ENSG00000167632.14	7438	1.04786	1067.63	293.517	1.47e-17	8-140456225-G-T	-2354	271	355	0.436118	1	7.04e-20	-0.2201	0.0226181	0.0001	3.35e-15	1
ENSG00000167632.14	7438	1.05465	1042.77	291.777	2.24e-06	8-140395435-G-C	-63144	32	32	0.0392157	1	3.84e-07	0.313142	0.0604588	0.00079992	0.00163828	2
ENSG00000167632.14	7438	1.04888	1089.12	294.212	7.25e-07	8-140457748-G-A	-831	61	63	0.0772059	1	1.19e-07	-0.228867	0.0422889	0.0001	0.000544561	3
ENSG00000167632.14	7438	1.04724	1050.98	292.699	0.000107559	8-140330965-A-G	-127614	165	193	0.237101	1	3.33e-05	-0.119828	0.0284838	0.0931907	0.0943379	4
ENSG00000104472.9	7488	1.02982	1224.48	303.267	4.45e-11	8-140497524-C-T	-13774	18	18	0.0221675	1	3.77e-12	-0.792518	0.109961	0.0001	3.27e-08	1
ENSG00000104472.9	7488	1.02189	1201.47	303.308	3.64e-08	8-140517837-T-C	6539	135	159	0.194853	1	6.42e-09	-0.209856	0.0352203	0.0001	3.48e-05	2
ENSG00000104472.9	7488	1.03064	1194.54	302.335	1.35e-05	8-141111429-A-G	600131	288	367	0.45086	1	4.32e-06	-0.147278	0.0315243	0.0127987	0.0138817	3
ENSG00000280303.2	7599	1.02343	1284.51	301.947	6.33e-05	8-140625233-G-A	-11048	28	31	0.0379902	1	2.58e-05	0.72789	0.170589	0.070393	0.0729123	1
ENSG00000105339.10	7962	1.04167	1272.26	299.942	7.16e-12	8-141190368-G-A	73090	194	227	0.278325	1	3.7e-13	-0.0882394	0.0116622	0.0001	4.14e-09	1
ENSG00000105339.10	7962	1.04509	1249.57	298.691	3.48e-07	8-141151303-G-A	34025	29	31	0.0380835	1	6.2e-08	0.15735	0.0284181	0.00029997	0.000300578	2
ENSG00000105339.10	7962	1.04386	1263.32	299.313	4.44e-05	8-141118764-C-T	1486	261	327	0.400735	1	1.47e-05	0.0458302	0.0104211	0.0450955	0.047081	3
ENSG00000253210.1	7998	1.04572	1246.46	298.069	4.22e-24	8-141127535-T-C	-2426	301	394	0.48403	1	4.85e-27	-0.454911	0.0386343	0.0001	6.1e-22	1
ENSG00000253210.1	7998	1.05114	1218.28	296.458	7.06e-12	8-141126298-G-A	-3663	129	140	0.17199	1	2.65e-13	-0.438667	0.0575928	0.0001	3.25e-09	2
ENSG00000253210.1	7998	1.05038	1196.1	295.521	0.000106165	8-141121082-T-C	-8879	75	85	0.104167	1	3.48e-05	-0.295059	0.0703202	0.10229	0.104969	3
ENSG00000022567.9	8085	1.05156	1306.02	297.275	1.66e-43	8-141329664-G-A	21359	221	262	0.321078	1	1.13e-48	-0.277282	0.0159479	0.0001	1.91e-42	1
ENSG00000253595.5	8123	1.04706	1198.57	291.541	1.8e-15	8-141326581-G-A	-13968	204	251	0.307598	1	1.67e-17	0.511759	0.0568241	0.0001	5.96e-13	1
ENSG00000261655.1	8135	1.03315	1444.95	303.508	1.14e-17	8-141359162-C-T	3797	92	100	0.122549	1	2.74e-19	-0.50006	0.0523262	0.0001	5.69e-15	1
ENSG00000204882.3	8132	1.02539	1344.62	304.736	1.86e-11	8-141359162-C-T	-8105	92	100	0.122549	1	1.51e-12	-0.440146	0.0598861	0.0001	1.59e-08	1
ENSG00000204882.3	8132	1.0217	1370.38	305.611	4.39e-06	8-140404775-T-C	-962492	10	10	0.0122549	1	1.37e-06	-0.856422	0.174138	0.00479952	0.00531345	2
ENSG00000271959.1	8211	1.04617	1304.56	300.083	5e-10	8-141436524-C-T	1979	217	272	0.334152	1	4.08e-11	0.361791	0.0530104	0.0001	3.31e-07	1
ENSG00000271959.1	8211	1.03632	1344.35	302.327	7.04e-05	8-141409316-C-T	-25229	37	40	0.0490196	1	2.63e-05	0.59017	0.138475	0.079892	0.0815599	2
ENSG00000171045.14	9427	1.03171	1345.8	299.316	8.1e-07	8-142402242-T-C	-998	276	365	0.448403	1	1.72e-07	0.210963	0.039513	0.00069993	0.000865892	1
ENSG00000171045.14	9427	1.03416	1353.27	299.204	4.43e-12	8-142401990-G-A	-1250	138	154	0.188725	1	2.19e-13	0.335651	0.0438948	0.0001	3.09e-09	2
ENSG00000171045.14	9427	1.02246	1415.5	302.336	4.16e-08	8-142326920-C-G	-76320	146	156	0.191646	1	7.4e-09	0.247672	0.0417442	0.0001	4.69e-05	3
ENSG00000171045.14	9427	1.02863	1374.91	300.803	1.56e-05	8-142244830-A-G	-158410	294	386	0.473039	1	4.96e-06	0.125503	0.0270385	0.0183982	0.018764	4
ENSG00000261693.1	9427	1.03634	1372.3	303.136	1.6e-08	8-142389203-G-T	-14449	144	162	0.198529	1	2.42e-09	-0.488179	0.0796095	0.0001	1.47e-05	1
ENSG00000261693.1	9427	1.03775	1360.57	302.461	6.8e-05	8-142402517-G-A	-1135	162	180	0.220588	1	2.54e-05	0.347269	0.0813217	0.0811919	0.0793377	2
ENSG00000181790.10	9417	1.0291	1253.4	294.867	3.6e-10	8-142462947-C-T	13517	104	112	0.137592	1	2.49e-11	-0.415284	0.060112	0.0001	2.91e-07	1
ENSG00000198576.3	9065	1.02909	1366.3	301.88	3.7e-12	8-142612823-G-A	-1649	288	372	0.455882	1	2.69e-13	-0.461509	0.0605867	0.0001	2.86e-09	1
ENSG00000234616.8	9079	1.0507	1175.65	292.604	1.04e-14	8-142625423-A-G	-56497	227	265	0.325553	1	1.41e-16	0.198927	0.0228342	0.0001	3.35e-12	1
ENSG00000130193.7	9046	1.05349	1115.93	290.793	6.52e-08	8-142716247-C-T	-10956	25	25	0.0306373	1	6.95e-09	0.402895	0.0677681	0.0001	4.27e-05	1
ENSG00000197353.3	9082	1.04674	1338.78	305.541	2.6e-10	8-142757251-G-A	4717	239	288	0.352941	1	2.95e-11	0.31439	0.0457115	0.0001	1.7e-07	1
ENSG00000197353.3	9082	1.04359	1300.67	304.418	9.2e-05	8-142757978-C-CTT	5444	183	209	0.256824	1	3.77e-05	0.19975	0.047827	0.10309	0.100803	2
ENSG00000180155.19	9082	1.03777	1195.5	295.987	9.27e-26	8-142757251-G-A	-20559	239	288	0.352941	1	7.34e-29	0.432213	0.0351951	0.0001	1.62e-23	1
ENSG00000160932.10	8894	1.07235	997.103	285.811	1.26e-09	8-143026560-A-G	8578	130	153	0.187961	1	5.18e-11	0.211399	0.0311398	0.0001	4.54e-07	1
ENSG00000247317.3	8890	1.05956	1121.55	292.369	9.36e-15	8-143012599-A-G	-5838	287	389	0.476716	1	1.21e-16	0.412736	0.0472625	0.0001	2.27e-12	1
ENSG00000177335.10	8738	1.05868	1106.84	291.757	9.16e-27	8-143041442-G-A	2233	250	312	0.383292	1	2.09e-30	-0.742349	0.0584725	0.0001	4.42e-25	1
ENSG00000181638.17	8027	1.04052	1034.54	294.679	0.000104903	8-143791826-CA-C	545005	20	22	0.0272277	1	3.63e-05	-0.35452	0.0846804	0.0950905	0.0922554	1
ENSG00000250571.6	7944	1.03818	958.433	292.452	5.91e-10	8-143276132-C-T	8699	217	265	0.324755	1	3.62e-11	0.127369	0.0186015	0.0001	3.22e-07	1
ENSG00000253716.5	7895	1.04274	962.104	295.199	1.7e-11	8-143279634-GT-G	-2056	263	344	0.421569	1	5.96e-13	-0.371656	0.0496034	0.0001	7.48e-09	1
ENSG00000253716.5	7895	1.04221	966.181	295.151	4.74e-08	8-143289197-G-C	7507	218	264	0.323529	1	5.08e-09	0.319127	0.0531885	0.0001	2.95e-05	2
ENSG00000185730.7	7896	1.03247	915.993	294.211	2.31e-30	8-143296014-C-G	6338	258	324	0.397059	1	1.23e-34	0.398359	0.0288837	0.0001	2.84e-28	1
ENSG00000185730.7	7896	1.03298	923.42	294.022	2.98e-05	8-143282959-A-G	-6717	20	20	0.02457	1	7.57e-06	-0.439373	0.0966184	0.0231977	0.0237601	2
ENSG00000184428.12	7742	1.04231	970.311	295.276	5.38e-16	8-143337975-C-T	-22004	54	63	0.0773956	1	4.84e-18	0.673233	0.0734262	0.0001	1.55e-13	1
ENSG00000184428.12	7742	1.04998	943.259	293.37	7.87e-12	8-143362726-C-A	2747	18	18	0.0220588	1	2.26e-13	0.959132	0.125522	0.0001	2.85e-09	2
ENSG00000184428.12	7742	1.06024	932.789	292.648	1.35e-06	8-143309703-A-G	-50276	290	388	0.476658	1	2.15e-07	-0.158393	0.029912	0.00039996	0.000819812	3
